## Supplemental Table 9 for "Genetic ancestry shapes context-dependent immune regulation across Indigenous South American populations" (part 77 of 127)

gene	snps	condition	celltype	beta	sd	lfsr
PHC3	chr3:170004911:T:G	NI	B	-0.0222787038188226	0.0556313334488497	0.510914602622992
PHC3	chr3:170004911:T:G	NI	CD4T	-0.00118366254784882	0.0586774572858967	0.627773273944934
PHC3	chr3:170004911:T:G	IAV	NK	0.0219128481420638	0.0509804248647082	0.491238874844715
PHC3	chr3:170004911:T:G	IAV	CD8T	0.0120621588190199	0.0433171855074574	0.543737123203991
PHC3	chr3:170004911:T:G	IAV	monocyte	0.0447338312935838	0.0790381310970171	0.416217666530073
PHC3	chr3:170004911:T:G	IAV	B	-0.00536748517108145	0.044927331534512	0.590817673565353
PHC3	chr3:170004911:T:G	IAV	CD4T	0.0189815316561914	0.0575333401949956	0.531679802877486
PHC3	chr3:170004911:T:G	LPS	NK	0.0158336361583432	0.0486852312806921	0.526530878508868
PHC3	chr3:170004911:T:G	LPS	CD8T	0.00907629979692972	0.0443883274573938	0.565803164091894
PHC3	chr3:170004911:T:G	LPS	monocyte	0.0243478693634911	0.0641976111334261	0.496600926009598
PHC3	chr3:170004911:T:G	LPS	B	-0.0144246073605732	0.0504847991742259	0.544655691308927
PHC3	chr3:170004911:T:G	LPS	CD4T	0.000682846029092871	0.0551518603329754	0.623810589528895
PHC3	chr3:170004911:T:G	Tcruzi	NK	0.0134011931445413	0.0490033866797123	0.544971550180179
PHC3	chr3:170004911:T:G	Tcruzi	CD8T	0.00560361635743616	0.0475452418915643	0.594116037667286
PHC3	chr3:170004911:T:G	Tcruzi	monocyte	0.0261326860133066	0.0628945318355519	0.492633067286885
PHC3	chr3:170004911:T:G	Tcruzi	B	-0.0204169123351164	0.0529537002834007	0.514166046524242
PHC3	chr3:170004911:T:G	Tcruzi	CD4T	-0.00131059156079413	0.0553564835303744	0.632776061795147
PHC3	chr3:170007248:T:C	NI	NK	-0.0507508070185126	0.0405729599056497	0.0985623191042241
PHC3	chr3:170007248:T:C	NI	CD8T	-0.101581881488959	0.0463210075348633	0.0103465172917481
PHC3	chr3:170007248:T:C	NI	monocyte	-0.0496012849855064	0.0479457443301591	0.145774718981759
PHC3	chr3:170007248:T:C	NI	B	-0.0555907794497042	0.0407580653354643	0.0807621273470044
PHC3	chr3:170007248:T:C	NI	CD4T	-0.129760597039241	0.0512726217846113	0.00634138490136871
PHC3	chr3:170007248:T:C	IAV	NK	-0.0662758383085756	0.0411764762144137	0.0406542761324158
PHC3	chr3:170007248:T:C	IAV	CD8T	-0.057263658570399	0.0369894692671186	0.0515491767885753
PHC3	chr3:170007248:T:C	IAV	monocyte	-0.0644641728600962	0.0468841314232197	0.0701391015300771
PHC3	chr3:170007248:T:C	IAV	B	-0.0396639383769816	0.0365566184996887	0.131575449017342
PHC3	chr3:170007248:T:C	IAV	CD4T	-0.0944469243870379	0.0437053597600776	0.015964964038038
PHC3	chr3:170007248:T:C	LPS	NK	-0.0631113714737557	0.0415265243222472	0.056304349712209
PHC3	chr3:170007248:T:C	LPS	CD8T	-0.0643570723465821	0.0385519306862854	0.0454001686227523
PHC3	chr3:170007248:T:C	LPS	monocyte	-0.0241394784951883	0.0509088073021618	0.301752514690166
PHC3	chr3:170007248:T:C	LPS	B	-0.0643618741102951	0.0416288486839186	0.0532567452832822
PHC3	chr3:170007248:T:C	LPS	CD4T	-0.122655113021064	0.0493501117844092	0.00692538257016284
PHC3	chr3:170007248:T:C	Tcruzi	NK	-0.0610707601844348	0.0430128869127462	0.0693308352180666
PHC3	chr3:170007248:T:C	Tcruzi	CD8T	-0.0494500891167258	0.0433406622696095	0.120119297031753
PHC3	chr3:170007248:T:C	Tcruzi	monocyte	-0.0592007939521543	0.0490715913593093	0.106726960734382
PHC3	chr3:170007248:T:C	Tcruzi	B	-0.0379814592007899	0.0398479002072264	0.160767351606391
PHC3	chr3:170007248:T:C	Tcruzi	CD4T	-0.116728912229774	0.0474127595781607	0.00794059061926233
PHC3	chr3:170036207:C:G	NI	NK	-0.0225233857124904	0.0376718402620529	0.392404837830809
PHC3	chr3:170036207:C:G	NI	CD8T	-0.0308262533579202	0.0410220380432173	0.344685946117057
PHC3	chr3:170036207:C:G	NI	monocyte	0.0142115725043966	0.0488844214348729	0.491771794482877
PHC3	chr3:170036207:C:G	NI	B	0.0182149615165603	0.0400325837823546	0.464748151882843
PHC3	chr3:170036207:C:G	NI	CD4T	-0.0328308196738397	0.0461019799207969	0.353318907425489
PHC3	chr3:170036207:C:G	IAV	NK	-0.0233589582673069	0.0363748011610444	0.377146701015536
PHC3	chr3:170036207:C:G	IAV	CD8T	-0.0284823028400715	0.0367792755867196	0.330938196084639
PHC3	chr3:170036207:C:G	IAV	monocyte	-0.00597559385347293	0.0376096886439853	0.544590297357875
PHC3	chr3:170036207:C:G	IAV	B	0.010122225784055	0.0334993880603989	0.517678477054383
PHC3	chr3:170036207:C:G	IAV	CD4T	-0.0523269208986819	0.054327243063205	0.276206103789018
PHC3	chr3:170036207:C:G	LPS	NK	-0.0300684571984194	0.0408682742341009	0.341890793195056
PHC3	chr3:170036207:C:G	LPS	CD8T	-0.0357080147631682	0.0415085083455482	0.301554979936168
PHC3	chr3:170036207:C:G	LPS	monocyte	-0.0299072297207709	0.0512354070497508	0.39188915898974
PHC3	chr3:170036207:C:G	LPS	B	0.0106001131704996	0.0370561276698897	0.519110849083786
PHC3	chr3:170036207:C:G	LPS	CD4T	-0.0446556932113608	0.0493855517543217	0.295531691688902
PHC3	chr3:170036207:C:G	Tcruzi	NK	-0.0174038343394342	0.0376978405004457	0.431847076885296
PHC3	chr3:170036207:C:G	Tcruzi	CD8T	-0.0359041513115639	0.0425409763862073	0.31392611195582
PHC3	chr3:170036207:C:G	Tcruzi	monocyte	-0.018301439717081	0.0449478914766365	0.462298921680709
PHC3	chr3:170036207:C:G	Tcruzi	B	0.013536494327882	0.0370180941027001	0.49436624416831
PHC3	chr3:170036207:C:G	Tcruzi	CD4T	-0.0425686523345014	0.0481972830188556	0.306138845573442
PHC3	chr3:170043108:A:G	NI	NK	0.0548167767846727	0.0888062537936156	0.335811094804481
PHC3	chr3:170043108:A:G	NI	CD8T	0.0967806791520476	0.113760399246052	0.257554076712567
PHC3	chr3:170043108:A:G	NI	monocyte	0.0556408502707915	0.111204680993945	0.369815981472121
PHC3	chr3:170043108:A:G	NI	B	0.0433962286653467	0.0892774843480218	0.380974269177254
PHC3	chr3:170043108:A:G	NI	CD4T	0.137500660820281	0.150127145643589	0.230200380789933
PHC3	chr3:170043108:A:G	IAV	NK	0.0549375734818082	0.0845929678844684	0.323948352604532
PHC3	chr3:170043108:A:G	IAV	CD8T	0.0684802778050575	0.0871969782269379	0.273260085844779
PHC3	chr3:170043108:A:G	IAV	monocyte	0.0584445081678551	0.0993451800491641	0.350482861884605
PHC3	chr3:170043108:A:G	IAV	B	0.0601943762534315	0.0873925991271337	0.311505204770264
PHC3	chr3:170043108:A:G	IAV	CD4T	0.126115468284418	0.136761113080362	0.227176764788348
PHC3	chr3:170043108:A:G	LPS	NK	0.0681541823499463	0.0954557120261555	0.29861626280629
PHC3	chr3:170043108:A:G	LPS	CD8T	0.084369369445987	0.10056391288727	0.255515876186742
PHC3	chr3:170043108:A:G	LPS	monocyte	0.0745943717204662	0.121218634922075	0.332256336284673
PHC3	chr3:170043108:A:G	LPS	B	0.0604126519807944	0.094229499959446	0.327988533500544
PHC3	chr3:170043108:A:G	LPS	CD4T	0.136502367600135	0.147360343096611	0.225573341228413
PHC3	chr3:170043108:A:G	Tcruzi	NK	0.0573002196097596	0.0918332900368712	0.332657171840797
PHC3	chr3:170043108:A:G	Tcruzi	CD8T	0.095380469984732	0.111145515696048	0.253353992351744
PHC3	chr3:170043108:A:G	Tcruzi	monocyte	0.0451493915915471	0.10586482420279	0.403314314936854
PHC3	chr3:170043108:A:G	Tcruzi	B	0.0551653898066697	0.0894664759431754	0.338143641824248
PHC3	chr3:170043108:A:G	Tcruzi	CD4T	0.131642196113004	0.142723060998536	0.231900505365244
PHC3	chr3:170061606:A:G	NI	NK	-0.0651621716670962	0.0488844909153208	0.0857568573131726
PHC3	chr3:170061606:A:G	NI	CD8T	-0.132532582392059	0.0548379645587428	0.0037326199934502
PHC3	chr3:170061606:A:G	NI	monocyte	-0.130010943950302	0.0589981314569854	0.0115157894225204
PHC3	chr3:170061606:A:G	NI	B	-0.0908907718160438	0.0495676805876766	0.0290623342525438
PHC3	chr3:170061606:A:G	NI	CD4T	-0.170619655174872	0.0620250065014708	0.00135462402597153
PHC3	chr3:170061606:A:G	IAV	NK	-0.0717344879658356	0.0468950006648441	0.0550079499628994
PHC3	chr3:170061606:A:G	IAV	CD8T	-0.0769445797939867	0.0446564213051652	0.0337167503398708
PHC3	chr3:170061606:A:G	IAV	monocyte	-0.143124882286417	0.061239053634735	0.00326329447779195
PHC3	chr3:170061606:A:G	IAV	B	-0.0663240340499389	0.0442946544452201	0.0629307922970025
PHC3	chr3:170061606:A:G	IAV	CD4T	-0.107372507446012	0.050454347605026	0.0174331907796241
PHC3	chr3:170061606:A:G	LPS	NK	-0.0674636084730665	0.0489414884065444	0.0792890350125175
PHC3	chr3:170061606:A:G	LPS	CD8T	-0.0799655279499861	0.0458533533953722	0.0397480315010067
PHC3	chr3:170061606:A:G	LPS	monocyte	-0.131485237488967	0.0621672614911731	0.0130155740596968
PHC3	chr3:170061606:A:G	LPS	B	-0.0826280992716706	0.0485695384264122	0.0420142469826306
PHC3	chr3:170061606:A:G	LPS	CD4T	-0.13074408056906	0.0536690369766346	0.00672110591718023
PHC3	chr3:170061606:A:G	Tcruzi	NK	-0.0613725158902383	0.0513052594660163	0.109308171537796
PHC3	chr3:170061606:A:G	Tcruzi	CD8T	-0.0789811959215688	0.04907123726561	0.0563466762008389
PHC3	chr3:170061606:A:G	Tcruzi	monocyte	-0.135677160152896	0.060574528581062	0.00879567885056787
PHC3	chr3:170061606:A:G	Tcruzi	B	-0.0824633483696843	0.048132698253655	0.0393327993093287
PHC3	chr3:170061606:A:G	Tcruzi	CD4T	-0.125901064803657	0.0529096492200725	0.00889636323326326
PHC3	chr3:170202193:C:G	NI	NK	-0.013087291653229	0.0431979561998056	0.535200014611576
PHC3	chr3:170202193:C:G	NI	CD8T	-0.0281150502473067	0.053109176704369	0.46255279609653
PHC3	chr3:170202193:C:G	NI	monocyte	-0.0226367456821237	0.0594862895414115	0.488063378547119
PHC3	chr3:170202193:C:G	NI	B	-0.019451845638414	0.047623876439309	0.503953938811713
PHC3	chr3:170202193:C:G	NI	CD4T	-0.0360029304877254	0.0650713570826841	0.446061293335188
PHC3	chr3:170202193:C:G	IAV	NK	-0.0177402118632504	0.0424335079469519	0.499728720705857
PHC3	chr3:170202193:C:G	IAV	CD8T	-0.0149587316018256	0.038137305535703	0.506057646594265
PHC3	chr3:170202193:C:G	IAV	monocyte	-0.0128576905061524	0.0471760508164445	0.550574677052125
PHC3	chr3:170202193:C:G	IAV	B	-0.0190829851863164	0.0427253816985971	0.490925602113136
PHC3	chr3:170202193:C:G	IAV	CD4T	-0.0353808529969378	0.059166465451213	0.437143338397762
PHC3	chr3:170202193:C:G	LPS	NK	-0.0140135046245549	0.0436326105108886	0.5244496042287
PHC3	chr3:170202193:C:G	LPS	CD8T	-0.0250840191872028	0.0471257410107371	0.455565378652771
PHC3	chr3:170202193:C:G	LPS	monocyte	0.000846936279898579	0.0607338036396336	0.610988972077505
PHC3	chr3:170202193:C:G	LPS	B	-0.0217107449506729	0.048533311585404	0.486358725941483
PHC3	chr3:170202193:C:G	LPS	CD4T	-0.0422697932768292	0.0674281504654327	0.421660549182762
PHC3	chr3:170202193:C:G	Tcruzi	NK	-0.0163278860262359	0.04559159448896	0.517059341874011
PHC3	chr3:170202193:C:G	Tcruzi	CD8T	-0.0245098724826279	0.0496112660271982	0.47272618071282
PHC3	chr3:170202193:C:G	Tcruzi	monocyte	-0.0169454740428586	0.0557521505599349	0.535171575188997
PHC3	chr3:170202193:C:G	Tcruzi	B	-0.015567134409696	0.0444141175691043	0.519445354339277
PHC3	chr3:170202193:C:G	Tcruzi	CD4T	-0.0375932184417499	0.0637081180900891	0.439973086995931
PHC3	chr3:170206721:C:T	NI	NK	-0.0215235024502824	0.0722782283067058	0.515341027575897
PHC3	chr3:170206721:C:T	NI	CD8T	-0.0319137150966461	0.0843204043072547	0.487682249588219
PHC3	chr3:170206721:C:T	NI	monocyte	0.0199861996838396	0.091551806085284	0.526762888259921
PHC3	chr3:170206721:C:T	NI	B	0.0229421221802467	0.0812132545243119	0.530471338577717
PHC3	chr3:170206721:C:T	NI	CD4T	-0.0551777607377917	0.114742448774796	0.441330552201404
PHC3	chr3:170206721:C:T	IAV	NK	-0.0139291456065714	0.0644249836093177	0.540844221743176
PHC3	chr3:170206721:C:T	IAV	CD8T	-0.0193388291218557	0.0622798278072289	0.509593471553023
PHC3	chr3:170206721:C:T	IAV	monocyte	0.0126868771633031	0.0746168854711884	0.55863230480365
PHC3	chr3:170206721:C:T	IAV	B	0.0146922938282833	0.0663388939120695	0.549875546980982
PHC3	chr3:170206721:C:T	IAV	CD4T	-0.0326549558809426	0.0869931636239089	0.489066850326599
PHC3	chr3:170206721:C:T	LPS	NK	-0.0125695489153739	0.0688060669355328	0.54696493171421
PHC3	chr3:170206721:C:T	LPS	CD8T	-0.0246186859145116	0.0717532112170267	0.496100995880247
PHC3	chr3:170206721:C:T	LPS	monocyte	0.0395867803209847	0.105235532790165	0.477071459133356
PHC3	chr3:170206721:C:T	LPS	B	0.0117042311117099	0.0736175181390037	0.565007199169509
PHC3	chr3:170206721:C:T	LPS	CD4T	-0.0386709074508835	0.0972271369098669	0.478326735963327
PHC3	chr3:170206721:C:T	Tcruzi	NK	-0.017389736850511	0.0725048240078345	0.531695188529739
PHC3	chr3:170206721:C:T	Tcruzi	CD8T	-0.0352703985078625	0.0850106267276483	0.473078330847987
PHC3	chr3:170206721:C:T	Tcruzi	monocyte	0.0223063318215442	0.0906225766197208	0.532967519155005
PHC3	chr3:170206721:C:T	Tcruzi	B	0.0130725416642802	0.0719153706732766	0.561175981708844
PHC3	chr3:170206721:C:T	Tcruzi	CD4T	-0.045776172729002	0.103344382430342	0.463425058756857
PHC3	chr3:170230959:T:G	NI	NK	0.0493112335337036	0.0370626967707459	0.0873121879444018
PHC3	chr3:170230959:T:G	NI	CD8T	0.0946548408963161	0.0421280983995749	0.0123153995867254
PHC3	chr3:170230959:T:G	NI	monocyte	0.046379516387691	0.0445671382831028	0.145569847632287
PHC3	chr3:170230959:T:G	NI	B	0.0277209243166014	0.0371832671842791	0.22134729375824
PHC3	chr3:170230959:T:G	NI	CD4T	0.116561045374132	0.0475540917304349	0.00971332162095866
PHC3	chr3:170230959:T:G	IAV	NK	0.0605891890236815	0.0367144861634028	0.0412482057257755
PHC3	chr3:170230959:T:G	IAV	CD8T	0.0609951001662717	0.0342822724153186	0.0310147677005221
PHC3	chr3:170230959:T:G	IAV	monocyte	0.0422909906812218	0.0395673539632156	0.137441585600403
PHC3	chr3:170230959:T:G	IAV	B	0.0278672078247228	0.033237032800189	0.194334797546076
PHC3	chr3:170230959:T:G	IAV	CD4T	0.101866064807201	0.0432532988579333	0.010783671409768
PHC3	chr3:170230959:T:G	LPS	NK	0.0679129448044809	0.0392112364635979	0.0343237508895062
PHC3	chr3:170230959:T:G	LPS	CD8T	0.0708520302500679	0.0362234821419371	0.0237507432976075
PHC3	chr3:170230959:T:G	LPS	monocyte	0.0443162758329662	0.046095550572306	0.163708259034325
PHC3	chr3:170230959:T:G	LPS	B	0.032025869849011	0.0368367610309404	0.186928285194219
PHC3	chr3:170230959:T:G	LPS	CD4T	0.128410908858638	0.050304134526769	0.0078586247644388
PHC3	chr3:170230959:T:G	Tcruzi	NK	0.0534757195629445	0.038773270779729	0.0790254564562121
PHC3	chr3:170230959:T:G	Tcruzi	CD8T	0.0746472016782363	0.0379127989929329	0.0259663971622104
PHC3	chr3:170230959:T:G	Tcruzi	monocyte	0.0723469468266553	0.0482680818118097	0.0569789337110809
PHC3	chr3:170230959:T:G	Tcruzi	B	0.0249876286672013	0.0362823910737777	0.236066806703929
PHC3	chr3:170230959:T:G	Tcruzi	CD4T	0.105260121349953	0.0441609363053064	0.0114898945815393
PHC3	chr3:170248887:A:G	NI	NK	-0.00356488389174297	0.0425980559137201	0.584389618866139
PHC3	chr3:170248887:A:G	NI	CD8T	-0.00191791963780928	0.0449849803730145	0.593708174645133
PHC3	chr3:170248887:A:G	NI	monocyte	0.0205437516783683	0.0571754479465414	0.462373325800825
PHC3	chr3:170248887:A:G	NI	B	0.0576729935365573	0.0694703248049206	0.309089177137264
PHC3	chr3:170248887:A:G	NI	CD4T	-0.0221696874823165	0.0569586939887324	0.475652271476488
PHC3	chr3:170248887:A:G	IAV	NK	-0.00651258902406052	0.040759122342968	0.561920531486574
PHC3	chr3:170248887:A:G	IAV	CD8T	0.00237055394326519	0.0371383374006362	0.590552595782224
PHC3	chr3:170248887:A:G	IAV	monocyte	0.0127220788331452	0.0473379613156903	0.508772054574202
PHC3	chr3:170248887:A:G	IAV	B	0.0258942979841605	0.0437597155504244	0.39972022683556
PHC3	chr3:170248887:A:G	IAV	CD4T	-0.00771044622907093	0.0465937353335202	0.556070216455154
PHC3	chr3:170248887:A:G	LPS	NK	-0.00439195179736535	0.0429312070991378	0.576224257890023
PHC3	chr3:170248887:A:G	LPS	CD8T	-0.00327399253163959	0.0402663994613915	0.580026439831809
PHC3	chr3:170248887:A:G	LPS	monocyte	0.0325560315673556	0.0623596524401866	0.415396174950371
PHC3	chr3:170248887:A:G	LPS	B	0.0381524173100773	0.0538989310120622	0.356895080086794
PHC3	chr3:170248887:A:G	LPS	CD4T	-0.018211417584992	0.0530585954776469	0.496012371839437
PHC3	chr3:170248887:A:G	Tcruzi	NK	-0.00239235422769966	0.0442413270883017	0.592021713850328
PHC3	chr3:170248887:A:G	Tcruzi	CD8T	-0.00880267796896044	0.0443860859075086	0.545601017150603
PHC3	chr3:170248887:A:G	Tcruzi	monocyte	0.0266935796761856	0.0579969977163434	0.443788670701335
PHC3	chr3:170248887:A:G	Tcruzi	B	0.0467429163626662	0.0597629883458695	0.327643736417816
PHC3	chr3:170248887:A:G	Tcruzi	CD4T	-0.018778889833071	0.053183521352854	0.494563445608322
PHF11	chr13:49398561:A:G	NI	NK	-0.0758364767517196	0.0425594428298005	0.0262035698113642
PHF11	chr13:49398561:A:G	NI	CD8T	-0.0599459217868207	0.0383918790062406	0.0575501920951484
PHF11	chr13:49398561:A:G	NI	monocyte	-0.0692286182525617	0.0422825091901086	0.046836360365226
PHF11	chr13:49398561:A:G	NI	B	-0.13137026595029	0.0452623109785735	0.000900230771221589
PHF11	chr13:49398561:A:G	NI	CD4T	-0.107914776896821	0.0412704748775279	0.00288611941633332
PHF11	chr13:49398561:A:G	IAV	NK	-0.0143254020953809	0.0303760126475254	0.313423869806622
PHF11	chr13:49398561:A:G	IAV	CD8T	0.0019582012112696	0.0312919444871191	0.492118608286808
PHF11	chr13:49398561:A:G	IAV	monocyte	-0.0148938357056461	0.0277491193530185	0.293788672822312
PHF11	chr13:49398561:A:G	IAV	B	-0.0741636269024233	0.0298225604355975	0.00604838451835488
PHF11	chr13:49398561:A:G	IAV	CD4T	-0.00263966938501617	0.0254098756274914	0.452471015965136
PHF11	chr13:49398561:A:G	LPS	NK	-0.0106410835793813	0.0332585225137881	0.364715371188534
PHF11	chr13:49398561:A:G	LPS	CD8T	-0.0595779256719348	0.0286900472192036	0.0162564761254593
PHF11	chr13:49398561:A:G	LPS	monocyte	-0.0218010369219986	0.0329665798519543	0.252456773087515
PHF11	chr13:49398561:A:G	LPS	B	-0.112371556114184	0.0329808799952049	0.000209200900039175
PHF11	chr13:49398561:A:G	LPS	CD4T	-0.0762007106061934	0.0237054341620618	0.000536642292629064
PHF11	chr13:49398561:A:G	Tcruzi	NK	-0.0692782424998984	0.0465640788656574	0.0544176275949134
PHF11	chr13:49398561:A:G	Tcruzi	CD8T	-0.0792773819542372	0.0383716474457925	0.0148975588428721
PHF11	chr13:49398561:A:G	Tcruzi	monocyte	-0.05497919315061	0.0399433250848854	0.0809834207445225
PHF11	chr13:49398561:A:G	Tcruzi	B	-0.152923245316196	0.0499366417483994	8.99134820877556e-05
PHF11	chr13:49398561:A:G	Tcruzi	CD4T	-0.101023592168407	0.0378811638823102	0.00242717383975066
PHF11	chr13:49409832:C:T	NI	NK	0.0519535839028277	0.0437600369378195	0.167616997583716
PHF11	chr13:49409832:C:T	NI	CD8T	0.03883086322446	0.0344597742116694	0.19364936398134
PHF11	chr13:49409832:C:T	NI	monocyte	0.0266177596576961	0.0355170312533101	0.285686061714232
PHF11	chr13:49409832:C:T	NI	B	0.0407034090452092	0.0379078633726499	0.201588172892538
PHF11	chr13:49409832:C:T	NI	CD4T	0.0201342303238403	0.0309438597566537	0.325062098937479
PHF11	chr13:49409832:C:T	IAV	NK	0.0317605800535926	0.0284434606843858	0.198206847706915
PHF11	chr13:49409832:C:T	IAV	CD8T	0.0209622763004211	0.0235017559068784	0.25405907442617
PHF11	chr13:49409832:C:T	IAV	monocyte	0.00728888530820994	0.0234157819824451	0.447626894416216
PHF11	chr13:49409832:C:T	IAV	B	0.022376044034521	0.0250905411362697	0.258343965344754
PHF11	chr13:49409832:C:T	IAV	CD4T	0.0121166503492017	0.0211701451817705	0.359084630301338
PHF11	chr13:49409832:C:T	LPS	NK	0.0319700672768719	0.029058263547416	0.19742998831424
PHF11	chr13:49409832:C:T	LPS	CD8T	0.0359679725387854	0.0288671275230457	0.16739045428507
PHF11	chr13:49409832:C:T	LPS	monocyte	0.0151856576293772	0.0284900567756982	0.365767436446136
PHF11	chr13:49409832:C:T	LPS	B	0.0426367861710917	0.0348331409557676	0.169597334308708
PHF11	chr13:49409832:C:T	LPS	CD4T	0.0206222292509996	0.0226214059996344	0.257563746751431
PHF11	chr13:49409832:C:T	Tcruzi	NK	0.0415064166606902	0.0377887696050955	0.191549018248057
PHF11	chr13:49409832:C:T	Tcruzi	CD8T	0.0360492333489073	0.0325126247798094	0.19776172076228
PHF11	chr13:49409832:C:T	Tcruzi	monocyte	0.00928509074994628	0.0310667056132333	0.442040189987808
PHF11	chr13:49409832:C:T	Tcruzi	B	0.0384378765131491	0.0360417506998652	0.201750715362578
PHF11	chr13:49409832:C:T	Tcruzi	CD4T	0.00816925501578116	0.0292078880995748	0.436788563722821
PHF11	chr13:49422004:G:A	NI	NK	0.0436634240620718	0.0402020904874016	0.130172246614909
PHF11	chr13:49422004:G:A	NI	CD8T	0.0614509477297259	0.039892641832922	0.0605750965443068
PHF11	chr13:49422004:G:A	NI	monocyte	0.0857228240391301	0.0467908372282955	0.0308634727751623
PHF11	chr13:49422004:G:A	NI	B	0.069361757197162	0.0444885500334556	0.0523113463534126
PHF11	chr13:49422004:G:A	NI	CD4T	0.104500881884369	0.0475585861330956	0.00843633767105511
PHF11	chr13:49422004:G:A	IAV	NK	0.0605137363124463	0.0348892283379034	0.0344296633093909
PHF11	chr13:49422004:G:A	IAV	CD8T	0.0434593331148086	0.0319207057603567	0.0814424012036796
PHF11	chr13:49422004:G:A	IAV	monocyte	0.104060833853114	0.0401107694311794	0.00208361647972678
PHF11	chr13:49422004:G:A	IAV	B	0.0648278558069667	0.0347705873200368	0.0264056764712565
PHF11	chr13:49422004:G:A	IAV	CD4T	0.055458776739254	0.0303546942089377	0.0376101974694108
PHF11	chr13:49422004:G:A	LPS	NK	0.0606812460571885	0.0366628701348114	0.044164366775062
PHF11	chr13:49422004:G:A	LPS	CD8T	0.0611933222856689	0.0323161353488512	0.0269522565409117
PHF11	chr13:49422004:G:A	LPS	monocyte	0.0555157943372583	0.0405666954903035	0.0869713396748388
PHF11	chr13:49422004:G:A	LPS	B	0.0719906550481936	0.038319667562727	0.0269326272355284
PHF11	chr13:49422004:G:A	LPS	CD4T	0.0807070748374391	0.031052998968667	0.00548051905730793
PHF11	chr13:49422004:G:A	Tcruzi	NK	0.0604694224863544	0.0429841763013478	0.0700542624709512
PHF11	chr13:49422004:G:A	Tcruzi	CD8T	0.0567994116765186	0.0385813027374227	0.0692578885952916
PHF11	chr13:49422004:G:A	Tcruzi	monocyte	0.0847503601402272	0.0447711184768687	0.0259525149303116
PHF11	chr13:49422004:G:A	Tcruzi	B	0.0686929284334606	0.0424987585601285	0.0452708188110804
PHF11	chr13:49422004:G:A	Tcruzi	CD4T	0.0900584837446938	0.0416311530902444	0.0122333875674276
PHF11	chr13:49426627:G:A	NI	NK	0.00290186126255139	0.0415218516550256	0.648249955551749
PHF11	chr13:49426627:G:A	NI	CD8T	-0.00528953847591631	0.0432664616917203	0.610886147164879
PHF11	chr13:49426627:G:A	NI	monocyte	-0.031181477568091	0.0637500530992725	0.459850835526229
PHF11	chr13:49426627:G:A	NI	B	0.000962232070460563	0.0451244449429772	0.651233534516345
PHF11	chr13:49426627:G:A	NI	CD4T	-0.00370400980968847	0.0507749322718241	0.615748972303879
PHF11	chr13:49426627:G:A	IAV	NK	-0.00849925101006712	0.0368762718744279	0.580775085894343
PHF11	chr13:49426627:G:A	IAV	CD8T	-0.00288217553285187	0.0329453905159223	0.620477991703704
PHF11	chr13:49426627:G:A	IAV	monocyte	-0.0290678938805901	0.0520735060825087	0.464273193345379
PHF11	chr13:49426627:G:A	IAV	B	-0.00239767577842263	0.0366441149340117	0.627476131602588
PHF11	chr13:49426627:G:A	IAV	CD4T	-0.00694901145759893	0.0391579331804599	0.595855536997454
PHF11	chr13:49426627:G:A	LPS	NK	-0.0036827146052171	0.0390533818675588	0.610939259885446
PHF11	chr13:49426627:G:A	LPS	CD8T	-0.00823880108398937	0.0372872084982748	0.575706885987011
PHF11	chr13:49426627:G:A	LPS	monocyte	-0.045276286718838	0.0713515066500203	0.407738168287378
PHF11	chr13:49426627:G:A	LPS	B	-0.00316527199575191	0.0422954245946473	0.617084013787892
PHF11	chr13:49426627:G:A	LPS	CD4T	-0.0107620086422537	0.0434570919363735	0.568151012753193
PHF11	chr13:49426627:G:A	Tcruzi	NK	0.00356770976829481	0.0435629840589765	0.64355422805028
PHF11	chr13:49426627:G:A	Tcruzi	CD8T	-0.00699396283432851	0.0419376887646967	0.597160752165995
PHF11	chr13:49426627:G:A	Tcruzi	monocyte	-0.0344384155555924	0.0632940585682487	0.462173655394748
PHF11	chr13:49426627:G:A	Tcruzi	B	0.00086307512362127	0.0429062172831894	0.64850754895665
PHF11	chr13:49426627:G:A	Tcruzi	CD4T	-0.00404365004621081	0.0469939834416909	0.619241436773535
PHF11	chr13:49427906:C:T	NI	NK	0.0100449995209347	0.0346355364893059	0.574066438668719
PHF11	chr13:49427906:C:T	NI	CD8T	0.0182853860423596	0.0397959540677545	0.520463584345117
PHF11	chr13:49427906:C:T	NI	monocyte	-0.00905392779825253	0.0442574736912986	0.579768923158644
PHF11	chr13:49427906:C:T	NI	B	0.000739504120596784	0.0374808815972581	0.650287625401649
PHF11	chr13:49427906:C:T	NI	CD4T	0.0157176102373541	0.0418933230490855	0.53853619363096
PHF11	chr13:49427906:C:T	IAV	NK	0.0135862306783191	0.0325690947858144	0.532126110612695
PHF11	chr13:49427906:C:T	IAV	CD8T	0.013609166433352	0.0311114997618337	0.522896312995577
PHF11	chr13:49427906:C:T	IAV	monocyte	-0.000657213131180617	0.0322363602769772	0.654587223661431
PHF11	chr13:49427906:C:T	IAV	B	0.0243968460247878	0.0419027576098352	0.470156331338713
PHF11	chr13:49427906:C:T	IAV	CD4T	0.0169385779671419	0.0329006111114777	0.50267867306453
PHF11	chr13:49427906:C:T	LPS	NK	0.00235753781840391	0.0321311471205309	0.626244971564563
PHF11	chr13:49427906:C:T	LPS	CD8T	0.0108856239481378	0.0307872605515592	0.545620671276983
PHF11	chr13:49427906:C:T	LPS	monocyte	-0.0182803172807612	0.0426057639692612	0.516504238902697
PHF11	chr13:49427906:C:T	LPS	B	0.00108582342572056	0.0338927229089812	0.642146697702243
PHF11	chr13:49427906:C:T	LPS	CD4T	0.001025817642351	0.0306301970232237	0.643083247240395
PHF11	chr13:49427906:C:T	Tcruzi	NK	0.00928806219420814	0.0364139218180068	0.581500778087792
PHF11	chr13:49427906:C:T	Tcruzi	CD8T	0.0152825649992379	0.0368502008680984	0.532884844428752
PHF11	chr13:49427906:C:T	Tcruzi	monocyte	-0.0230597260943076	0.0483754919351597	0.51077874907582
PHF11	chr13:49427906:C:T	Tcruzi	B	-0.00223120694579573	0.0368252220403586	0.669679229573327
PHF11	chr13:49427906:C:T	Tcruzi	CD4T	0.00642425961666809	0.0359898324053479	0.60404310727487
PHF11	chr13:49505625:G:A	NI	NK	-0.0149953671806823	0.0426650377587761	0.559691700907706
PHF11	chr13:49505625:G:A	NI	CD8T	-0.015991951758007	0.0454658800331689	0.56134391891606
PHF11	chr13:49505625:G:A	NI	monocyte	0.00951754343709199	0.0514698489173195	0.580994863734977
PHF11	chr13:49505625:G:A	NI	B	-0.0193152285258414	0.0493935576363062	0.545702787874798
PHF11	chr13:49505625:G:A	NI	CD4T	-0.012623181880539	0.0495414513997228	0.581906378124785
PHF11	chr13:49505625:G:A	IAV	NK	-0.0106891860483724	0.0360476293018668	0.578268729085693
PHF11	chr13:49505625:G:A	IAV	CD8T	-0.00545964152036253	0.0313657598582852	0.613066587797129
PHF11	chr13:49505625:G:A	IAV	monocyte	0.00868758665556907	0.0382859885923997	0.598319157551679
PHF11	chr13:49505625:G:A	IAV	B	-0.0126518925215115	0.0377390100825709	0.565869794516683
PHF11	chr13:49505625:G:A	IAV	CD4T	-0.00373624941875933	0.0362098116881892	0.635988500746612
PHF11	chr13:49505625:G:A	LPS	NK	-0.012136928718187	0.0395461958277922	0.570258336754041
PHF11	chr13:49505625:G:A	LPS	CD8T	-0.00821527522929268	0.0350324435441865	0.592256346262665
PHF11	chr13:49505625:G:A	LPS	monocyte	0.0229321721974573	0.0537712052393938	0.516360210030517
PHF11	chr13:49505625:G:A	LPS	B	-0.016430920545854	0.0447747300443808	0.550861030740301
PHF11	chr13:49505625:G:A	LPS	CD4T	-0.00188738849316333	0.0388834709312932	0.646995862816871
PHF11	chr13:49505625:G:A	Tcruzi	NK	-0.0140174346999749	0.0434033509157015	0.567148545773517
PHF11	chr13:49505625:G:A	Tcruzi	CD8T	-0.0135012386853907	0.042312681849432	0.569972901180112
PHF11	chr13:49505625:G:A	Tcruzi	monocyte	0.0240579211785746	0.0577815370046308	0.525141837666619
PHF11	chr13:49505625:G:A	Tcruzi	B	-0.0166808576060291	0.0455270039347122	0.552703105831133
PHF11	chr13:49505625:G:A	Tcruzi	CD4T	-0.00747421016920784	0.0440173523424177	0.615484453839972
PHF11	chr13:49562673:C:T	NI	NK	-0.0586060412075457	0.0411921949295697	0.0723590461640985
PHF11	chr13:49562673:C:T	NI	CD8T	-0.0649993953574661	0.0401626532953997	0.0599764466367531
PHF11	chr13:49562673:C:T	NI	monocyte	-0.0602285068674184	0.0488889056442522	0.102369697912424
PHF11	chr13:49562673:C:T	NI	B	-0.05537206118602	0.043690685617561	0.0982490306044247
PHF11	chr13:49562673:C:T	NI	CD4T	-0.084966732539192	0.047033439534161	0.0451450927295458
PHF11	chr13:49562673:C:T	IAV	NK	-0.0439841718614357	0.0329666730048383	0.0934324558602466
PHF11	chr13:49562673:C:T	IAV	CD8T	-0.0363342154888758	0.0294316453726041	0.112616177358427
PHF11	chr13:49562673:C:T	IAV	monocyte	-0.0101911826816408	0.0324563238378129	0.375475313392186
PHF11	chr13:49562673:C:T	IAV	B	-0.022937622581422	0.0313367451844461	0.232600463162011
PHF11	chr13:49562673:C:T	IAV	CD4T	-0.0517076464095231	0.0308650119344285	0.0644489610675894
PHF11	chr13:49562673:C:T	LPS	NK	-0.0557664396282801	0.0371598488590474	0.0638472276580496
PHF11	chr13:49562673:C:T	LPS	CD8T	-0.0539574625465353	0.0324528683207029	0.0533052266170283
PHF11	chr13:49562673:C:T	LPS	monocyte	-0.0348497938904661	0.0389729247436975	0.192064490182704
PHF11	chr13:49562673:C:T	LPS	B	-0.0514040527581423	0.0379586589465249	0.0869821904975705
PHF11	chr13:49562673:C:T	LPS	CD4T	-0.0783103178528997	0.0363865724776241	0.031788003359798
PHF11	chr13:49562673:C:T	Tcruzi	NK	-0.0509766142267259	0.040324179402388	0.100822253284784
PHF11	chr13:49562673:C:T	Tcruzi	CD8T	-0.063127380057122	0.0389486804564608	0.0590805240946868
PHF11	chr13:49562673:C:T	Tcruzi	monocyte	-0.0420315864409583	0.0429264041702896	0.169353252321873
PHF11	chr13:49562673:C:T	Tcruzi	B	-0.0476784093045273	0.040027990630508	0.114800042220069
PHF11	chr13:49562673:C:T	Tcruzi	CD4T	-0.0772850316307074	0.0427957754566866	0.0473919715082705
PHF11	chr13:49588903:A:T	NI	NK	-0.138311742644661	0.0751090243300465	0.0285801492736779
PHF11	chr13:49588903:A:T	NI	CD8T	-0.136763216223679	0.0738376703427159	0.0333783786391446
PHF11	chr13:49588903:A:T	NI	monocyte	-0.112846328109582	0.0876691795778294	0.101290644253061
PHF11	chr13:49588903:A:T	NI	B	-0.173981856712658	0.0872818216239105	0.0142121758427157
PHF11	chr13:49588903:A:T	NI	CD4T	-0.117177477658474	0.0820419959595834	0.0827360028747164
PHF11	chr13:49588903:A:T	IAV	NK	-0.152293446084761	0.0703836662370368	0.00990505541035058
PHF11	chr13:49588903:A:T	IAV	CD8T	-0.155668043957201	0.0747551806523789	0.00767705051452328
PHF11	chr13:49588903:A:T	IAV	monocyte	-0.100152293280123	0.071058613117627	0.0792561570924191
PHF11	chr13:49588903:A:T	IAV	B	-0.151309698612627	0.0700499813297003	0.0111723899975378
PHF11	chr13:49588903:A:T	IAV	CD4T	-0.140247959841982	0.0603951416881449	0.0117088560595416
PHF11	chr13:49588903:A:T	LPS	NK	-0.159743486107817	0.0737760303306835	0.0104326510427852
PHF11	chr13:49588903:A:T	LPS	CD8T	-0.125162374645189	0.0638278243220149	0.0250409323084828
PHF11	chr13:49588903:A:T	LPS	monocyte	-0.131435892669585	0.0796161826575226	0.0506609349991948
PHF11	chr13:49588903:A:T	LPS	B	-0.17878948234274	0.079591027552977	0.0078281753649313
PHF11	chr13:49588903:A:T	LPS	CD4T	-0.13124520626976	0.0622187409426685	0.0213448706784805
PHF11	chr13:49588903:A:T	Tcruzi	NK	-0.133874853567852	0.0776931472851432	0.0393477803095015
PHF11	chr13:49588903:A:T	Tcruzi	CD8T	-0.12764439049837	0.0720379266015827	0.0403533029403314
PHF11	chr13:49588903:A:T	Tcruzi	monocyte	-0.105536447512535	0.0853725265306136	0.110762150211963
PHF11	chr13:49588903:A:T	Tcruzi	B	-0.172211712412804	0.0850645090628783	0.0120577296725862
PHF11	chr13:49588903:A:T	Tcruzi	CD4T	-0.10607523968917	0.0795716015748779	0.0961223516294222
PHF11	chr13:49597692:G:A	NI	NK	0.06919185365931	0.0391531666390099	0.0335428725901884
PHF11	chr13:49597692:G:A	NI	CD8T	0.113508752328912	0.0405397784432623	0.00121755502326848
PHF11	chr13:49597692:G:A	NI	monocyte	0.0326042774525841	0.0405371738468002	0.207599469347704
PHF11	chr13:49597692:G:A	NI	B	0.195663033245748	0.0541556747513674	4.9258084256072e-06
PHF11	chr13:49597692:G:A	NI	CD4T	0.119280343870385	0.0395940780297238	0.00096817455792701
PHF11	chr13:49597692:G:A	IAV	NK	0.0392782366508489	0.029077301310253	0.0861943926908955
PHF11	chr13:49597692:G:A	IAV	CD8T	0.0249581412348493	0.0293113471096536	0.192119967225724
PHF11	chr13:49597692:G:A	IAV	monocyte	-0.000555328065412206	0.0263815590986928	0.494207301620052
PHF11	chr13:49597692:G:A	IAV	B	0.0697215623781653	0.0280125166984385	0.00713046279039264
PHF11	chr13:49597692:G:A	IAV	CD4T	0.0592464160597728	0.0222789763310675	0.00396562041546769
PHF11	chr13:49597692:G:A	LPS	NK	0.0312249716047452	0.0314772840100328	0.158281054788072
PHF11	chr13:49597692:G:A	LPS	CD8T	0.0519046990872997	0.0268766512198894	0.0276803966054974
PHF11	chr13:49597692:G:A	LPS	monocyte	0.0317994225443076	0.0311612024180725	0.1529409268137
PHF11	chr13:49597692:G:A	LPS	B	0.103656579112048	0.0303822656470491	0.000373946922460715
PHF11	chr13:49597692:G:A	LPS	CD4T	0.0575007168034421	0.0217033665533829	0.00430188805376139
PHF11	chr13:49597692:G:A	Tcruzi	NK	0.064884390712631	0.0447024592203663	0.0657592007585617
PHF11	chr13:49597692:G:A	Tcruzi	CD8T	0.119275010260496	0.0408190831136594	0.000498783970173537
PHF11	chr13:49597692:G:A	Tcruzi	monocyte	0.0338595529841287	0.0385675403058014	0.187298460481536
PHF11	chr13:49597692:G:A	Tcruzi	B	0.204699049201182	0.0590929492676677	6.92928275303339e-07
PHF11	chr13:49597692:G:A	Tcruzi	CD4T	0.117879285904235	0.0370722117579019	0.000403656196946869
PHF11	chr13:49615520:C:T	NI	NK	-0.0313902458341326	0.0522775318825634	0.414315288291783
PHF11	chr13:49615520:C:T	NI	CD8T	-0.0343512926313827	0.056431149172423	0.414388139787533
PHF11	chr13:49615520:C:T	NI	monocyte	-0.0227099188277057	0.0559888549656988	0.459521576624667
PHF11	chr13:49615520:C:T	NI	B	-0.0128614585874378	0.0484562828998285	0.535714135167717
PHF11	chr13:49615520:C:T	NI	CD4T	-0.00719953172529175	0.0491820596779076	0.570201492713266
PHF11	chr13:49615520:C:T	IAV	NK	-0.0370797105093165	0.0530853620414942	0.375069772869945
PHF11	chr13:49615520:C:T	IAV	CD8T	-0.0259785478695546	0.0423707977390416	0.411630692834824
PHF11	chr13:49615520:C:T	IAV	monocyte	-0.0343216558805854	0.0503763304719578	0.389216068531723
PHF11	chr13:49615520:C:T	IAV	B	-0.0135797842644331	0.0391521331832858	0.510499119669332
PHF11	chr13:49615520:C:T	IAV	CD4T	0.00515206740150632	0.0358632307376626	0.590809912809184
PHF11	chr13:49615520:C:T	LPS	NK	-0.0075161128938697	0.0410622463595168	0.539980555683647
PHF11	chr13:49615520:C:T	LPS	CD8T	-0.0264507394156942	0.0440380937919138	0.414705450159073
PHF11	chr13:49615520:C:T	LPS	monocyte	-0.0169180299622934	0.0486950194556723	0.491394061117168
PHF11	chr13:49615520:C:T	LPS	B	-0.000795451288747301	0.0424310660242485	0.60442113949182
PHF11	chr13:49615520:C:T	LPS	CD4T	0.00645509612686606	0.0378168664365491	0.572055129239934
PHF11	chr13:49615520:C:T	Tcruzi	NK	-0.031704649248393	0.0544666297147651	0.417088338577726
PHF11	chr13:49615520:C:T	Tcruzi	CD8T	-0.0338637849775935	0.0553959878089034	0.409916681013317
PHF11	chr13:49615520:C:T	Tcruzi	monocyte	-0.0234309794562323	0.0538458130928019	0.467036386351843
PHF11	chr13:49615520:C:T	Tcruzi	B	-0.01795373879694	0.0491112254458526	0.50147843220595
PHF11	chr13:49615520:C:T	Tcruzi	CD4T	-0.0106423878725092	0.0467316244293453	0.551205089749903
PHF13	chr1:6518155:A:C	NI	NK	-0.00202858478338641	0.0409681972880602	0.653036684360875
PHF13	chr1:6518155:A:C	NI	CD8T	0.00620211222803693	0.0461273771305733	0.623922362716028
PHF13	chr1:6518155:A:C	NI	monocyte	-0.0060394600853823	0.055406582772992	0.604683451305491
PHF13	chr1:6518155:A:C	NI	B	-0.00560733066226459	0.0458446937250463	0.631466243669828
PHF13	chr1:6518155:A:C	NI	CD4T	0.0187871796870185	0.0612398340308661	0.561291728699317
PHF13	chr1:6518155:A:C	IAV	NK	-0.00571436711659032	0.0396798696390674	0.626532561860576
PHF13	chr1:6518155:A:C	IAV	CD8T	-0.0030218422106596	0.0363466791208431	0.645900722111231
PHF13	chr1:6518155:A:C	IAV	monocyte	-0.013682207342579	0.0550889962186159	0.587946040580056
PHF13	chr1:6518155:A:C	IAV	B	-0.00656520136405671	0.0408135778329049	0.619835046275086
PHF13	chr1:6518155:A:C	IAV	CD4T	0.00626665894876544	0.0482084877268502	0.622473900436631
PHF13	chr1:6518155:A:C	LPS	NK	-0.00293218484674141	0.0413386435343585	0.642223967346781
PHF13	chr1:6518155:A:C	LPS	CD8T	0.00336589925603197	0.039894684315851	0.632157736428956
PHF13	chr1:6518155:A:C	LPS	monocyte	0.00185661427551075	0.05474811345029	0.640539801306686
PHF13	chr1:6518155:A:C	LPS	B	-0.0065574565710194	0.0458645385588373	0.620641986087748
PHF13	chr1:6518155:A:C	LPS	CD4T	0.0113786583510102	0.0538613005781042	0.595422644614664
PHF13	chr1:6518155:A:C	Tcruzi	NK	-0.0038715540484579	0.0425701286549529	0.640051922890567
PHF13	chr1:6518155:A:C	Tcruzi	CD8T	0.00389469818832245	0.0439654297032664	0.634331538195135
PHF13	chr1:6518155:A:C	Tcruzi	monocyte	-0.000648756058639347	0.0518090560047322	0.6534996094323
PHF13	chr1:6518155:A:C	Tcruzi	B	-0.00585770902166817	0.043613304505632	0.626246432583046
PHF13	chr1:6518155:A:C	Tcruzi	CD4T	0.017194733013598	0.0573997103371487	0.572925452656647
PHF13	chr1:6579883:G:A	NI	NK	0.0426737357478865	0.0401409458387487	0.145719779880166
PHF13	chr1:6579883:G:A	NI	CD8T	0.0722793217827849	0.0442702706716801	0.0574852887488888
PHF13	chr1:6579883:G:A	NI	monocyte	0.0582382642680497	0.0504324418285261	0.127062952451918
PHF13	chr1:6579883:G:A	NI	B	0.0826751347500533	0.0507131468988487	0.0506289829040622
PHF13	chr1:6579883:G:A	NI	CD4T	0.0962201177485106	0.0532450052413546	0.0430733261396758
PHF13	chr1:6579883:G:A	IAV	NK	0.0406141052048224	0.0379547798221353	0.1430592510255
PHF13	chr1:6579883:G:A	IAV	CD8T	0.0306025511556754	0.035220269126496	0.186800115190297
PHF13	chr1:6579883:G:A	IAV	monocyte	0.044556148694007	0.0430193154929169	0.153890429000962
PHF13	chr1:6579883:G:A	IAV	B	0.0558683544229095	0.0410853300457231	0.0869507892957445
PHF13	chr1:6579883:G:A	IAV	CD4T	0.063665730409706	0.0431264330682054	0.0795363825825707
PHF13	chr1:6579883:G:A	LPS	NK	0.0520224100700975	0.0413375667885368	0.104211868855312
PHF13	chr1:6579883:G:A	LPS	CD8T	0.0470015701503875	0.0379984880450102	0.11230765971457
PHF13	chr1:6579883:G:A	LPS	monocyte	0.0549707591544383	0.0496083717249575	0.138142743835425
PHF13	chr1:6579883:G:A	LPS	B	0.065627963168719	0.0451962416029364	0.0762763263248751
PHF13	chr1:6579883:G:A	LPS	CD4T	0.0981988680769	0.052959640479866	0.0387239127985535
PHF13	chr1:6579883:G:A	Tcruzi	NK	0.0538157031210957	0.0428275285257286	0.103803909264742
PHF13	chr1:6579883:G:A	Tcruzi	CD8T	0.0757560856131251	0.0446198774379712	0.0482819466788376
PHF13	chr1:6579883:G:A	Tcruzi	monocyte	0.0741394724099776	0.0525670389901063	0.0782691830976641
PHF13	chr1:6579883:G:A	Tcruzi	B	0.080911599546928	0.0489785087186484	0.0470584507504323
PHF13	chr1:6579883:G:A	Tcruzi	CD4T	0.0797111848910006	0.0480057423330051	0.0578438908573082
PHF13	chr1:6591033:G:A	NI	NK	-0.00455481737533049	0.043887605720949	0.628704289505238
PHF13	chr1:6591033:G:A	NI	CD8T	-0.00586590819795512	0.0497990949865767	0.624572716484896
PHF13	chr1:6591033:G:A	NI	monocyte	0.00213397816063193	0.0589808302701645	0.620005088550833
PHF13	chr1:6591033:G:A	NI	B	0.00401552743431325	0.0484876242429432	0.637606308454144
PHF13	chr1:6591033:G:A	NI	CD4T	-0.00745365345598131	0.061239739687657	0.614259399199774
PHF13	chr1:6591033:G:A	IAV	NK	-0.00246422613751184	0.0404708412492483	0.640303598060214
PHF13	chr1:6591033:G:A	IAV	CD8T	-0.00554663193670754	0.0383001317797877	0.616912256979178
PHF13	chr1:6591033:G:A	IAV	monocyte	0.00996121223647745	0.0495777600252686	0.600448885174342
PHF13	chr1:6591033:G:A	IAV	B	0.00730909340678676	0.0432929794639367	0.613316515508456
PHF13	chr1:6591033:G:A	IAV	CD4T	-0.0114497304502701	0.0537432741642542	0.598034076584515
PHF13	chr1:6591033:G:A	LPS	NK	-0.00478483657289792	0.0442361220374722	0.622415206526431
PHF13	chr1:6591033:G:A	LPS	CD8T	-0.00663893128496401	0.0437700202760775	0.610023002262929
PHF13	chr1:6591033:G:A	LPS	monocyte	0.0113368564614102	0.0592879992002714	0.588130216123846
PHF13	chr1:6591033:G:A	LPS	B	0.0034072556534892	0.0480259781543608	0.635567290603066
PHF13	chr1:6591033:G:A	LPS	CD4T	-0.00738879534512783	0.05713522160819	0.61646399187316
PHF13	chr1:6591033:G:A	Tcruzi	NK	-0.00841674344252832	0.0467017172030527	0.605701436048921
PHF13	chr1:6591033:G:A	Tcruzi	CD8T	-0.00591348342169705	0.048034964115487	0.621324476038264
PHF13	chr1:6591033:G:A	Tcruzi	monocyte	0.011370989793695	0.0576384041980738	0.595069641231374
PHF13	chr1:6591033:G:A	Tcruzi	B	0.00489388264915455	0.0463098725070536	0.629231771268883
PHF13	chr1:6591033:G:A	Tcruzi	CD4T	-0.0057112701338942	0.0572741835951785	0.627872152004702
PHF13	chr1:6594993:G:A	NI	NK	-0.060879158230182	0.0430385011414583	0.0887237523843983
PHF13	chr1:6594993:G:A	NI	CD8T	-0.0721451567024174	0.044289866654097	0.0696943366749341
PHF13	chr1:6594993:G:A	NI	monocyte	-0.0278840725277466	0.0470264450131197	0.284319939905228
PHF13	chr1:6594993:G:A	NI	B	-0.069738947184957	0.0473468735910571	0.0822878630551758
PHF13	chr1:6594993:G:A	NI	CD4T	-0.0749158561352017	0.0486277685657484	0.08105527727735
PHF13	chr1:6594993:G:A	IAV	NK	-0.0316587768902459	0.0369977055203141	0.204027500600378
PHF13	chr1:6594993:G:A	IAV	CD8T	-0.0336977464518112	0.0344881462061431	0.173325974798347
PHF13	chr1:6594993:G:A	IAV	monocyte	-0.00767480181318958	0.0413438718530904	0.425105357986184
PHF13	chr1:6594993:G:A	IAV	B	-0.048304362166689	0.0399073198306043	0.124061477838377
PHF13	chr1:6594993:G:A	IAV	CD4T	-0.0415396100560962	0.0404740488094671	0.169997863184639
PHF13	chr1:6594993:G:A	LPS	NK	-0.0569195511974745	0.0419790508504113	0.0978465548751043
PHF13	chr1:6594993:G:A	LPS	CD8T	-0.0562559730292652	0.0389145937825539	0.0886115045817624
PHF13	chr1:6594993:G:A	LPS	monocyte	-0.021342230000818	0.045782767138911	0.331808634410823
PHF13	chr1:6594993:G:A	LPS	B	-0.0640467594007289	0.0451414766896465	0.0905132932661576
PHF13	chr1:6594993:G:A	LPS	CD4T	-0.0687992159998207	0.0459267494892254	0.0855080353596676
PHF13	chr1:6594993:G:A	Tcruzi	NK	-0.0693334974524267	0.0465873338894964	0.0718693872186421
PHF13	chr1:6594993:G:A	Tcruzi	CD8T	-0.07751940177391	0.0453384400132557	0.0554972620282005
PHF13	chr1:6594993:G:A	Tcruzi	monocyte	-0.0753399794723288	0.0560095345214789	0.0814646145571636
PHF13	chr1:6594993:G:A	Tcruzi	B	-0.0700872847762862	0.0460079245307793	0.0703729896010596
PHF13	chr1:6594993:G:A	Tcruzi	CD4T	-0.068524093509928	0.0454904193026221	0.0825931311841249
PHF13	chr1:6605040:G:C	NI	NK	0.0354906567242067	0.075473748456552	0.425738789669781
PHF13	chr1:6605040:G:C	NI	CD8T	0.0530101408994071	0.0891486591262544	0.383316120478722
PHF13	chr1:6605040:G:C	NI	monocyte	0.0711790717874899	0.114331996731817	0.349018088944029
PHF13	chr1:6605040:G:C	NI	B	0.0577708630489496	0.0935354583606758	0.370115084395553
PHF13	chr1:6605040:G:C	NI	CD4T	0.0701757117545864	0.111284509962109	0.364903097884245
PHF13	chr1:6605040:G:C	IAV	NK	0.0340140321172347	0.0710852249696649	0.422044562969886
PHF13	chr1:6605040:G:C	IAV	CD8T	0.045692292620821	0.0743609976070958	0.369439122360679
PHF13	chr1:6605040:G:C	IAV	monocyte	0.0446367476186739	0.0861295747770472	0.409112895382622
PHF13	chr1:6605040:G:C	IAV	B	0.0458553437037493	0.0788413964342814	0.383319879399883
PHF13	chr1:6605040:G:C	IAV	CD4T	0.0595296853582227	0.0949643379531763	0.371413980411505
PHF13	chr1:6605040:G:C	LPS	NK	0.0440429171970735	0.0798866193784081	0.392747746081609
PHF13	chr1:6605040:G:C	LPS	CD8T	0.0525457426241921	0.0827640079159338	0.361646751191307
PHF13	chr1:6605040:G:C	LPS	monocyte	0.0518240676831519	0.100417447596841	0.400995872066943
PHF13	chr1:6605040:G:C	LPS	B	0.0548861753745728	0.0905213565232372	0.371590797138027
PHF13	chr1:6605040:G:C	LPS	CD4T	0.0760062379467489	0.111951140064689	0.346647258510235
PHF13	chr1:6605040:G:C	Tcruzi	NK	0.0400018390604701	0.0792493123012496	0.412565782627162
PHF13	chr1:6605040:G:C	Tcruzi	CD8T	0.0516142793198557	0.0865039071511457	0.380878879625826
PHF13	chr1:6605040:G:C	Tcruzi	monocyte	0.0651258207261379	0.108270855757632	0.373251911226618
PHF13	chr1:6605040:G:C	Tcruzi	B	0.0569955439935518	0.0907841787770763	0.36369214237068
PHF13	chr1:6605040:G:C	Tcruzi	CD4T	0.0687184918559675	0.107048895077847	0.364985809819707
PHF13	chr1:6651945:G:T	NI	NK	0.0184466961493903	0.0426239770967808	0.524325111853457
PHF13	chr1:6651945:G:T	NI	CD8T	0.0184427926097909	0.0444833940918698	0.533058592727333
PHF13	chr1:6651945:G:T	NI	monocyte	0.00859168074198351	0.0487806911579521	0.581685731149863
PHF13	chr1:6651945:G:T	NI	B	0.0066127053428864	0.0407293020175485	0.613014961005935
PHF13	chr1:6651945:G:T	NI	CD4T	-0.00387308303010936	0.050040652049874	0.643765357637611
PHF13	chr1:6651945:G:T	IAV	NK	0.0109660843885217	0.0358893803977255	0.564093640181364
PHF13	chr1:6651945:G:T	IAV	CD8T	0.0175807639397978	0.0384619770640431	0.514073418194824
PHF13	chr1:6651945:G:T	IAV	monocyte	0.00684658348069775	0.0402080620877745	0.614034483748442
PHF13	chr1:6651945:G:T	IAV	B	0.00384786391057079	0.0354992010950271	0.626503718232061
PHF13	chr1:6651945:G:T	IAV	CD4T	0.0147260246769645	0.0435338820169963	0.559511207023262
PHF13	chr1:6651945:G:T	LPS	NK	0.00954432970702514	0.0378616152806754	0.573687380408938
PHF13	chr1:6651945:G:T	LPS	CD8T	0.0234608081938329	0.046418504707089	0.490620265942543
PHF13	chr1:6651945:G:T	LPS	monocyte	-0.0076748285338937	0.0497058216466302	0.612166769991272
PHF13	chr1:6651945:G:T	LPS	B	0.00614984723464054	0.0402345600058756	0.609846795537721
PHF13	chr1:6651945:G:T	LPS	CD4T	0.0108080334350045	0.0452943430979657	0.584029906121612
PHF13	chr1:6651945:G:T	Tcruzi	NK	0.014640698365574	0.0409224184008894	0.547162521150067
PHF13	chr1:6651945:G:T	Tcruzi	CD8T	0.0189662062256728	0.0440243954098006	0.525376502062836
PHF13	chr1:6651945:G:T	Tcruzi	monocyte	0.0011801799300533	0.0452420427935059	0.647486646676034
PHF13	chr1:6651945:G:T	Tcruzi	B	0.00188620171771767	0.0383593960083595	0.641374827949591
PHF13	chr1:6651945:G:T	Tcruzi	CD4T	0.000200152897733226	0.0454884721787044	0.650372584103996
PHF13	chr1:6683844:G:A	NI	NK	-0.0404770831495515	0.0882639869176778	0.403907683809115
PHF13	chr1:6683844:G:A	NI	CD8T	-0.0290609090062607	0.091141346246934	0.448778529041317
PHF13	chr1:6683844:G:A	NI	monocyte	-0.0827567530326378	0.125606975459671	0.317727747385078
PHF13	chr1:6683844:G:A	NI	B	-0.11209657241128	0.140969494330083	0.265623911133483
PHF13	chr1:6683844:G:A	NI	CD4T	-0.0446615833758311	0.111220433483243	0.421000490230005
PHF13	chr1:6683844:G:A	IAV	NK	-0.0413864170908939	0.0841929984186798	0.392237603414736
PHF13	chr1:6683844:G:A	IAV	CD8T	-0.0190255607947924	0.0720575849986149	0.464730435426956
PHF13	chr1:6683844:G:A	IAV	monocyte	-0.0623714749526381	0.102405013727896	0.349052700164999
PHF13	chr1:6683844:G:A	IAV	B	-0.0894362456416911	0.116689327856894	0.276996175757717
PHF13	chr1:6683844:G:A	IAV	CD4T	-0.00564833453474987	0.0973921748456289	0.524710793538658
PHF13	chr1:6683844:G:A	LPS	NK	-0.050048108469296	0.0927703569663016	0.372845706888711
PHF13	chr1:6683844:G:A	LPS	CD8T	-0.0191854152851418	0.0804465750485979	0.467944114438808
PHF13	chr1:6683844:G:A	LPS	monocyte	-0.059582586667395	0.113332849488716	0.371826766059899
PHF13	chr1:6683844:G:A	LPS	B	-0.122386797301966	0.151062398279822	0.252185169928289
PHF13	chr1:6683844:G:A	LPS	CD4T	-0.0263242206272064	0.102235690418884	0.465406139713116
PHF13	chr1:6683844:G:A	Tcruzi	NK	-0.0537907223562609	0.0975475676632638	0.370045816762392
PHF13	chr1:6683844:G:A	Tcruzi	CD8T	-0.0302819012430013	0.0883268664101733	0.440441113008241
PHF13	chr1:6683844:G:A	Tcruzi	monocyte	-0.0735382346976087	0.117719571077764	0.341774627342919
PHF13	chr1:6683844:G:A	Tcruzi	B	-0.0985787016843881	0.125677779515103	0.272611586093015
PHF13	chr1:6683844:G:A	Tcruzi	CD4T	-0.0453156949320497	0.106354244075307	0.416974880621438
PHF13	chr1:6684379:G:A	NI	NK	-0.00551361618667099	0.0447019934315548	0.623622388806383
PHF13	chr1:6684379:G:A	NI	CD8T	-0.00138894415682131	0.0501852741665676	0.649244178475075
PHF13	chr1:6684379:G:A	NI	monocyte	0.00608935118688033	0.0596382976383518	0.602168333678052
PHF13	chr1:6684379:G:A	NI	B	-0.0113265620727297	0.0517045879391849	0.595705486806287
PHF13	chr1:6684379:G:A	NI	CD4T	-0.00433686437854211	0.0620433136804784	0.628721871306416
PHF13	chr1:6684379:G:A	IAV	NK	-0.0035576663775776	0.0409786889533555	0.633577198822594
PHF13	chr1:6684379:G:A	IAV	CD8T	-0.00320188424442081	0.0379776389588618	0.634119794716993
PHF13	chr1:6684379:G:A	IAV	monocyte	0.00553658811866924	0.0483789465295522	0.625782907492089
PHF13	chr1:6684379:G:A	IAV	B	-0.0026031720460551	0.0419494737085997	0.639921878459679
PHF13	chr1:6684379:G:A	IAV	CD4T	-0.00347201193881217	0.0521561589754673	0.638814668660121
PHF13	chr1:6684379:G:A	LPS	NK	-0.00376799208905739	0.0445082948129195	0.62884457705907
PHF13	chr1:6684379:G:A	LPS	CD8T	-0.000710283949085625	0.0434520523608845	0.646946545849088
PHF13	chr1:6684379:G:A	LPS	monocyte	0.00899670462929316	0.0593543710429141	0.600313426371196
PHF13	chr1:6684379:G:A	LPS	B	-0.00732639396405253	0.0494105595104846	0.61098955171175
PHF13	chr1:6684379:G:A	LPS	CD4T	-0.0080610586943273	0.0586307405554307	0.614407891855981
PHF13	chr1:6684379:G:A	Tcruzi	NK	-0.00594279871967993	0.0461762399003774	0.620354635773628
PHF13	chr1:6684379:G:A	Tcruzi	CD8T	-0.00379053437833962	0.0484289007657887	0.633963485488339
PHF13	chr1:6684379:G:A	Tcruzi	monocyte	0.00771094132852834	0.0570617025250322	0.614090486446943
PHF13	chr1:6684379:G:A	Tcruzi	B	-0.00400946358295122	0.0464375117722256	0.631265778673274
PHF13	chr1:6684379:G:A	Tcruzi	CD4T	-0.00530699526671319	0.058438777046395	0.63058517754133
PHF13	chr1:6714093:C:A	NI	NK	-0.0522595698249103	0.0797041527733795	0.335105094498878
PHF13	chr1:6714093:C:A	NI	CD8T	-0.0659005048285386	0.0909039798515655	0.313023813452938
PHF13	chr1:6714093:C:A	NI	monocyte	-0.0712130342889934	0.101340921502491	0.306993961642865
PHF13	chr1:6714093:C:A	NI	B	0.0256040468678446	0.0830271765198258	0.48832636613464
PHF13	chr1:6714093:C:A	NI	CD4T	-0.0402940359773808	0.091256354093701	0.408702063746763
PHF13	chr1:6714093:C:A	IAV	NK	-0.0431794430225718	0.0710826982208205	0.352421984312539
PHF13	chr1:6714093:C:A	IAV	CD8T	-0.0401500525172792	0.0654066471278534	0.35018740769567
PHF13	chr1:6714093:C:A	IAV	monocyte	-0.0633267532811132	0.0872674419832228	0.309890255283819
PHF13	chr1:6714093:C:A	IAV	B	0.02068145208241	0.0720187904988784	0.495997855201603
PHF13	chr1:6714093:C:A	IAV	CD4T	-0.0296480534125217	0.0771048505389078	0.430035258215592
PHF13	chr1:6714093:C:A	LPS	NK	-0.0438309970799557	0.0746750583249474	0.357340729938945
PHF13	chr1:6714093:C:A	LPS	CD8T	-0.0561658059086765	0.0792050077908769	0.313880349205963
PHF13	chr1:6714093:C:A	LPS	monocyte	-0.0907812704916026	0.113089807594546	0.272545519142156
PHF13	chr1:6714093:C:A	LPS	B	0.0234497008056122	0.0812691712920326	0.493715846334532
PHF13	chr1:6714093:C:A	LPS	CD4T	-0.0401704279820271	0.0861255107096342	0.402017564284289
PHF13	chr1:6714093:C:A	Tcruzi	NK	-0.0395658060588851	0.0745371393489798	0.377907175440787
PHF13	chr1:6714093:C:A	Tcruzi	CD8T	-0.0555224376529406	0.0823526010679558	0.331516323131017
PHF13	chr1:6714093:C:A	Tcruzi	monocyte	-0.0978706880753224	0.117448760421795	0.263868056825837
PHF13	chr1:6714093:C:A	Tcruzi	B	0.0285665127139352	0.081610735183618	0.472777935929134
PHF13	chr1:6714093:C:A	Tcruzi	CD4T	-0.0439046967899943	0.0878581649412187	0.393643986502856
PHF14	chr7:10895344:G:T	NI	NK	-0.0736212718022215	0.0495235699850545	0.0633282675458809
PHF14	chr7:10895344:G:T	NI	CD8T	-0.0972772038724332	0.0513667177918451	0.0316084914389173
PHF14	chr7:10895344:G:T	NI	monocyte	-0.0604487191961441	0.0603129542420538	0.156036632571237
PHF14	chr7:10895344:G:T	NI	B	-0.069970203180684	0.0525968505658675	0.0891880632374995
PHF14	chr7:10895344:G:T	NI	CD4T	-0.123552150087908	0.0609850032849067	0.0249190530782544
PHF14	chr7:10895344:G:T	IAV	NK	-0.0628555146320559	0.0456458254578711	0.0796831647956477
PHF14	chr7:10895344:G:T	IAV	CD8T	-0.0722665266640079	0.0441137341440781	0.0444228661050493
PHF14	chr7:10895344:G:T	IAV	monocyte	-0.0783268252246115	0.0544987844558917	0.0680262473951725
PHF14	chr7:10895344:G:T	IAV	B	-0.0766830076350615	0.0494914450079845	0.0523000034754314
PHF14	chr7:10895344:G:T	IAV	CD4T	-0.136338112296048	0.0624277146547617	0.0162706544200821
PHF14	chr7:10895344:G:T	LPS	NK	-0.0711088427409658	0.0488878165169808	0.0694222501653254
PHF14	chr7:10895344:G:T	LPS	CD8T	-0.0785563674498599	0.0455642182610237	0.0431779465268613
PHF14	chr7:10895344:G:T	LPS	monocyte	-0.077129416910591	0.0599197911462309	0.0966032422678786
PHF14	chr7:10895344:G:T	LPS	B	-0.0848680269921937	0.0538589276744676	0.052521840291721
PHF14	chr7:10895344:G:T	LPS	CD4T	-0.133264145613803	0.061178339202622	0.01827457309269
PHF14	chr7:10895344:G:T	Tcruzi	NK	-0.0690486517720801	0.0501347873748468	0.0805407933082492
PHF14	chr7:10895344:G:T	Tcruzi	CD8T	-0.0929843890262101	0.049344421300382	0.0321196925008076
PHF14	chr7:10895344:G:T	Tcruzi	monocyte	-0.0583137092248263	0.0584982274293422	0.15833403170862
PHF14	chr7:10895344:G:T	Tcruzi	B	-0.0575384182486555	0.0494214937238501	0.119571072383518
PHF14	chr7:10895344:G:T	Tcruzi	CD4T	-0.117325038363207	0.0574170087212682	0.0249182453744095
PHF14	chr7:10937401:G:C	NI	NK	-0.0178198116505356	0.0308520616334787	0.482790412146423
PHF14	chr7:10937401:G:C	NI	CD8T	-0.0301409403946904	0.0425314034574808	0.431253503104276
PHF14	chr7:10937401:G:C	NI	monocyte	0.00488966462708796	0.0340533252731161	0.607519270417979
PHF14	chr7:10937401:G:C	NI	B	0.000874505364129052	0.0272692528616555	0.669925517620634
PHF14	chr7:10937401:G:C	NI	CD4T	-0.00809628233430848	0.0318750437445203	0.579956226192546
PHF14	chr7:10937401:G:C	IAV	NK	-0.0103033743571073	0.0251428232092737	0.539331139409194
PHF14	chr7:10937401:G:C	IAV	CD8T	-0.0118670801387111	0.0244774451921287	0.513736083666655
PHF14	chr7:10937401:G:C	IAV	monocyte	0.00350070133147235	0.026678927900198	0.639961783511711
PHF14	chr7:10937401:G:C	IAV	B	0.00959966836117817	0.027118170519257	0.574031129995919
PHF14	chr7:10937401:G:C	IAV	CD4T	-0.00203028614342935	0.0269013315955775	0.642052286461425
PHF14	chr7:10937401:G:C	LPS	NK	-0.0089895112899915	0.0264645705608597	0.553623353297419
PHF14	chr7:10937401:G:C	LPS	CD8T	-0.0148579806483942	0.0275451082532198	0.491494217986821
PHF14	chr7:10937401:G:C	LPS	monocyte	0.0017973556450444	0.0312822556034476	0.646129762783856
PHF14	chr7:10937401:G:C	LPS	B	0.0063407680759281	0.0278902823867568	0.607194506855645
PHF14	chr7:10937401:G:C	LPS	CD4T	-0.00174531639738989	0.02909009520752	0.641899271392298
PHF14	chr7:10937401:G:C	Tcruzi	NK	-0.0187845610897399	0.0323048829858144	0.47894295477576
PHF14	chr7:10937401:G:C	Tcruzi	CD8T	-0.0208843582967129	0.0327085683896473	0.461863747643498
PHF14	chr7:10937401:G:C	Tcruzi	monocyte	0.00207950585838537	0.0311038690064372	0.652539591948174
PHF14	chr7:10937401:G:C	Tcruzi	B	0.00824631616388762	0.028042531596045	0.592362438111546
PHF14	chr7:10937401:G:C	Tcruzi	CD4T	-0.00911246072250987	0.0296868278359442	0.574003370653281
PHF14	chr7:10951705:A:G	NI	NK	-0.00517595900015576	0.0532155781782457	0.60803515986484
PHF14	chr7:10951705:A:G	NI	CD8T	-0.0135133541555506	0.0620019978950259	0.572436248977886
PHF14	chr7:10951705:A:G	NI	monocyte	-0.0141738622082747	0.0730492690530015	0.55603019831023
PHF14	chr7:10951705:A:G	NI	B	-0.0125998944243453	0.0603606439633769	0.575769839279846
PHF14	chr7:10951705:A:G	NI	CD4T	-0.0233619971961515	0.0784779951447285	0.539076063064307
PHF14	chr7:10951705:A:G	IAV	NK	-0.00781124714789535	0.050112259447098	0.591638690252571
PHF14	chr7:10951705:A:G	IAV	CD8T	-0.00716805175545623	0.0463939275727853	0.590795698002411
PHF14	chr7:10951705:A:G	IAV	monocyte	-0.0151663161002321	0.0619156088554408	0.564620676379163
PHF14	chr7:10951705:A:G	IAV	B	-0.00638503734201126	0.0507353678148127	0.598988455704689
PHF14	chr7:10951705:A:G	IAV	CD4T	-0.0211325607150868	0.0675163778783674	0.54283960247553
PHF14	chr7:10951705:A:G	LPS	NK	0.000630828420879344	0.0543059330145267	0.632951725828536
PHF14	chr7:10951705:A:G	LPS	CD8T	-0.00747506597818559	0.052622191008033	0.589670719902747
PHF14	chr7:10951705:A:G	LPS	monocyte	-0.00312388811880424	0.0711353996751464	0.607570107032598
PHF14	chr7:10951705:A:G	LPS	B	-0.0116651424838589	0.0595966502259315	0.575433023905664
PHF14	chr7:10951705:A:G	LPS	CD4T	-0.0182320580859521	0.0716827823551986	0.557146802865943
PHF14	chr7:10951705:A:G	Tcruzi	NK	-0.00182246820627613	0.0552379720535843	0.623378528245005
PHF14	chr7:10951705:A:G	Tcruzi	CD8T	-0.0127872105451811	0.0596418154235728	0.5717359798113
PHF14	chr7:10951705:A:G	Tcruzi	monocyte	-0.0151444530618175	0.0707520819295013	0.56894639348258
PHF14	chr7:10951705:A:G	Tcruzi	B	-0.0102618786389286	0.0566693946628934	0.581849902722446
PHF14	chr7:10951705:A:G	Tcruzi	CD4T	-0.0211036949315203	0.0735939479946461	0.549767139606872
PHF14	chr7:10977986:C:G	NI	NK	-0.076736686266866	0.041428594626095	0.0266066339969173
PHF14	chr7:10977986:C:G	NI	CD8T	-0.0853818920316996	0.0406119189922736	0.0181408302169088
PHF14	chr7:10977986:C:G	NI	monocyte	-0.13339852421624	0.0601402910754107	0.00550427207190507
PHF14	chr7:10977986:C:G	NI	B	-0.0895425291128979	0.0459960063577699	0.0198398941268807
PHF14	chr7:10977986:C:G	NI	CD4T	-0.103371856409208	0.0464793134300483	0.0136125929608829
PHF14	chr7:10977986:C:G	IAV	NK	-0.0594998414452212	0.0378877115390252	0.054017615126653
PHF14	chr7:10977986:C:G	IAV	CD8T	-0.0590380297781641	0.0360483327742839	0.0448184538609794
PHF14	chr7:10977986:C:G	IAV	monocyte	-0.0452014086326593	0.0412033259823923	0.132182670235534
PHF14	chr7:10977986:C:G	IAV	B	-0.0532135859766854	0.0386685230923945	0.080481131475343
PHF14	chr7:10977986:C:G	IAV	CD4T	-0.0809432007224237	0.0409797199045465	0.0250987205086335
PHF14	chr7:10977986:C:G	LPS	NK	-0.0726251705167644	0.040914450588858	0.0337804402643097
PHF14	chr7:10977986:C:G	LPS	CD8T	-0.0609358504870779	0.0368359740389804	0.0505368397606241
PHF14	chr7:10977986:C:G	LPS	monocyte	-0.0451094333128133	0.0468013652431112	0.163929277633363
PHF14	chr7:10977986:C:G	LPS	B	-0.095121514214742	0.0459896975682078	0.0136671663438538
PHF14	chr7:10977986:C:G	LPS	CD4T	-0.100534666202782	0.0441353963193409	0.0116276490164021
PHF14	chr7:10977986:C:G	Tcruzi	NK	-0.0950271006888196	0.046690933549575	0.0128980274053558
PHF14	chr7:10977986:C:G	Tcruzi	CD8T	-0.0813994112387457	0.0390159806412156	0.0189922680319463
PHF14	chr7:10977986:C:G	Tcruzi	monocyte	-0.0917229579210571	0.0498916218857202	0.027948132902379
PHF14	chr7:10977986:C:G	Tcruzi	B	-0.0608648610107827	0.0408582589253896	0.0667520098601492
PHF14	chr7:10977986:C:G	Tcruzi	CD4T	-0.096182314781584	0.0436716279667741	0.0147537650125523
PHF14	chr7:11032484:A:G	NI	NK	-0.0127724181278693	0.0478157780034717	0.568827221229684
PHF14	chr7:11032484:A:G	NI	CD8T	-0.0172388646075317	0.0548494670123379	0.554279061109238
PHF14	chr7:11032484:A:G	NI	monocyte	-0.00605038731851193	0.0610745666630051	0.593516915012421
PHF14	chr7:11032484:A:G	NI	B	-0.0165704125470737	0.054277055456025	0.556787623540732
PHF14	chr7:11032484:A:G	NI	CD4T	-0.0131566466774801	0.0638507063183486	0.57760275455525
PHF14	chr7:11032484:A:G	IAV	NK	-0.00603545178201399	0.0423546194970271	0.604474787687327
PHF14	chr7:11032484:A:G	IAV	CD8T	-0.00886427014755341	0.039926679461639	0.58145623090719
PHF14	chr7:11032484:A:G	IAV	monocyte	-0.00478480282580727	0.0495149259183028	0.621846507628383
PHF14	chr7:11032484:A:G	IAV	B	-0.00750021366770622	0.0437461624628912	0.59646983497071
PHF14	chr7:11032484:A:G	IAV	CD4T	-0.00854616977988912	0.0533253439361959	0.599410818600935
PHF14	chr7:11032484:A:G	LPS	NK	-0.00638238358403248	0.0459357553818897	0.600276224555656
PHF14	chr7:11032484:A:G	LPS	CD8T	-0.012083686785753	0.0461181365662539	0.564947017709661
PHF14	chr7:11032484:A:G	LPS	monocyte	0.000154286241562052	0.0595270719915392	0.634633362967535
PHF14	chr7:11032484:A:G	LPS	B	-0.0163792323594069	0.0538012118460894	0.552165161056192
PHF14	chr7:11032484:A:G	LPS	CD4T	-0.0112368254108471	0.0591093837409933	0.58648336006133
PHF14	chr7:11032484:A:G	Tcruzi	NK	-0.00986004346128942	0.0478196174940401	0.584641285834331
PHF14	chr7:11032484:A:G	Tcruzi	CD8T	-0.0217070390885223	0.0566064567540755	0.528880986623925
PHF14	chr7:11032484:A:G	Tcruzi	monocyte	-0.0027038339989329	0.0577408250915362	0.629050949443585
PHF14	chr7:11032484:A:G	Tcruzi	B	-0.0117779786173669	0.0491070265358406	0.574823401783096
PHF14	chr7:11032484:A:G	Tcruzi	CD4T	-0.0125403628947949	0.0597262437819001	0.583741610073382
PHF14	chr7:11049457:T:A	NI	NK	-0.00483342118424356	0.044256317301852	0.605083695410283
PHF14	chr7:11049457:T:A	NI	CD8T	0.00768352798659431	0.0473579987170502	0.616246750513969
PHF14	chr7:11049457:T:A	NI	monocyte	0.0102285448218235	0.057896021321326	0.601782285517401
PHF14	chr7:11049457:T:A	NI	B	-0.0343790919737967	0.0532168169706701	0.424849755357629
PHF14	chr7:11049457:T:A	NI	CD4T	-0.0272340568872865	0.052241821949314	0.463277931974885
PHF14	chr7:11049457:T:A	IAV	NK	0.0104172913328138	0.0458889010654053	0.583579355543959
PHF14	chr7:11049457:T:A	IAV	CD8T	-0.032412008235986	0.0501053086490389	0.418834093223577
PHF14	chr7:11049457:T:A	IAV	monocyte	-0.15591848833883	0.121066988774833	0.0871986849133166
PHF14	chr7:11049457:T:A	IAV	B	-0.0459566111932849	0.055795205470947	0.363590671707883
PHF14	chr7:11049457:T:A	IAV	CD4T	-0.0584347118817985	0.0624313637817232	0.335789272651019
PHF14	chr7:11049457:T:A	LPS	NK	0.00102125991923295	0.0447540844694733	0.639618752624567
PHF14	chr7:11049457:T:A	LPS	CD8T	0.0145084106360709	0.0468366012632359	0.567854114512764
PHF14	chr7:11049457:T:A	LPS	monocyte	-0.0233787461586357	0.0522477655967198	0.489932006063622
PHF14	chr7:11049457:T:A	LPS	B	-0.0353776052475008	0.051832524242407	0.412918907333425
PHF14	chr7:11049457:T:A	LPS	CD4T	-0.0573829861158656	0.0624787283538106	0.344840219636391
PHF14	chr7:11049457:T:A	Tcruzi	NK	0.00638147995533454	0.0470669371744834	0.615155742748946
PHF14	chr7:11049457:T:A	Tcruzi	CD8T	-0.0161246563335162	0.043260955247306	0.514607792533759
PHF14	chr7:11049457:T:A	Tcruzi	monocyte	0.00365215699276224	0.0541062653977784	0.642662062001089
PHF14	chr7:11049457:T:A	Tcruzi	B	-0.0292700983827603	0.0487658389079249	0.438701877545704
PHF14	chr7:11049457:T:A	Tcruzi	CD4T	-0.0479461417507098	0.0578286762357886	0.370692880937545
PHF14	chr7:11100756:T:C	NI	NK	0.00534109044765164	0.0411074688547276	0.631079613712595
PHF14	chr7:11100756:T:C	NI	CD8T	-0.00217857843071774	0.0444036503719556	0.644650209374113
PHF14	chr7:11100756:T:C	NI	monocyte	-0.00251266846155977	0.0542235350504608	0.619707694612006
PHF14	chr7:11100756:T:C	NI	B	0.000539763316164518	0.0441389453620985	0.663926322359243
PHF14	chr7:11100756:T:C	NI	CD4T	-0.0180548069746614	0.05896703044355	0.56010198255361
PHF14	chr7:11100756:T:C	IAV	NK	0.004896645209108	0.0380940771099981	0.631281898244999
PHF14	chr7:11100756:T:C	IAV	CD8T	0.00118361677453316	0.0344586042932269	0.659370059117143
PHF14	chr7:11100756:T:C	IAV	monocyte	-0.000174057942003475	0.0432565242404696	0.660889124532048
PHF14	chr7:11100756:T:C	IAV	B	0.00721033950537081	0.0404484658970868	0.617508743172057
PHF14	chr7:11100756:T:C	IAV	CD4T	-0.0146029912211387	0.0497956410541417	0.574514388551264
PHF14	chr7:11100756:T:C	LPS	NK	0.00190192500604742	0.0404378211699653	0.648218383517911
PHF14	chr7:11100756:T:C	LPS	CD8T	0.00164982916074962	0.0391803375272301	0.652926147939589
PHF14	chr7:11100756:T:C	LPS	monocyte	-0.000602361471047196	0.0522692298024571	0.644657383700596
PHF14	chr7:11100756:T:C	LPS	B	0.00136597459017516	0.0438390405048964	0.653187960443217
PHF14	chr7:11100756:T:C	LPS	CD4T	-0.0147460834686433	0.0536878917001371	0.574989718362705
PHF14	chr7:11100756:T:C	Tcruzi	NK	0.00608210626784197	0.0428781402861928	0.626109777102285
PHF14	chr7:11100756:T:C	Tcruzi	CD8T	-0.00465085645591343	0.0427982393970504	0.626764844619435
PHF14	chr7:11100756:T:C	Tcruzi	monocyte	0.00255571181951227	0.0513869913530465	0.645321048888104
PHF14	chr7:11100756:T:C	Tcruzi	B	-0.0035280360774132	0.0421147223669123	0.636422858445108
PHF14	chr7:11100756:T:C	Tcruzi	CD4T	-0.0191628396700782	0.0567866402884889	0.558404891626924
PHF14	chr7:11182350:G:A	NI	NK	0.136806923864416	0.0745564757902495	0.0324945293729145
PHF14	chr7:11182350:G:A	NI	CD8T	0.168750109854951	0.0705138634676551	0.0123775785676881
PHF14	chr7:11182350:G:A	NI	monocyte	0.226629454909025	0.0891288950179547	0.00373622406834231
PHF14	chr7:11182350:G:A	NI	B	0.199330046929879	0.0771073422060254	0.00416974160382094
PHF14	chr7:11182350:G:A	NI	CD4T	0.225679439310033	0.0786771145725042	0.00264324797469082
PHF14	chr7:11182350:G:A	IAV	NK	0.127510910781702	0.0722426352235083	0.0361625780980141
PHF14	chr7:11182350:G:A	IAV	CD8T	0.179644498096726	0.0704289639482472	0.00192765275739852
PHF14	chr7:11182350:G:A	IAV	monocyte	0.199655782197288	0.0780032462692242	0.0031036193832266
PHF14	chr7:11182350:G:A	IAV	B	0.176090424263456	0.0701757159251922	0.00513438925780712
PHF14	chr7:11182350:G:A	IAV	CD4T	0.219219021609057	0.0717256637839332	0.00114570932052569
PHF14	chr7:11182350:G:A	LPS	NK	0.139550286080038	0.0742087389192574	0.0308090914948315
PHF14	chr7:11182350:G:A	LPS	CD8T	0.160181124206643	0.0661577071096338	0.00909037698946985
PHF14	chr7:11182350:G:A	LPS	monocyte	0.142036701443205	0.0846391217464	0.0523923938689248
PHF14	chr7:11182350:G:A	LPS	B	0.218326371922876	0.0779134933304963	0.00133908271784815
PHF14	chr7:11182350:G:A	LPS	CD4T	0.271084018945314	0.084951260570344	0.000128180088787192
PHF14	chr7:11182350:G:A	Tcruzi	NK	0.127252842804706	0.0781290749546141	0.052595585412936
PHF14	chr7:11182350:G:A	Tcruzi	CD8T	0.188175007128299	0.0673457677324527	0.00297768271984222
PHF14	chr7:11182350:G:A	Tcruzi	monocyte	0.200023973500126	0.0833756034626008	0.00787128598392955
PHF14	chr7:11182350:G:A	Tcruzi	B	0.18315411294843	0.0720338323760748	0.00560687205884222
PHF14	chr7:11182350:G:A	Tcruzi	CD4T	0.227679976546294	0.0749496991267698	0.00127441109859039
PHF14	chr7:11185589:T:C	NI	NK	-0.126192252470068	0.0804994696168221	0.0488229133431589
PHF14	chr7:11185589:T:C	NI	CD8T	-0.163724546422096	0.0858207567041604	0.0297717754692223
PHF14	chr7:11185589:T:C	NI	monocyte	-0.0515961671494265	0.0890216588299141	0.279442228396189
PHF14	chr7:11185589:T:C	NI	B	-0.0611172504484893	0.0768386711748259	0.207892322106898
PHF14	chr7:11185589:T:C	NI	CD4T	-0.24020673849011	0.117086566985527	0.0216597159558934
PHF14	chr7:11185589:T:C	IAV	NK	-0.097639234869357	0.0703159456802832	0.0748834472162961
PHF14	chr7:11185589:T:C	IAV	CD8T	-0.117654487195532	0.0712573837966408	0.0398537378332621
PHF14	chr7:11185589:T:C	IAV	monocyte	-0.0343781022971466	0.0739360946384909	0.320271670780316
PHF14	chr7:11185589:T:C	IAV	B	-0.0414954472103002	0.0673624227948417	0.25881492834136
PHF14	chr7:11185589:T:C	IAV	CD4T	-0.166126129040836	0.0878635192022916	0.0307309812145345
PHF14	chr7:11185589:T:C	LPS	NK	-0.111931007648468	0.0762455870528978	0.0640223484009892
PHF14	chr7:11185589:T:C	LPS	CD8T	-0.135526647263448	0.0753545664089766	0.0341010731319263
PHF14	chr7:11185589:T:C	LPS	monocyte	-0.0400518628054134	0.0863124439996672	0.32072843921239
PHF14	chr7:11185589:T:C	LPS	B	-0.054884159694473	0.0755765010382514	0.227068179985758
PHF14	chr7:11185589:T:C	LPS	CD4T	-0.187495804158237	0.0960488821190867	0.0282105934668249
PHF14	chr7:11185589:T:C	Tcruzi	NK	-0.116910866311423	0.0792254182295818	0.0623880792876927
PHF14	chr7:11185589:T:C	Tcruzi	CD8T	-0.173541988061759	0.0886289632136787	0.0255456578776415
PHF14	chr7:11185589:T:C	Tcruzi	monocyte	-0.0268113539164421	0.0867092092301125	0.370945441906829
PHF14	chr7:11185589:T:C	Tcruzi	B	-0.072002540822779	0.0736576775336026	0.160097216221976
PHF14	chr7:11185589:T:C	Tcruzi	CD4T	-0.208969642035949	0.10282778305749	0.0244726501530596
PHF14	chr7:11217256:G:A	NI	NK	-0.00207600717371759	0.0446851784081611	0.641439962985326
PHF14	chr7:11217256:G:A	NI	CD8T	0.00986937198135054	0.048908230967538	0.572992053798691
PHF14	chr7:11217256:G:A	NI	monocyte	0.00762513142913607	0.0594310161524659	0.574644979687181
PHF14	chr7:11217256:G:A	NI	B	0.0228099956050255	0.0545685893775729	0.504172154244445
PHF14	chr7:11217256:G:A	NI	CD4T	0.0277566981384762	0.0653196028814287	0.494897125099252
PHF14	chr7:11217256:G:A	IAV	NK	-0.000342764669830044	0.0410662130935048	0.636885882320302
PHF14	chr7:11217256:G:A	IAV	CD8T	-0.000130560422999434	0.0383620783927776	0.631479669771481
PHF14	chr7:11217256:G:A	IAV	monocyte	-0.00221800264545205	0.0483529251472629	0.637952691018842
PHF14	chr7:11217256:G:A	IAV	B	0.0146509494605528	0.0444627026722764	0.532850586506905
PHF14	chr7:11217256:G:A	IAV	CD4T	0.0209957132455096	0.0541507848765512	0.515585471869794
PHF14	chr7:11217256:G:A	LPS	NK	-0.00248102761149088	0.0451353538350204	0.635184080937368
PHF14	chr7:11217256:G:A	LPS	CD8T	0.00541032007833451	0.042495645467527	0.589408122274314
PHF14	chr7:11217256:G:A	LPS	monocyte	0.000127609658822182	0.0572564174965126	0.623777601114369
PHF14	chr7:11217256:G:A	LPS	B	0.0218905038615109	0.0534237429489279	0.502393806634929
PHF14	chr7:11217256:G:A	LPS	CD4T	0.0311712561231553	0.0646089774947172	0.478908841412393
PHF14	chr7:11217256:G:A	Tcruzi	NK	-0.0066699900196255	0.048196000692344	0.61393606156129
PHF14	chr7:11217256:G:A	Tcruzi	CD8T	0.0109331901983374	0.0472514105798148	0.562527080088998
PHF14	chr7:11217256:G:A	Tcruzi	monocyte	0.00637025182226484	0.0563593883140063	0.598859808773823
PHF14	chr7:11217256:G:A	Tcruzi	B	0.0315012277163356	0.0626128172170421	0.461620114082066
PHF14	chr7:11217256:G:A	Tcruzi	CD4T	0.0299837874816656	0.0637974217142622	0.486217232074042
PHF14	chr7:11218598:C:T	NI	NK	-0.0102008157815075	0.0540267579126579	0.580120775247794
PHF14	chr7:11218598:C:T	NI	CD8T	-0.0160018574666187	0.0629016110285457	0.560810585515491
PHF14	chr7:11218598:C:T	NI	monocyte	0.0104137276101402	0.0726939133125673	0.572382825862194
PHF14	chr7:11218598:C:T	NI	B	0.00842787925614091	0.0596006484252121	0.600396272000243
PHF14	chr7:11218598:C:T	NI	CD4T	-0.0150322263886806	0.0751896623241693	0.569025761877283
PHF14	chr7:11218598:C:T	IAV	NK	-0.0103806967606704	0.0507343201609979	0.575678903952225
PHF14	chr7:11218598:C:T	IAV	CD8T	-0.0120690176421631	0.0481293991559422	0.561185564441816
PHF14	chr7:11218598:C:T	IAV	monocyte	0.00814660703434615	0.0588229596552681	0.597947965701863
PHF14	chr7:11218598:C:T	IAV	B	0.00827813003727862	0.0518574499888651	0.594729325803605
PHF14	chr7:11218598:C:T	IAV	CD4T	-0.011863450989903	0.0635001898000181	0.581555569664022
PHF14	chr7:11218598:C:T	LPS	NK	-0.0115092234184131	0.0550196551059162	0.569642451153657
PHF14	chr7:11218598:C:T	LPS	CD8T	-0.0201413591895302	0.0592559083553584	0.527518987770395
PHF14	chr7:11218598:C:T	LPS	monocyte	0.0158919436225098	0.0742130197875278	0.561734686960625
PHF14	chr7:11218598:C:T	LPS	B	0.00989787562230627	0.0598066740131306	0.588887076839684
PHF14	chr7:11218598:C:T	LPS	CD4T	-0.0104073610814663	0.0690337748743976	0.586942181011607
PHF14	chr7:11218598:C:T	Tcruzi	NK	-0.0135815989207195	0.0572336177399804	0.564206504075398
PHF14	chr7:11218598:C:T	Tcruzi	CD8T	-0.0124144318241735	0.0589146075396564	0.572089935012416
PHF14	chr7:11218598:C:T	Tcruzi	monocyte	0.00769415342082705	0.0688517118677696	0.600617026172969
PHF14	chr7:11218598:C:T	Tcruzi	B	0.0126201416680262	0.0589030949983791	0.576749905162302
PHF14	chr7:11218598:C:T	Tcruzi	CD4T	-0.0154968825915106	0.071235182513965	0.570970072144412
PHF14	chr7:11231987:G:A	NI	NK	0.00230712683951746	0.0524256380043388	0.613170994449142
PHF14	chr7:11231987:G:A	NI	CD8T	-0.00592880925273804	0.0544809655169158	0.598431049607447
PHF14	chr7:11231987:G:A	NI	monocyte	0.0247400620072455	0.0693241027772529	0.479627330132075
PHF14	chr7:11231987:G:A	NI	B	0.0152108648256915	0.0585125776723257	0.540207308235878
PHF14	chr7:11231987:G:A	NI	CD4T	-0.0130387754315817	0.0659462089412015	0.567890564657658
PHF14	chr7:11231987:G:A	IAV	NK	-0.00277801091327737	0.0496780515204709	0.61917791041185
PHF14	chr7:11231987:G:A	IAV	CD8T	-0.0125573949196411	0.0498178597432254	0.557803770184728
PHF14	chr7:11231987:G:A	IAV	monocyte	0.0481711857334684	0.0703374682489709	0.386350908552532
PHF14	chr7:11231987:G:A	IAV	B	0.00958061794519677	0.0506468122809358	0.558757858581081
PHF14	chr7:11231987:G:A	IAV	CD4T	-0.00093314399581685	0.0556663096841228	0.626641181698135
PHF14	chr7:11231987:G:A	LPS	NK	0.00629875218585414	0.0530522880813269	0.584021605893552
PHF14	chr7:11231987:G:A	LPS	CD8T	-0.0267214859352298	0.0629517228979292	0.494933402703389
PHF14	chr7:11231987:G:A	LPS	monocyte	0.110018440076396	0.123144012822509	0.242826463147354
PHF14	chr7:11231987:G:A	LPS	B	0.0152137954024037	0.0569651058598273	0.531277521189167
PHF14	chr7:11231987:G:A	LPS	CD4T	0.0255570326438999	0.0676712419263801	0.5043882690343
PHF14	chr7:11231987:G:A	Tcruzi	NK	0.0075202926095418	0.0555067265535342	0.586344983884639
PHF14	chr7:11231987:G:A	Tcruzi	CD8T	-0.00253622404448279	0.0519751082735404	0.614456921718855
PHF14	chr7:11231987:G:A	Tcruzi	monocyte	0.0248691005719344	0.0670120817517105	0.484234689180122
PHF14	chr7:11231987:G:A	Tcruzi	B	0.0145632133458169	0.0550041778619231	0.53680753048444
PHF14	chr7:11231987:G:A	Tcruzi	CD4T	-0.00936065659631475	0.0610890289553139	0.586953888215768
PHF14	chr7:11249459:C:T	NI	NK	-0.0309034079762758	0.0572105113531992	0.425594636594713
PHF14	chr7:11249459:C:T	NI	CD8T	-0.0309383160604212	0.059873529816231	0.435854518456962
PHF14	chr7:11249459:C:T	NI	monocyte	-0.0145167906236519	0.0665408359197125	0.515547883792033
PHF14	chr7:11249459:C:T	NI	B	-0.054269502462514	0.0781623672122022	0.360218199973882
PHF14	chr7:11249459:C:T	NI	CD4T	-0.0294409890018415	0.0695683249562527	0.459524067589061
PHF14	chr7:11249459:C:T	IAV	NK	-0.02748720988405	0.0526409821404636	0.431622586786658
PHF14	chr7:11249459:C:T	IAV	CD8T	-0.0233259949646295	0.047287591747513	0.441337251856343
PHF14	chr7:11249459:C:T	IAV	monocyte	-0.00845969078958828	0.0545499110474727	0.55656970641329
PHF14	chr7:11249459:C:T	IAV	B	-0.0442163729130415	0.0656664643398988	0.368491322096547
PHF14	chr7:11249459:C:T	IAV	CD4T	-0.0242468238305353	0.0591718939470484	0.469959416963666
PHF14	chr7:11249459:C:T	LPS	NK	-0.0316219998838285	0.0577391444799653	0.418060482423827
PHF14	chr7:11249459:C:T	LPS	CD8T	-0.0280150614595376	0.053185175910287	0.426757303660986
PHF14	chr7:11249459:C:T	LPS	monocyte	-0.0139374747928662	0.0648619801045877	0.527234647576672
PHF14	chr7:11249459:C:T	LPS	B	-0.0491250839727496	0.0724923065919421	0.36595872716764
PHF14	chr7:11249459:C:T	LPS	CD4T	-0.0344839734411915	0.0674923686078717	0.434309075829358
PHF14	chr7:11249459:C:T	Tcruzi	NK	-0.0288565482343118	0.0572716880320298	0.436981067136012
PHF14	chr7:11249459:C:T	Tcruzi	CD8T	-0.0362733765878493	0.0613800222042086	0.408347255023891
PHF14	chr7:11249459:C:T	Tcruzi	monocyte	-0.00870829953825139	0.0634283705764395	0.556556748883387
PHF14	chr7:11249459:C:T	Tcruzi	B	-0.0447010561766436	0.0675369755487735	0.375819321371445
PHF14	chr7:11249459:C:T	Tcruzi	CD4T	-0.032995827904955	0.0670511772298095	0.443809846069195
PHF14	chr7:11267295:A:C	NI	NK	0.0146437763491945	0.0332191857149183	0.535103932311743
PHF14	chr7:11267295:A:C	NI	CD8T	0.0205505655246725	0.0385033278935828	0.504300611009881
PHF14	chr7:11267295:A:C	NI	monocyte	0.00327165711495561	0.0398648368450813	0.619444589971794
PHF14	chr7:11267295:A:C	NI	B	-0.00654349300596309	0.0341711502467325	0.634778603749868
PHF14	chr7:11267295:A:C	NI	CD4T	0.0161638405457996	0.0408140218925142	0.540232388674934
PHF14	chr7:11267295:A:C	IAV	NK	0.0186742127145114	0.0355077495924599	0.502143127651422
PHF14	chr7:11267295:A:C	IAV	CD8T	0.00669893718836588	0.0261560754109681	0.58692977550646
PHF14	chr7:11267295:A:C	IAV	monocyte	0.00593982139204081	0.0320216254672451	0.621520488347411
PHF14	chr7:11267295:A:C	IAV	B	-0.00016979965264244	0.0280370829602441	0.675804553917688
PHF14	chr7:11267295:A:C	IAV	CD4T	0.0128953785323545	0.0342794130078952	0.557139984659743
PHF14	chr7:11267295:A:C	LPS	NK	0.0122026230482116	0.0318971585649404	0.547505429809825
PHF14	chr7:11267295:A:C	LPS	CD8T	0.0120312435792215	0.0300407852391067	0.541793028950528
PHF14	chr7:11267295:A:C	LPS	monocyte	0.00759819723765487	0.0385633792367471	0.602136495389638
PHF14	chr7:11267295:A:C	LPS	B	-0.00488180218900366	0.0329640285962503	0.642038195615612
PHF14	chr7:11267295:A:C	LPS	CD4T	0.0177298011883365	0.0392227411555964	0.528590659318923
PHF14	chr7:11267295:A:C	Tcruzi	NK	0.0142043224475449	0.0339387964296711	0.539968132073088
PHF14	chr7:11267295:A:C	Tcruzi	CD8T	0.0151868091933672	0.033678018424268	0.530806147543791
PHF14	chr7:11267295:A:C	Tcruzi	monocyte	-0.00318478834643758	0.0385624285509439	0.657658026427745
PHF14	chr7:11267295:A:C	Tcruzi	B	-0.00810735364305222	0.0335741043797021	0.617052108376779
PHF14	chr7:11267295:A:C	Tcruzi	CD4T	0.0173268862812668	0.0391000303655569	0.535258757698611
PHF19	chr9:120831031:A:G	NI	NK	-0.0151584488989982	0.0352000218138291	0.549961747683596
PHF19	chr9:120831031:A:G	NI	CD8T	-0.0137558935996816	0.0346137414276828	0.5615100896477
PHF19	chr9:120831031:A:G	NI	monocyte	0.0166404030373241	0.0462864621683457	0.539488732278622
PHF19	chr9:120831031:A:G	NI	B	0.000881876941537635	0.0335237229702196	0.688634703367995
PHF19	chr9:120831031:A:G	NI	CD4T	-0.0209477018952245	0.0444426190390054	0.526596042225538
PHF19	chr9:120831031:A:G	IAV	NK	-0.0107902084588676	0.0307020176182441	0.575860677649604
PHF19	chr9:120831031:A:G	IAV	CD8T	-0.00967941295778822	0.0274677808742374	0.574187145694743
PHF19	chr9:120831031:A:G	IAV	monocyte	0.00753371153522446	0.0341359047614804	0.623121783075296
PHF19	chr9:120831031:A:G	IAV	B	0.00212526768011246	0.0295537732909111	0.675963974418661
PHF19	chr9:120831031:A:G	IAV	CD4T	-0.0122559335985832	0.0339883019253345	0.574163837792758
PHF19	chr9:120831031:A:G	LPS	NK	-0.0121311337451273	0.0333234852736938	0.566893211908502
PHF19	chr9:120831031:A:G	LPS	CD8T	-0.0134691093403136	0.0316768768205934	0.5471421633186
PHF19	chr9:120831031:A:G	LPS	monocyte	0.0227493767994385	0.0505408171978493	0.520629403114045
PHF19	chr9:120831031:A:G	LPS	B	0.00320381176109382	0.0336341929345931	0.663718082014633
PHF19	chr9:120831031:A:G	LPS	CD4T	-0.0142412798875901	0.0370578153209102	0.562595406079684
PHF19	chr9:120831031:A:G	Tcruzi	NK	-0.0168462284855844	0.0373247192015554	0.53937825388403
PHF19	chr9:120831031:A:G	Tcruzi	CD8T	-0.0159495698986958	0.035054187840793	0.540117903304103
PHF19	chr9:120831031:A:G	Tcruzi	monocyte	0.0029765583884334	0.0400497561103145	0.653305164702445
PHF19	chr9:120831031:A:G	Tcruzi	B	0.00226642003945697	0.03220025195712	0.67452036765377
PHF19	chr9:120831031:A:G	Tcruzi	CD4T	-0.0180517996352351	0.0407352741755924	0.544755744030024
PHF19	chr9:120850951:T:A	NI	NK	0.0037244542336728	0.0338173833896059	0.663999834991533
PHF19	chr9:120850951:T:A	NI	CD8T	-0.00184338256499569	0.0363845811017386	0.685183089839307
PHF19	chr9:120850951:T:A	NI	monocyte	-0.000172093208912917	0.046904405259718	0.659574539088123
PHF19	chr9:120850951:T:A	NI	B	0.00386560580358743	0.0372502552752128	0.665834411784941
PHF19	chr9:120850951:T:A	NI	CD4T	0.00693647489637717	0.0450838954591758	0.638965268693796
PHF19	chr9:120850951:T:A	IAV	NK	0.00171238274774362	0.0310197501595828	0.677805033763514
PHF19	chr9:120850951:T:A	IAV	CD8T	0.00106529164011893	0.0281396857254745	0.682063743695868
PHF19	chr9:120850951:T:A	IAV	monocyte	-0.00109648289547154	0.0364490525884869	0.685025094192437
PHF19	chr9:120850951:T:A	IAV	B	0.0021802317221236	0.0320541187048281	0.674867733600654
PHF19	chr9:120850951:T:A	IAV	CD4T	0.00438493571642178	0.0367614388438701	0.660093025864208
PHF19	chr9:120850951:T:A	LPS	NK	0.00236348138522784	0.033572286436332	0.667469900907997
PHF19	chr9:120850951:T:A	LPS	CD8T	0.00256132509109929	0.0316080669903748	0.664586243723161
PHF19	chr9:120850951:T:A	LPS	monocyte	-0.000508961337410081	0.0439648411132193	0.673845779607574
PHF19	chr9:120850951:T:A	LPS	B	0.000631550919676149	0.0364223000002421	0.681209932636912
PHF19	chr9:120850951:T:A	LPS	CD4T	0.00468836475896693	0.0398993377167052	0.65408758010545
PHF19	chr9:120850951:T:A	Tcruzi	NK	0.00245984588810197	0.0347293426996765	0.671911452179614
PHF19	chr9:120850951:T:A	Tcruzi	CD8T	-0.00306613084630128	0.0356226128327481	0.672428282177338
PHF19	chr9:120850951:T:A	Tcruzi	monocyte	-0.0124212629384354	0.0531065490841169	0.613529983262304
PHF19	chr9:120850951:T:A	Tcruzi	B	-0.000530248400042005	0.035115508090089	0.689725855086953
PHF19	chr9:120850951:T:A	Tcruzi	CD4T	0.00587409686907221	0.0420282603957012	0.652844289734681
PHF19	chr9:120865384:T:C	NI	NK	-0.118493753162957	0.103507351466688	0.126734150257553
PHF19	chr9:120865384:T:C	NI	CD8T	-0.102032779005525	0.0885715406749052	0.145785643799625
PHF19	chr9:120865384:T:C	NI	monocyte	-0.0894525420103308	0.104135049445092	0.212750051700345
PHF19	chr9:120865384:T:C	NI	B	-0.00325734494303725	0.0864461606508421	0.482575952724311
PHF19	chr9:120865384:T:C	NI	CD4T	-0.123927073986642	0.105067214976808	0.139776035045367
PHF19	chr9:120865384:T:C	IAV	NK	-0.0952489769145172	0.0872366861203748	0.144890463242998
PHF19	chr9:120865384:T:C	IAV	CD8T	-0.0788460240777976	0.0739658676109263	0.155845950613646
PHF19	chr9:120865384:T:C	IAV	monocyte	-0.101886494993614	0.0989382809823848	0.163834527577161
PHF19	chr9:120865384:T:C	IAV	B	-0.00480536550817615	0.0758091090498884	0.472236493786586
PHF19	chr9:120865384:T:C	IAV	CD4T	-0.117169820948206	0.0934059458760502	0.125150143006164
PHF19	chr9:120865384:T:C	LPS	NK	-0.10626147610896	0.0941403795488818	0.136285115751556
PHF19	chr9:120865384:T:C	LPS	CD8T	-0.077059991133309	0.0750637102433567	0.171693966595441
PHF19	chr9:120865384:T:C	LPS	monocyte	-0.115068696574366	0.110140202575544	0.161767663149853
PHF19	chr9:120865384:T:C	LPS	B	-0.0183308555362841	0.0820015081511103	0.418862371579597
PHF19	chr9:120865384:T:C	LPS	CD4T	-0.133818277411114	0.102226100323207	0.115730427245268
PHF19	chr9:120865384:T:C	Tcruzi	NK	-0.102038683090914	0.094358616637849	0.149311568233096
PHF19	chr9:120865384:T:C	Tcruzi	CD8T	-0.106875899576032	0.0893355229909693	0.133491808471398
PHF19	chr9:120865384:T:C	Tcruzi	monocyte	-0.0891971834327493	0.101230196220642	0.211133850696991
PHF19	chr9:120865384:T:C	Tcruzi	B	-0.00935347374785213	0.0805629126312142	0.455701012494598
PHF19	chr9:120865384:T:C	Tcruzi	CD4T	-0.116018986700845	0.0990882586099842	0.143386118814481
PHF19	chr9:120920194:T:A	NI	NK	-0.0815947803167864	0.0758863435660312	0.133385931718204
PHF19	chr9:120920194:T:A	NI	CD8T	-0.072682713410823	0.0699745342802021	0.145122149662753
PHF19	chr9:120920194:T:A	NI	monocyte	-0.00862821097868267	0.0889397774492795	0.459581874950102
PHF19	chr9:120920194:T:A	NI	B	0.141058077029414	0.0871757309827236	0.0454507471256907
PHF19	chr9:120920194:T:A	NI	CD4T	-0.191599067360322	0.0836755893865084	0.0085311205680404
PHF19	chr9:120920194:T:A	IAV	NK	-0.0310469818808192	0.0712626092344053	0.318443066780835
PHF19	chr9:120920194:T:A	IAV	CD8T	-0.0439269254703644	0.0641293700374349	0.234586379654403
PHF19	chr9:120920194:T:A	IAV	monocyte	-0.0839496985844114	0.0831120131601012	0.151110994094329
PHF19	chr9:120920194:T:A	IAV	B	0.123705476438486	0.0808992584662229	0.0527732160705667
PHF19	chr9:120920194:T:A	IAV	CD4T	-0.11944561512355	0.0666674766825956	0.0354352221298164
PHF19	chr9:120920194:T:A	LPS	NK	-0.0557908132002935	0.073512947764379	0.216604393662545
PHF19	chr9:120920194:T:A	LPS	CD8T	-0.0793485140678341	0.0639974277004601	0.102218299808434
PHF19	chr9:120920194:T:A	LPS	monocyte	0.0394063732254885	0.0827567529777254	0.322065240973846
PHF19	chr9:120920194:T:A	LPS	B	0.149510779148585	0.0873677666460826	0.0360581634095179
PHF19	chr9:120920194:T:A	LPS	CD4T	-0.192618140498924	0.0715689553503266	0.00310026149970344
PHF19	chr9:120920194:T:A	Tcruzi	NK	-0.114318042674509	0.0835855657773743	0.0725377840005709
PHF19	chr9:120920194:T:A	Tcruzi	CD8T	-0.0831038433257656	0.0680922744655015	0.107532161392693
PHF19	chr9:120920194:T:A	Tcruzi	monocyte	-0.00165246202706026	0.086065968202004	0.489831830934685
PHF19	chr9:120920194:T:A	Tcruzi	B	0.142896655186226	0.0852508778118533	0.0384906841589074
PHF19	chr9:120920194:T:A	Tcruzi	CD4T	-0.185754079589029	0.0818723903493375	0.00850638819237048
PHF19	chr9:120921445:T:C	NI	NK	-0.10379859801502	0.0698109066394	0.0689451322615042
PHF19	chr9:120921445:T:C	NI	CD8T	-0.142198830215817	0.0624992636329569	0.0117019925997198
PHF19	chr9:120921445:T:C	NI	monocyte	-0.006403632401862	0.081757965969346	0.47598494579881
PHF19	chr9:120921445:T:C	NI	B	-0.0428555978539019	0.0712606476057577	0.271601002649265
PHF19	chr9:120921445:T:C	NI	CD4T	-0.18098745581757	0.0729662353398451	0.00480781314659295
PHF19	chr9:120921445:T:C	IAV	NK	-0.227769903122884	0.0784122609012616	0.000547849143315182
PHF19	chr9:120921445:T:C	IAV	CD8T	-0.193000242141325	0.070520616106769	0.00124514840931134
PHF19	chr9:120921445:T:C	IAV	monocyte	0.0488016529289345	0.0695552183413321	0.238016679088815
PHF19	chr9:120921445:T:C	IAV	B	-0.10735562680937	0.0708841815345349	0.0591724818875086
PHF19	chr9:120921445:T:C	IAV	CD4T	-0.0577183882899432	0.0574872011016807	0.156554865379422
PHF19	chr9:120921445:T:C	LPS	NK	-0.0731595072746442	0.0700553891300836	0.145855559520009
PHF19	chr9:120921445:T:C	LPS	CD8T	-0.112564851931963	0.0592687675223944	0.0290930039918931
PHF19	chr9:120921445:T:C	LPS	monocyte	0.274737615893273	0.0736879250159582	5.50900039139319e-05
PHF19	chr9:120921445:T:C	LPS	B	-0.0500099981948634	0.0688968276785855	0.23259578964096
PHF19	chr9:120921445:T:C	LPS	CD4T	0.00586785010499212	0.0557179531915294	0.4620757616387
PHF19	chr9:120921445:T:C	Tcruzi	NK	-0.134901533318586	0.0732041131772067	0.0322221762727173
PHF19	chr9:120921445:T:C	Tcruzi	CD8T	-0.172470129793346	0.0626413787865782	0.00240480118495923
PHF19	chr9:120921445:T:C	Tcruzi	monocyte	0.0894879608191453	0.0764286803638781	0.119489772991382
PHF19	chr9:120921445:T:C	Tcruzi	B	0.00348504955329282	0.0695071267923591	0.487323419132186
PHF19	chr9:120921445:T:C	Tcruzi	CD4T	-0.0796280591588673	0.0691145857228857	0.12308765281515
PHF19	chr9:120926826:C:A	NI	NK	0.0360459803979936	0.0388471712972634	0.186456749046049
PHF19	chr9:120926826:C:A	NI	CD8T	0.0584827564195825	0.0400833529489642	0.0897867125114264
PHF19	chr9:120926826:C:A	NI	monocyte	0.0195878542708981	0.0475083731408381	0.352801040377072
PHF19	chr9:120926826:C:A	NI	B	-0.0046647091011951	0.042074906778485	0.505533240091698
PHF19	chr9:120926826:C:A	NI	CD4T	0.101964727154967	0.0556353454945344	0.0480942837211169
PHF19	chr9:120926826:C:A	IAV	NK	0.033707769544066	0.0367446164432448	0.188099370310243
PHF19	chr9:120926826:C:A	IAV	CD8T	0.0408102104065478	0.0343418069882556	0.124686979109799
PHF19	chr9:120926826:C:A	IAV	monocyte	0.0300578946043617	0.0423349628075366	0.258041855366324
PHF19	chr9:120926826:C:A	IAV	B	-0.000920103951073725	0.0372196712002649	0.506905744386619
PHF19	chr9:120926826:C:A	IAV	CD4T	0.0621680568045014	0.0397952227217016	0.0784704825026874
PHF19	chr9:120926826:C:A	LPS	NK	0.0347016868433314	0.0384334952480912	0.192279708340259
PHF19	chr9:120926826:C:A	LPS	CD8T	0.0487920931780374	0.0358214005993884	0.0998718689233566
PHF19	chr9:120926826:C:A	LPS	monocyte	0.0048260983943887	0.0445122993387322	0.464357625070339
PHF19	chr9:120926826:C:A	LPS	B	0.0107921846809177	0.0396640750543034	0.403364635583872
PHF19	chr9:120926826:C:A	LPS	CD4T	0.0775454862768492	0.0434947240859444	0.0592860628089287
PHF19	chr9:120926826:C:A	Tcruzi	NK	0.0342064032275841	0.0399638693059212	0.204173833610673
PHF19	chr9:120926826:C:A	Tcruzi	CD8T	0.0787036028306249	0.0464369967064035	0.0575046314985829
PHF19	chr9:120926826:C:A	Tcruzi	monocyte	0.0130906321507506	0.0454408379908184	0.399171656639639
PHF19	chr9:120926826:C:A	Tcruzi	B	-0.0201467144298394	0.0452663428706834	0.38148022079603
PHF19	chr9:120926826:C:A	Tcruzi	CD4T	0.0853290434416949	0.0492110032219825	0.0600214946556022
PHF19	chr9:120936402:C:T	NI	NK	0.00134568309657988	0.0325871901550497	0.677438156684984
PHF19	chr9:120936402:C:T	NI	CD8T	0.00508903331287044	0.0350414636453379	0.65110786600188
PHF19	chr9:120936402:C:T	NI	monocyte	0.00382949954905026	0.0457508780275538	0.634508948394398
PHF19	chr9:120936402:C:T	NI	B	0.00594566223537927	0.0362939180299676	0.644467477692512
PHF19	chr9:120936402:C:T	NI	CD4T	-0.00223531480898957	0.0424434339504247	0.670271210924431
PHF19	chr9:120936402:C:T	IAV	NK	0.0026912365722397	0.0303950786678137	0.665413888010416
PHF19	chr9:120936402:C:T	IAV	CD8T	0.00568653418216492	0.0284493756919838	0.635604200186845
PHF19	chr9:120936402:C:T	IAV	monocyte	-0.00138683461984368	0.0360256562534405	0.682674321653117
PHF19	chr9:120936402:C:T	IAV	B	0.00909699957259131	0.033776476671421	0.61435366519861
PHF19	chr9:120936402:C:T	IAV	CD4T	-0.00103440048073198	0.0348920489496279	0.687550664526283
PHF19	chr9:120936402:C:T	LPS	NK	0.00386470864392042	0.0329696112260938	0.650310447073141
PHF19	chr9:120936402:C:T	LPS	CD8T	0.0106273008105875	0.0344493063324586	0.595800676408354
PHF19	chr9:120936402:C:T	LPS	monocyte	-0.00636966357212421	0.0448850091314515	0.637275925764421
PHF19	chr9:120936402:C:T	LPS	B	0.00837276018553607	0.0369869310898876	0.619440631176698
PHF19	chr9:120936402:C:T	LPS	CD4T	0.000122791033563693	0.0376304411991292	0.681927347708481
PHF19	chr9:120936402:C:T	Tcruzi	NK	-0.00150184630683538	0.0342221253500386	0.684113311591788
PHF19	chr9:120936402:C:T	Tcruzi	CD8T	0.00588182805676413	0.0341957401863645	0.641833291814204
PHF19	chr9:120936402:C:T	Tcruzi	monocyte	0.00134428248068152	0.0422063470664007	0.676135427355635
PHF19	chr9:120936402:C:T	Tcruzi	B	0.00536841591399524	0.0343693855650925	0.644438582127279
PHF19	chr9:120936402:C:T	Tcruzi	CD4T	-0.00214530988447383	0.0395717393272095	0.678883060363916
PHF19	chr9:120951211:A:G	NI	NK	0.00159120766256487	0.060407295085329	0.566441712977556
PHF19	chr9:120951211:A:G	NI	CD8T	-0.044859885839209	0.0684656454051476	0.346421099058575
PHF19	chr9:120951211:A:G	NI	monocyte	-0.0164421177785673	0.0768822194719832	0.486316712811798
PHF19	chr9:120951211:A:G	NI	B	-0.000774290305570637	0.065673640249953	0.55633998693862
PHF19	chr9:120951211:A:G	NI	CD4T	-0.0873439671553195	0.0993726863840452	0.264870309504751
PHF19	chr9:120951211:A:G	IAV	NK	0.00983734425806826	0.0601376689888111	0.558376777483088
PHF19	chr9:120951211:A:G	IAV	CD8T	-0.0199227107818669	0.0509438170135005	0.43046763319173
PHF19	chr9:120951211:A:G	IAV	monocyte	-0.00787253232408095	0.0626761660997272	0.530343953414961
PHF19	chr9:120951211:A:G	IAV	B	-0.00429739065842011	0.0565202377976773	0.536970373554509
PHF19	chr9:120951211:A:G	IAV	CD4T	-0.0812761084919204	0.0899756512886433	0.25865381052236
PHF19	chr9:120951211:A:G	LPS	NK	0.00951952211729436	0.064104949288241	0.561125667754042
PHF19	chr9:120951211:A:G	LPS	CD8T	-0.0279832706522684	0.0564869700700692	0.394705629484153
PHF19	chr9:120951211:A:G	LPS	monocyte	-0.00574315274309541	0.0729897523572535	0.538764351505882
PHF19	chr9:120951211:A:G	LPS	B	-0.00462676690200825	0.0638988818312998	0.535317106699397
PHF19	chr9:120951211:A:G	LPS	CD4T	-0.080365112693289	0.0894152233953706	0.2646195111277
PHF19	chr9:120951211:A:G	Tcruzi	NK	0.0066024179835788	0.0644061140577189	0.577336696244181
PHF19	chr9:120951211:A:G	Tcruzi	CD8T	-0.0437280141184571	0.0661636656287862	0.34338607964134
PHF19	chr9:120951211:A:G	Tcruzi	monocyte	-0.0104668487679596	0.0729246189244882	0.521118360273388
PHF19	chr9:120951211:A:G	Tcruzi	B	-0.00665213021697141	0.0609415334718008	0.526085333515664
PHF19	chr9:120951211:A:G	Tcruzi	CD4T	-0.0865562843232399	0.0970526918661338	0.263406548805613
PHF19	chr9:120976085:C:T	NI	NK	-0.00242636926746348	0.0520067798099752	0.637276002961797
PHF19	chr9:120976085:C:T	NI	CD8T	0.0134771442747518	0.0594428683781086	0.571677911874928
PHF19	chr9:120976085:C:T	NI	monocyte	0.017754913022451	0.0724766617298936	0.538594886844095
PHF19	chr9:120976085:C:T	NI	B	-0.00277100425186784	0.0572294552347647	0.635267948758962
PHF19	chr9:120976085:C:T	NI	CD4T	0.0215246758269461	0.0748883111035023	0.543478360911355
PHF19	chr9:120976085:C:T	IAV	NK	-0.000874490722427415	0.0477655030890008	0.641097964640816
PHF19	chr9:120976085:C:T	IAV	CD8T	0.00439379858954827	0.0435989417540292	0.607356664835721
PHF19	chr9:120976085:C:T	IAV	monocyte	0.00932349862076031	0.056933031077182	0.588915302237038
PHF19	chr9:120976085:C:T	IAV	B	-0.00537991305457154	0.0504906226492549	0.618884530536382
PHF19	chr9:120976085:C:T	IAV	CD4T	0.0165028471809487	0.0618325538500423	0.558710770384299
PHF19	chr9:120976085:C:T	LPS	NK	0.00322862533119662	0.0513701662572444	0.614090566522245
PHF19	chr9:120976085:C:T	LPS	CD8T	0.00608242113645949	0.0497546349249468	0.596048544943874
PHF19	chr9:120976085:C:T	LPS	monocyte	0.015801417356986	0.0696518546119447	0.556969426329263
PHF19	chr9:120976085:C:T	LPS	B	-0.0051101211342284	0.0576651175120704	0.619889124792761
PHF19	chr9:120976085:C:T	LPS	CD4T	0.0215923053668588	0.0695321667689922	0.540401996759694
PHF19	chr9:120976085:C:T	Tcruzi	NK	0.00205327379844747	0.0528471098167204	0.624284538717576
PHF19	chr9:120976085:C:T	Tcruzi	CD8T	0.00601082087761913	0.0554054868497085	0.602917852573972
PHF19	chr9:120976085:C:T	Tcruzi	monocyte	0.0147832500607266	0.0683790480371467	0.568892028381318
PHF19	chr9:120976085:C:T	Tcruzi	B	-0.000257818729402301	0.0538438640241176	0.637569043238251
PHF19	chr9:120976085:C:T	Tcruzi	CD4T	0.0176040259140971	0.0692089426094657	0.561003418123283
PHF20	chr20:35690922:T:A	NI	NK	0.0148654902686206	0.057493068426306	0.531228333679533
PHF20	chr20:35690922:T:A	NI	CD8T	0.0242724644582866	0.0670592124959384	0.498303708021277
PHF20	chr20:35690922:T:A	NI	monocyte	0.042603230509208	0.0899415828605652	0.43604281752558
PHF20	chr20:35690922:T:A	NI	B	0.0302435750096707	0.0694996370111649	0.47271649491714
PHF20	chr20:35690922:T:A	NI	CD4T	0.0376751038407585	0.0856343460923896	0.465400272115524
PHF20	chr20:35690922:T:A	IAV	NK	0.0120476259470199	0.0526423382369477	0.539311502884754
PHF20	chr20:35690922:T:A	IAV	CD8T	0.0154008306853786	0.050062152455214	0.515062178013485
PHF20	chr20:35690922:T:A	IAV	monocyte	0.0274997992920049	0.068997864357272	0.482437637830354
PHF20	chr20:35690922:T:A	IAV	B	0.0236559475427007	0.0584631274342953	0.482774959959502
PHF20	chr20:35690922:T:A	IAV	CD4T	0.0320278396177547	0.0718127170742979	0.470767263267281
PHF20	chr20:35690922:T:A	LPS	NK	0.0208327595439668	0.059404791427087	0.497069348699785
PHF20	chr20:35690922:T:A	LPS	CD8T	0.0189291985295936	0.0571968746954231	0.501901375992719
PHF20	chr20:35690922:T:A	LPS	monocyte	0.0532925696331732	0.0983898882125019	0.411256856524479
PHF20	chr20:35690922:T:A	LPS	B	0.0375192466651941	0.0744428338515461	0.440748130293092
PHF20	chr20:35690922:T:A	LPS	CD4T	0.038029662648944	0.0801799024823887	0.455920277081094
PHF20	chr20:35690922:T:A	Tcruzi	NK	0.0216700835018623	0.0619832110007299	0.501650516791261
PHF20	chr20:35690922:T:A	Tcruzi	CD8T	0.0201419733885993	0.0635160047168713	0.509953558630286
PHF20	chr20:35690922:T:A	Tcruzi	monocyte	0.0465243725398657	0.0913101454006495	0.43765067821067
PHF20	chr20:35690922:T:A	Tcruzi	B	0.0309313674546459	0.0675935287684407	0.46264249515597
PHF20	chr20:35690922:T:A	Tcruzi	CD4T	0.0363428263921464	0.081210087536821	0.468803491245645
PHF20	chr20:35715035:C:G	NI	NK	0.0280616265636006	0.0595264539911271	0.483570456977122
PHF20	chr20:35715035:C:G	NI	CD8T	0.0201281776246043	0.0568128259398732	0.529216356257301
PHF20	chr20:35715035:C:G	NI	monocyte	-0.00288253532988955	0.063452683146448	0.609512036773197
PHF20	chr20:35715035:C:G	NI	B	0.0130378502131221	0.0539052096958415	0.566875948151563
PHF20	chr20:35715035:C:G	NI	CD4T	0.0181152003176955	0.0661673308435505	0.546395107580515
PHF20	chr20:35715035:C:G	IAV	NK	0.0223662074359576	0.0515447208571389	0.499326741468345
PHF20	chr20:35715035:C:G	IAV	CD8T	0.0145140947262501	0.0433097494482255	0.533974870859689
PHF20	chr20:35715035:C:G	IAV	monocyte	-0.0154099003599116	0.0583228294034132	0.566002770735654
PHF20	chr20:35715035:C:G	IAV	B	0.00451267774459069	0.0448370675130361	0.606891610089551
PHF20	chr20:35715035:C:G	IAV	CD4T	0.0148415548304976	0.0552639227044623	0.556876965860727
PHF20	chr20:35715035:C:G	LPS	NK	0.0220161883841862	0.0536652647789792	0.504053633172389
PHF20	chr20:35715035:C:G	LPS	CD8T	0.0140198268361707	0.0475666468879366	0.542116144806804
PHF20	chr20:35715035:C:G	LPS	monocyte	-0.0024063196346772	0.062381005049376	0.619987173535077
PHF20	chr20:35715035:C:G	LPS	B	0.0094199799584119	0.0521942283958083	0.579904034177097
PHF20	chr20:35715035:C:G	LPS	CD4T	0.0140649974455329	0.0594661825229904	0.561739944977675
PHF20	chr20:35715035:C:G	Tcruzi	NK	0.022972051062289	0.055953651933795	0.506657990884914
PHF20	chr20:35715035:C:G	Tcruzi	CD8T	0.0125500754095901	0.0517572322779547	0.560412005589731
PHF20	chr20:35715035:C:G	Tcruzi	monocyte	-0.0103998353340299	0.0619611720437534	0.591573335091626
PHF20	chr20:35715035:C:G	Tcruzi	B	0.00951498158002787	0.0500249718088926	0.580395159197463
PHF20	chr20:35715035:C:G	Tcruzi	CD4T	0.0168460205166543	0.061974039631313	0.554363779447343
PHF20	chr20:35776525:A:T	NI	NK	0.0221254243061264	0.0867458405318172	0.522180927595871
PHF20	chr20:35776525:A:T	NI	CD8T	-0.00644001734328768	0.0887365652123206	0.566544418029428
PHF20	chr20:35776525:A:T	NI	monocyte	-0.0481685668307328	0.119447140271972	0.442179256862165
PHF20	chr20:35776525:A:T	NI	B	-0.00978337679219224	0.0895453037579736	0.558073764980878
PHF20	chr20:35776525:A:T	NI	CD4T	-0.0611634663571046	0.130414755371967	0.431724657610474
PHF20	chr20:35776525:A:T	IAV	NK	0.0385432926125289	0.0948126911556194	0.467328497680891
PHF20	chr20:35776525:A:T	IAV	CD8T	0.0198401376807575	0.0781880484369139	0.527195236171014
PHF20	chr20:35776525:A:T	IAV	monocyte	-0.0163244980509052	0.0870616719456518	0.525628175702884
PHF20	chr20:35776525:A:T	IAV	B	0.0194232257678452	0.0857845037228677	0.538323099640404
PHF20	chr20:35776525:A:T	IAV	CD4T	-0.0132353231115929	0.0895164772588912	0.538493463193849
PHF20	chr20:35776525:A:T	LPS	NK	0.0391216770283261	0.10034152850891	0.47197089440491
PHF20	chr20:35776525:A:T	LPS	CD8T	0.0223886326118642	0.0890243009461728	0.528320216529708
PHF20	chr20:35776525:A:T	LPS	monocyte	-0.0424111504692065	0.114033577422394	0.461441026266532
PHF20	chr20:35776525:A:T	LPS	B	0.00636547504394406	0.0897756187630485	0.582712624463426
PHF20	chr20:35776525:A:T	LPS	CD4T	-0.0495451210972558	0.112114896504358	0.446617484263767
PHF20	chr20:35776525:A:T	Tcruzi	NK	0.0381405406783851	0.103086107579245	0.481652687883367
PHF20	chr20:35776525:A:T	Tcruzi	CD8T	-0.0158215486263138	0.0876982342574849	0.535841218678428
PHF20	chr20:35776525:A:T	Tcruzi	monocyte	-0.0552812933188946	0.122541758938301	0.437022976156763
PHF20	chr20:35776525:A:T	Tcruzi	B	-0.0115839030482561	0.0857377247064902	0.548989745845292
PHF20	chr20:35776525:A:T	Tcruzi	CD4T	-0.0604755314524744	0.126064222680181	0.432036777205766
PHF20	chr20:35812655:T:C	NI	NK	-0.0304971081267228	0.0809087841340656	0.436191132170017
PHF20	chr20:35812655:T:C	NI	CD8T	-0.0658616514693458	0.102289496521818	0.346350649287649
PHF20	chr20:35812655:T:C	NI	monocyte	-0.0941268953850345	0.133825543047125	0.303560898335842
PHF20	chr20:35812655:T:C	NI	B	-0.051243225707569	0.0953506061700357	0.382716950360759
PHF20	chr20:35812655:T:C	NI	CD4T	-0.0939026404217637	0.132552050114288	0.317111898753953
PHF20	chr20:35812655:T:C	IAV	NK	-0.0216027500482417	0.074701025741778	0.461006439184225
PHF20	chr20:35812655:T:C	IAV	CD8T	-0.048447270464193	0.0791856502878699	0.3541866474392
PHF20	chr20:35812655:T:C	IAV	monocyte	-0.0666676886062931	0.101911607271954	0.338819354605159
PHF20	chr20:35812655:T:C	IAV	B	-0.0466021286679392	0.0842234549210216	0.376002848368762
PHF20	chr20:35812655:T:C	IAV	CD4T	-0.0865723126123927	0.117292221014027	0.309337184322451
PHF20	chr20:35812655:T:C	LPS	NK	-0.0363645752482084	0.0820876065736027	0.411594707443252
PHF20	chr20:35812655:T:C	LPS	CD8T	-0.0575822666634446	0.0895683537843705	0.342098873512419
PHF20	chr20:35812655:T:C	LPS	monocyte	-0.0942473728995939	0.134609943619886	0.308105882079884
PHF20	chr20:35812655:T:C	LPS	B	-0.0610628145416986	0.100429458047025	0.353214161634333
PHF20	chr20:35812655:T:C	LPS	CD4T	-0.0924695876288139	0.125427361853536	0.30889730987732
PHF20	chr20:35812655:T:C	Tcruzi	NK	-0.0400601087093214	0.0858714566656333	0.406730682743024
PHF20	chr20:35812655:T:C	Tcruzi	CD8T	-0.0608077060258942	0.096832391479536	0.35099965820405
PHF20	chr20:35812655:T:C	Tcruzi	monocyte	-0.105209315183908	0.142163111507272	0.294115656785399
PHF20	chr20:35812655:T:C	Tcruzi	B	-0.0514315057735327	0.0918304588440066	0.373319555432032
PHF20	chr20:35812655:T:C	Tcruzi	CD4T	-0.0870722806053529	0.123594626082089	0.323292479086668
PHF20	chr20:35822142:G:A	NI	NK	-0.0456619313232867	0.0743341699878905	0.291524831980058
PHF20	chr20:35822142:G:A	NI	CD8T	0.00341028236374972	0.0727653297062661	0.47442280991906
PHF20	chr20:35822142:G:A	NI	monocyte	-0.074982946346859	0.0897738888742342	0.214788885937773
PHF20	chr20:35822142:G:A	NI	B	-0.170893236797744	0.105031477989468	0.0556422349465052
PHF20	chr20:35822142:G:A	NI	CD4T	0.0565683518197481	0.0776990169799271	0.240620936593445
PHF20	chr20:35822142:G:A	IAV	NK	-0.0559502892538092	0.0711369048380382	0.234915053124651
PHF20	chr20:35822142:G:A	IAV	CD8T	0.0821474770944499	0.0788232162586372	0.146424013706544
PHF20	chr20:35822142:G:A	IAV	monocyte	-0.0628658793027303	0.0741477283070708	0.21449036177411
PHF20	chr20:35822142:G:A	IAV	B	-0.00680290450582305	0.0681563375034306	0.456380062066811
PHF20	chr20:35822142:G:A	IAV	CD4T	0.0408852159251809	0.0661337419624958	0.274232302585833
PHF20	chr20:35822142:G:A	LPS	NK	0.0225262614351588	0.0691949025055175	0.390718327669168
PHF20	chr20:35822142:G:A	LPS	CD8T	0.0244534356101018	0.0660346173178061	0.358714152119905
PHF20	chr20:35822142:G:A	LPS	monocyte	0.0385326794963399	0.0819610508473531	0.337917117339844
PHF20	chr20:35822142:G:A	LPS	B	-0.0106714432197848	0.0753394619857071	0.43758921081705
PHF20	chr20:35822142:G:A	LPS	CD4T	0.121822457409107	0.0746780339375852	0.0599211662934005
PHF20	chr20:35822142:G:A	Tcruzi	NK	-0.0190229390462669	0.0748803076689441	0.419141159453057
PHF20	chr20:35822142:G:A	Tcruzi	CD8T	0.0694519589621402	0.0744827855944607	0.182346962280059
PHF20	chr20:35822142:G:A	Tcruzi	monocyte	0.0582385920136991	0.0865294778620178	0.271759497315536
PHF20	chr20:35822142:G:A	Tcruzi	B	-0.113680715674317	0.0835552960481236	0.0906555692290542
PHF20	chr20:35822142:G:A	Tcruzi	CD4T	0.113556488551581	0.0830559981779116	0.0898438225249207
PHF20	chr20:35838678:T:C	NI	NK	0.0543194720944847	0.0819884341696437	0.338970831514563
PHF20	chr20:35838678:T:C	NI	CD8T	0.0700776921321376	0.0945085306668934	0.313641156646775
PHF20	chr20:35838678:T:C	NI	monocyte	0.0353138776658697	0.0926967694930892	0.427651027772066
PHF20	chr20:35838678:T:C	NI	B	0.0875157934847071	0.111192810447919	0.282859422411741
PHF20	chr20:35838678:T:C	NI	CD4T	0.0865845069475049	0.114751745083847	0.304855054884221
PHF20	chr20:35838678:T:C	IAV	NK	0.046959861586231	0.073585606741227	0.348341159670744
PHF20	chr20:35838678:T:C	IAV	CD8T	0.041869968220343	0.0671998942804422	0.352858390785301
PHF20	chr20:35838678:T:C	IAV	monocyte	0.0293530817514149	0.0763770844689724	0.443326675888533
PHF20	chr20:35838678:T:C	IAV	B	0.0615045810196819	0.0841640996695449	0.310433814600034
PHF20	chr20:35838678:T:C	IAV	CD4T	0.07708487665986	0.0994201442964776	0.302155254501902
PHF20	chr20:35838678:T:C	LPS	NK	0.0470845985547243	0.0769260654647504	0.355783459687525
PHF20	chr20:35838678:T:C	LPS	CD8T	0.0538646454061279	0.0780552419321236	0.328843757803904
PHF20	chr20:35838678:T:C	LPS	monocyte	0.0311425542850035	0.0910641621793316	0.448285195520919
PHF20	chr20:35838678:T:C	LPS	B	0.0792708519315931	0.102743579335426	0.290953690472834
PHF20	chr20:35838678:T:C	LPS	CD4T	0.0789544751520604	0.104214557419577	0.308369852373498
PHF20	chr20:35838678:T:C	Tcruzi	NK	0.0486810440505135	0.0799429179098479	0.358530035703619
PHF20	chr20:35838678:T:C	Tcruzi	CD8T	0.0524983938292013	0.0823215443326108	0.349704684398565
PHF20	chr20:35838678:T:C	Tcruzi	monocyte	0.0269737053844211	0.0878411915019825	0.463668508906393
PHF20	chr20:35838678:T:C	Tcruzi	B	0.0776876114985708	0.100347157374322	0.290063927040352
PHF20	chr20:35838678:T:C	Tcruzi	CD4T	0.0788107643306666	0.106027444573627	0.314414506947653
PHF20	chr20:35959559:T:C	NI	NK	-0.0382067074110051	0.0728490937899063	0.428642893245405
PHF20	chr20:35959559:T:C	NI	CD8T	-0.0538962673782173	0.0898028540618571	0.39902511669652
PHF20	chr20:35959559:T:C	NI	monocyte	-0.00206905881635264	0.0806119700542836	0.579696851294779
PHF20	chr20:35959559:T:C	NI	B	-0.011489770447566	0.0661527604180381	0.550430715109362
PHF20	chr20:35959559:T:C	NI	CD4T	-0.0568788602301804	0.10070004653546	0.409275727959421
PHF20	chr20:35959559:T:C	IAV	NK	-0.0318741427752146	0.0646183929902366	0.441309855311465
PHF20	chr20:35959559:T:C	IAV	CD8T	-0.0245028521062589	0.0559732855804121	0.460853381922287
PHF20	chr20:35959559:T:C	IAV	monocyte	0.00513074700443201	0.0661422396877982	0.599415375399388
PHF20	chr20:35959559:T:C	IAV	B	-0.00256359276154699	0.0570749137868265	0.58715461772722
PHF20	chr20:35959559:T:C	IAV	CD4T	-0.0379704804541782	0.0771828257257076	0.445106377291454
PHF20	chr20:35959559:T:C	LPS	NK	-0.0304628865172554	0.0665153192332005	0.451423455760072
PHF20	chr20:35959559:T:C	LPS	CD8T	-0.0380542612658249	0.0702625698719544	0.420236591921358
PHF20	chr20:35959559:T:C	LPS	monocyte	0.00943757212950571	0.081459111678341	0.576979209206746
PHF20	chr20:35959559:T:C	LPS	B	-0.0118256632591932	0.0656777297897366	0.544833182854006
PHF20	chr20:35959559:T:C	LPS	CD4T	-0.0442586520172178	0.0860022090022347	0.433879672634051
PHF20	chr20:35959559:T:C	Tcruzi	NK	-0.0319823863957513	0.0693022067585903	0.452235522690599
PHF20	chr20:35959559:T:C	Tcruzi	CD8T	-0.0440798572878683	0.0790180372038252	0.417372187007016
PHF20	chr20:35959559:T:C	Tcruzi	monocyte	0.00380439179764062	0.0783777997747266	0.604049428557527
PHF20	chr20:35959559:T:C	Tcruzi	B	-0.00463847923491901	0.0627611658879857	0.577164065242296
PHF20	chr20:35959559:T:C	Tcruzi	CD4T	-0.0514246240754592	0.093109294046706	0.421110421576298
PHF20	chr20:36007495:C:T	NI	NK	0.007991153643853	0.0421726576060215	0.58755290238495
PHF20	chr20:36007495:C:T	NI	CD8T	0.0144454504684044	0.047874711669045	0.554555128927917
PHF20	chr20:36007495:C:T	NI	monocyte	0.0450172145828829	0.0748987729141708	0.402314291795755
PHF20	chr20:36007495:C:T	NI	B	0.00749904106108401	0.0462682772227717	0.597191208713326
PHF20	chr20:36007495:C:T	NI	CD4T	0.00739084840029035	0.0574038158157446	0.59203143596576
PHF20	chr20:36007495:C:T	IAV	NK	0.0107882290964813	0.0397231206305706	0.56383677197036
PHF20	chr20:36007495:C:T	IAV	CD8T	0.00865178854838107	0.0365282324457093	0.572725711585311
PHF20	chr20:36007495:C:T	IAV	monocyte	0.0207470928503019	0.0495602595040909	0.513507883530388
PHF20	chr20:36007495:C:T	IAV	B	-0.000698372629972703	0.0408735269801709	0.644919198494457
PHF20	chr20:36007495:C:T	IAV	CD4T	0.0176571342295892	0.0496305912729738	0.538241273068435
PHF20	chr20:36007495:C:T	LPS	NK	0.010094556698582	0.0423826096167004	0.567484083056763
PHF20	chr20:36007495:C:T	LPS	CD8T	0.0123773216889841	0.0416245200092317	0.549590745895781
PHF20	chr20:36007495:C:T	LPS	monocyte	0.0293609551069873	0.0629801406623113	0.482360065880235
PHF20	chr20:36007495:C:T	LPS	B	0.0061694312398903	0.0457526208177783	0.598081853212142
PHF20	chr20:36007495:C:T	LPS	CD4T	0.0242586870203097	0.0567390026283133	0.510028618691431
PHF20	chr20:36007495:C:T	Tcruzi	NK	0.00918620543408358	0.0437614809269823	0.579747099237295
PHF20	chr20:36007495:C:T	Tcruzi	CD8T	0.0158620974785995	0.0469481835423679	0.542076003466718
PHF20	chr20:36007495:C:T	Tcruzi	monocyte	0.0289050203282584	0.0613858394111197	0.490106926576948
PHF20	chr20:36007495:C:T	Tcruzi	B	0.00911386802283276	0.0442819525013849	0.583016694630152
PHF20	chr20:36007495:C:T	Tcruzi	CD4T	0.0135725581896349	0.0534690061224859	0.566621017954559
PHF20	chr20:36008173:T:A	NI	NK	0.00615826185828209	0.0512060053782475	0.609998212776353
PHF20	chr20:36008173:T:A	NI	CD8T	-0.00432219860645509	0.0563673311438983	0.616529282593285
PHF20	chr20:36008173:T:A	NI	monocyte	0.00669163046318397	0.067146991452734	0.587925944546862
PHF20	chr20:36008173:T:A	NI	B	0.0199343173006747	0.0627805564325086	0.544418821223079
PHF20	chr20:36008173:T:A	NI	CD4T	-0.0197402558416594	0.0736177592584878	0.550247020038651
PHF20	chr20:36008173:T:A	IAV	NK	8.16235804670515e-05	0.0461360017935206	0.640149360214401
PHF20	chr20:36008173:T:A	IAV	CD8T	-0.00421530241499914	0.0434429515444552	0.611587344363525
PHF20	chr20:36008173:T:A	IAV	monocyte	-0.00102749342440664	0.0535591418471592	0.63647852802114
PHF20	chr20:36008173:T:A	IAV	B	0.0112282663220701	0.0505109683781705	0.574554950606247
PHF20	chr20:36008173:T:A	IAV	CD4T	-0.0203195724244496	0.0644121050397849	0.544914915779402
PHF20	chr20:36008173:T:A	LPS	NK	0.000744324994421918	0.0498329713889787	0.633971061622107
PHF20	chr20:36008173:T:A	LPS	CD8T	0.000468310135808067	0.0488153769339204	0.635822457870263
PHF20	chr20:36008173:T:A	LPS	monocyte	-0.00211793417644865	0.0656513889886193	0.620440230027758
PHF20	chr20:36008173:T:A	LPS	B	0.0186809041797071	0.0614739217680749	0.544171480963129
PHF20	chr20:36008173:T:A	LPS	CD4T	-0.0140158559295919	0.0651162846507608	0.571898834532283
PHF20	chr20:36008173:T:A	Tcruzi	NK	-0.000257074079855335	0.0516003569358366	0.637229386063479
PHF20	chr20:36008173:T:A	Tcruzi	CD8T	-0.00115181415677918	0.054178614523569	0.629942979260798
PHF20	chr20:36008173:T:A	Tcruzi	monocyte	0.00963711743613389	0.0650130264019192	0.592388677055274
PHF20	chr20:36008173:T:A	Tcruzi	B	0.0194922944493274	0.0601398233641672	0.539945898815693
PHF20	chr20:36008173:T:A	Tcruzi	CD4T	-0.013271704629799	0.0666366018928644	0.579452260913247
PHF20L1	chr8:132707023:T:C	NI	NK	0.128249245557641	0.0700710623264611	0.0248131512849571
PHF20L1	chr8:132707023:T:C	NI	CD8T	0.195954206707046	0.0822964242130272	0.00587379746193815
PHF20L1	chr8:132707023:T:C	NI	monocyte	0.13483774946427	0.081073974269217	0.0396356330441292
PHF20L1	chr8:132707023:T:C	NI	B	0.121084926315348	0.0721598140331847	0.0389282575401166
PHF20L1	chr8:132707023:T:C	NI	CD4T	0.200293339313905	0.0857591541424452	0.00828364306354437
PHF20L1	chr8:132707023:T:C	IAV	NK	0.098861240624618	0.0630787332893521	0.0511551387502878
PHF20L1	chr8:132707023:T:C	IAV	CD8T	0.125482681964158	0.0634802855965891	0.0145960045899982
PHF20L1	chr8:132707023:T:C	IAV	monocyte	0.0750321349671218	0.067031397886267	0.124732338418102
PHF20L1	chr8:132707023:T:C	IAV	B	0.0923831850000155	0.0637279696208487	0.0645522550796308
PHF20L1	chr8:132707023:T:C	IAV	CD4T	0.152433950211732	0.0714803338399805	0.0152571199873483
PHF20L1	chr8:132707023:T:C	LPS	NK	0.141186646840049	0.0730422196731016	0.0167318915700618
PHF20L1	chr8:132707023:T:C	LPS	CD8T	0.137482803873358	0.0646590335011341	0.0136798267521042
PHF20L1	chr8:132707023:T:C	LPS	monocyte	0.0504804906339317	0.0804759695769147	0.252046685157832
PHF20L1	chr8:132707023:T:C	LPS	B	0.125649335149053	0.0722624751014628	0.0327350928103011
PHF20L1	chr8:132707023:T:C	LPS	CD4T	0.175625094778957	0.0779912053787615	0.0111211402911292
PHF20L1	chr8:132707023:T:C	Tcruzi	NK	0.119402999767468	0.0697612250295896	0.03685870172764
PHF20L1	chr8:132707023:T:C	Tcruzi	CD8T	0.175454237854435	0.0746640981404438	0.0069799201306354
PHF20L1	chr8:132707023:T:C	Tcruzi	monocyte	0.118568371742331	0.0770679976137729	0.0546407234329217
PHF20L1	chr8:132707023:T:C	Tcruzi	B	0.10763241946097	0.0677511029792687	0.0491754720808057
PHF20L1	chr8:132707023:T:C	Tcruzi	CD4T	0.176548283901271	0.0780137259142092	0.011229341584721
PHF20L1	chr8:132736757:C:T	NI	NK	-0.0192412609732132	0.0482938470097329	0.523160574381028
PHF20L1	chr8:132736757:C:T	NI	CD8T	-0.0128669117395874	0.0477287923912352	0.564856959572104
PHF20L1	chr8:132736757:C:T	NI	monocyte	-0.0183746782219996	0.0570234296366971	0.519449631221693
PHF20L1	chr8:132736757:C:T	NI	B	-0.00343418120244718	0.0457048534265554	0.621702656230003
PHF20L1	chr8:132736757:C:T	NI	CD4T	-0.0159789725226087	0.0580116842467164	0.554746376504402
PHF20L1	chr8:132736757:C:T	IAV	NK	-0.00730631719396119	0.0394841024192874	0.58769509261936
PHF20L1	chr8:132736757:C:T	IAV	CD8T	-0.0118346342584235	0.0383406167520286	0.552767458152658
PHF20L1	chr8:132736757:C:T	IAV	monocyte	-0.0189435670993892	0.0486719578134701	0.525113649600124
PHF20L1	chr8:132736757:C:T	IAV	B	-0.00290200444652786	0.039851267735275	0.622031313170518
PHF20L1	chr8:132736757:C:T	IAV	CD4T	-0.0111478983833986	0.0485537936252254	0.576582648594917
PHF20L1	chr8:132736757:C:T	LPS	NK	-0.0156252526868055	0.0455459544239635	0.536498376910103
PHF20L1	chr8:132736757:C:T	LPS	CD8T	-0.00300746315510593	0.0416741702727842	0.611492939300543
PHF20L1	chr8:132736757:C:T	LPS	monocyte	-0.0314530323568684	0.065537017814771	0.473177298075188
PHF20L1	chr8:132736757:C:T	LPS	B	-0.0100874262807363	0.0463732635452688	0.577146145074314
PHF20L1	chr8:132736757:C:T	LPS	CD4T	-0.014690026573822	0.0539449991542604	0.559305169193269
PHF20L1	chr8:132736757:C:T	Tcruzi	NK	-0.016707809799431	0.0473911729204192	0.536877135928533
PHF20L1	chr8:132736757:C:T	Tcruzi	CD8T	-0.0146705671597369	0.0469181092010983	0.550260086433368
PHF20L1	chr8:132736757:C:T	Tcruzi	monocyte	-0.0208989336535575	0.0554043225452549	0.523371581137294
PHF20L1	chr8:132736757:C:T	Tcruzi	B	-0.00553532600880001	0.0435043632675404	0.605272351752815
PHF20L1	chr8:132736757:C:T	Tcruzi	CD4T	-0.0168077941853313	0.0551920409471173	0.553501091204579
PHF20L1	chr8:132757975:C:T	NI	NK	-0.0962607060956714	0.0513990356318628	0.0300260772920118
PHF20L1	chr8:132757975:C:T	NI	CD8T	-0.160771426115723	0.0506123513583661	0.00107227175224056
PHF20L1	chr8:132757975:C:T	NI	monocyte	-0.0642640982289799	0.0552754438601259	0.120304459568618
PHF20L1	chr8:132757975:C:T	NI	B	-0.162509585884467	0.0540465236528406	0.000793355729306722
PHF20L1	chr8:132757975:C:T	NI	CD4T	-0.289951095816254	0.0573718469311068	3.61851114627498e-08
PHF20L1	chr8:132757975:C:T	IAV	NK	-0.0815739300607165	0.0488580935174083	0.0461451290423312
PHF20L1	chr8:132757975:C:T	IAV	CD8T	-0.0701739066994904	0.0474091326773435	0.0710466083768475
PHF20L1	chr8:132757975:C:T	IAV	monocyte	0.0197807652074864	0.0495444635301025	0.344947022077138
PHF20L1	chr8:132757975:C:T	IAV	B	-0.0614733551224213	0.0498607551128816	0.10859583465321
PHF20L1	chr8:132757975:C:T	IAV	CD4T	-0.186185161911398	0.0500560615744142	0.000142724912206682
PHF20L1	chr8:132757975:C:T	LPS	NK	-0.0987316793422915	0.0513779387124725	0.0262827099726701
PHF20L1	chr8:132757975:C:T	LPS	CD8T	-0.116233989799529	0.0476589875366555	0.00901390615902975
PHF20L1	chr8:132757975:C:T	LPS	monocyte	0.13846229865914	0.0641618821521509	0.0119057084813461
PHF20L1	chr8:132757975:C:T	LPS	B	-0.122389325043617	0.0514141965981877	0.00851385380187719
PHF20L1	chr8:132757975:C:T	LPS	CD4T	-0.239070565375541	0.0525613414434378	1.73801955249964e-06
PHF20L1	chr8:132757975:C:T	Tcruzi	NK	-0.0847832401516893	0.0538089169727786	0.0582777758266567
PHF20L1	chr8:132757975:C:T	Tcruzi	CD8T	-0.173197170316077	0.049803730826554	0.000249454623910905
PHF20L1	chr8:132757975:C:T	Tcruzi	monocyte	-0.0144475298252866	0.052930749261986	0.39265441126809
PHF20L1	chr8:132757975:C:T	Tcruzi	B	-0.122530571374979	0.0507226480896334	0.0076370220451959
PHF20L1	chr8:132757975:C:T	Tcruzi	CD4T	-0.236997399881951	0.0526898450465035	5.0067392010078e-06
PHF20L1	chr8:132766512:G:T	NI	NK	0.00387323712540327	0.036612096800625	0.638011607177454
PHF20L1	chr8:132766512:G:T	NI	CD8T	0.00443487808821344	0.0408662244925989	0.634881186775869
PHF20L1	chr8:132766512:G:T	NI	monocyte	0.000202329659024255	0.0484721683943184	0.640667950201501
PHF20L1	chr8:132766512:G:T	NI	B	0.00174629493102827	0.0398768133914028	0.655414261189551
PHF20L1	chr8:132766512:G:T	NI	CD4T	0.0164514191030738	0.0529563583611904	0.566870571194382
PHF20L1	chr8:132766512:G:T	IAV	NK	0.00567305132835906	0.0343835226407582	0.621776612577061
PHF20L1	chr8:132766512:G:T	IAV	CD8T	0.0109173484850041	0.0345913193765986	0.576491868803936
PHF20L1	chr8:132766512:G:T	IAV	monocyte	0.000248968256548895	0.0390659151294086	0.66993956200814
PHF20L1	chr8:132766512:G:T	IAV	B	0.00617016247767286	0.0353006336990456	0.620139972230607
PHF20L1	chr8:132766512:G:T	IAV	CD4T	0.0165576652599043	0.0465280750065201	0.563740126646956
PHF20L1	chr8:132766512:G:T	LPS	NK	0.00701031093841041	0.0374654946572966	0.609667236769912
PHF20L1	chr8:132766512:G:T	LPS	CD8T	0.00415363655954348	0.0356280388721314	0.626933882466811
PHF20L1	chr8:132766512:G:T	LPS	monocyte	-0.00138447331557413	0.0479886331731026	0.65364124697561
PHF20L1	chr8:132766512:G:T	LPS	B	0.00616731688444409	0.0401142615382777	0.620006580142287
PHF20L1	chr8:132766512:G:T	LPS	CD4T	0.0194948726999708	0.0519541740728487	0.551737006153936
PHF20L1	chr8:132766512:G:T	Tcruzi	NK	0.00636413310174892	0.0382768292181853	0.61981600690413
PHF20L1	chr8:132766512:G:T	Tcruzi	CD8T	0.00521886281430496	0.0393634813719384	0.626650220479279
PHF20L1	chr8:132766512:G:T	Tcruzi	monocyte	-0.00318068659526632	0.0459863619727193	0.651355045736435
PHF20L1	chr8:132766512:G:T	Tcruzi	B	0.0047018868121806	0.0380876107803448	0.632399021037842
PHF20L1	chr8:132766512:G:T	Tcruzi	CD4T	0.0150504379398835	0.0494428665284935	0.578152076578654
PHF20L1	chr8:132769797:C:T	NI	NK	0.185722635861447	0.0573913285253838	0.000949795080665359
PHF20L1	chr8:132769797:C:T	NI	CD8T	0.369959446877828	0.0578868122762127	1.56398636008907e-10
PHF20L1	chr8:132769797:C:T	NI	monocyte	0.136396826004104	0.0607446811945341	0.0121705047143671
PHF20L1	chr8:132769797:C:T	NI	B	0.130738039685882	0.0586655783771658	0.0139009638944148
PHF20L1	chr8:132769797:C:T	NI	CD4T	0.49384049509369	0.0627908411973814	1.33738521347919e-16
PHF20L1	chr8:132769797:C:T	IAV	NK	0.169003763376532	0.0541915508277485	0.00128370994319898
PHF20L1	chr8:132769797:C:T	IAV	CD8T	0.212239721559895	0.0522251521924098	5.16351443395565e-05
PHF20L1	chr8:132769797:C:T	IAV	monocyte	0.0780426363747281	0.0554400850487595	0.0790095861171635
PHF20L1	chr8:132769797:C:T	IAV	B	0.123093189624746	0.0551552040512053	0.0129157833479459
PHF20L1	chr8:132769797:C:T	IAV	CD4T	0.394229089633759	0.0574586730008466	2.24604122412319e-12
PHF20L1	chr8:132769797:C:T	LPS	NK	0.20301619254828	0.0571663336779799	0.000277577258677988
PHF20L1	chr8:132769797:C:T	LPS	CD8T	0.279926111850799	0.0534737533111638	3.71294356154283e-07
PHF20L1	chr8:132769797:C:T	LPS	monocyte	0.032891800928865	0.064496292759562	0.301124983571649
PHF20L1	chr8:132769797:C:T	LPS	B	0.11803603823884	0.0583033808525003	0.0232766673898891
PHF20L1	chr8:132769797:C:T	LPS	CD4T	0.424843965018452	0.0582506366674137	5.63215800779574e-13
PHF20L1	chr8:132769797:C:T	Tcruzi	NK	0.212792237581199	0.059569661356766	0.000247421654766562
PHF20L1	chr8:132769797:C:T	Tcruzi	CD8T	0.360324025575179	0.0566891490975716	8.83933263452624e-11
PHF20L1	chr8:132769797:C:T	Tcruzi	monocyte	0.124302575887835	0.0594468724435931	0.0177038876495131
PHF20L1	chr8:132769797:C:T	Tcruzi	B	0.120685798483906	0.0566895249919887	0.0178799066554062
PHF20L1	chr8:132769797:C:T	Tcruzi	CD4T	0.418852118895872	0.0582467934767354	1.51881747686471e-11
PHF20L1	chr8:132772423:G:A	NI	NK	-0.114393350561602	0.0664538554263322	0.0345852014316979
PHF20L1	chr8:132772423:G:A	NI	CD8T	-0.134989369422171	0.0683114183231964	0.023342609094136
PHF20L1	chr8:132772423:G:A	NI	monocyte	-0.0343370332559959	0.0714456214907017	0.307167576566631
PHF20L1	chr8:132772423:G:A	NI	B	-0.134496505161059	0.074766475901214	0.0273212969254527
PHF20L1	chr8:132772423:G:A	NI	CD4T	-0.133232836062903	0.0744941672152165	0.037702469167386
PHF20L1	chr8:132772423:G:A	IAV	NK	-0.106911618099581	0.0633933663363992	0.0352146485832122
PHF20L1	chr8:132772423:G:A	IAV	CD8T	-0.0923530816566207	0.056257231240833	0.0421756513591504
PHF20L1	chr8:132772423:G:A	IAV	monocyte	-0.014620438803996	0.0635406635644076	0.397372173309558
PHF20L1	chr8:132772423:G:A	IAV	B	-0.0844198737520275	0.0596085484194274	0.0710942517149249
PHF20L1	chr8:132772423:G:A	IAV	CD4T	-0.0874932984097257	0.0640111849700409	0.0873892913440349
PHF20L1	chr8:132772423:G:A	LPS	NK	-0.105939707475359	0.0640685447931044	0.0425487890938854
PHF20L1	chr8:132772423:G:A	LPS	CD8T	-0.11604238086643	0.061468326537443	0.0261342094492362
PHF20L1	chr8:132772423:G:A	LPS	monocyte	-0.00980818426359164	0.0744935063281956	0.433247126760342
PHF20L1	chr8:132772423:G:A	LPS	B	-0.120273145318992	0.0698123560686011	0.0351212767518952
PHF20L1	chr8:132772423:G:A	LPS	CD4T	-0.11217029910108	0.0686971939677714	0.0531822670879051
PHF20L1	chr8:132772423:G:A	Tcruzi	NK	-0.118327876038022	0.0687437851495948	0.0340124053194226
PHF20L1	chr8:132772423:G:A	Tcruzi	CD8T	-0.1402012348684	0.0689461391553042	0.0189845053976644
PHF20L1	chr8:132772423:G:A	Tcruzi	monocyte	-0.0831403287507815	0.0738772541031537	0.123655927042475
PHF20L1	chr8:132772423:G:A	Tcruzi	B	-0.106728081935693	0.0652257795197406	0.0443085521874086
PHF20L1	chr8:132772423:G:A	Tcruzi	CD4T	-0.149177624376547	0.075365996588002	0.0228658821706086
PHF20L1	chr8:132799148:G:A	NI	NK	-0.0160678713041399	0.0519621760506058	0.515305590970039
PHF20L1	chr8:132799148:G:A	NI	CD8T	-0.0256319980523622	0.0580846111033035	0.472027345435388
PHF20L1	chr8:132799148:G:A	NI	monocyte	-0.055754779313861	0.0851651775435075	0.352257453722215
PHF20L1	chr8:132799148:G:A	NI	B	-0.0143062113231461	0.0559851260834471	0.527889140193966
PHF20L1	chr8:132799148:G:A	NI	CD4T	-0.0514630131191313	0.0809002232099093	0.398442290685672
PHF20L1	chr8:132799148:G:A	IAV	NK	-0.0100398615786254	0.0475297614760688	0.542737461830681
PHF20L1	chr8:132799148:G:A	IAV	CD8T	-0.0113140664045692	0.0442810371966623	0.526231622860218
PHF20L1	chr8:132799148:G:A	IAV	monocyte	-0.00403669659315333	0.0530659929651362	0.585494403711787
PHF20L1	chr8:132799148:G:A	IAV	B	-0.016722430129357	0.0498837900720693	0.506195215273688
PHF20L1	chr8:132799148:G:A	IAV	CD4T	-0.037364651160921	0.0650761810974767	0.428608942697886
PHF20L1	chr8:132799148:G:A	LPS	NK	-0.020787345804207	0.0536187529395105	0.487668708084259
PHF20L1	chr8:132799148:G:A	LPS	CD8T	-0.0268464190381964	0.0535765324098714	0.448862427158633
PHF20L1	chr8:132799148:G:A	LPS	monocyte	0.0090378367255952	0.0701546738830416	0.598186458556398
PHF20L1	chr8:132799148:G:A	LPS	B	-0.0254642083940043	0.0584044494681485	0.471947413000305
PHF20L1	chr8:132799148:G:A	LPS	CD4T	-0.0435360248858311	0.0722320598102871	0.415710287463349
PHF20L1	chr8:132799148:G:A	Tcruzi	NK	-0.0142641846000601	0.0532783594952964	0.524945084928404
PHF20L1	chr8:132799148:G:A	Tcruzi	CD8T	-0.0246225167566588	0.0558511679943669	0.470698464664922
PHF20L1	chr8:132799148:G:A	Tcruzi	monocyte	-0.0269822293313788	0.0645917230081651	0.48059147048043
PHF20L1	chr8:132799148:G:A	Tcruzi	B	-0.0316200699935595	0.0612101599934035	0.445401987989284
PHF20L1	chr8:132799148:G:A	Tcruzi	CD4T	-0.035783431411291	0.068216660932182	0.444464613735879
PHF20L1	chr8:132808954:A:C	NI	NK	-0.017753384451356	0.0501894014527507	0.508524006422062
PHF20L1	chr8:132808954:A:C	NI	CD8T	-0.0314681853938684	0.0610882698027115	0.455660187240605
PHF20L1	chr8:132808954:A:C	NI	monocyte	-0.0276512663605392	0.0661514121420651	0.465853782085886
PHF20L1	chr8:132808954:A:C	NI	B	-0.0258236584166869	0.0573470685957581	0.476936326719669
PHF20L1	chr8:132808954:A:C	NI	CD4T	-0.0272145824164506	0.0686418098904131	0.486729648658802
PHF20L1	chr8:132808954:A:C	IAV	NK	-0.0219666802597124	0.0494142279240761	0.478653756321214
PHF20L1	chr8:132808954:A:C	IAV	CD8T	-0.0230862512783009	0.047402092831461	0.46282013963938
PHF20L1	chr8:132808954:A:C	IAV	monocyte	-0.0156813815804289	0.0521504486455919	0.527732802948169
PHF20L1	chr8:132808954:A:C	IAV	B	-0.0324655690797575	0.0580865284269327	0.432927156232677
PHF20L1	chr8:132808954:A:C	IAV	CD4T	-0.0318819181463634	0.0625636464339565	0.457741762470617
PHF20L1	chr8:132808954:A:C	LPS	NK	-0.0186062867771942	0.0506293304754008	0.499064737460783
PHF20L1	chr8:132808954:A:C	LPS	CD8T	-0.0323148313909899	0.0575909761624343	0.431267356995418
PHF20L1	chr8:132808954:A:C	LPS	monocyte	-0.0117212281558127	0.0622934249090294	0.546311775652584
PHF20L1	chr8:132808954:A:C	LPS	B	-0.0302494037140234	0.0598693817566588	0.452735413473213
PHF20L1	chr8:132808954:A:C	LPS	CD4T	-0.0353901258802837	0.0688070751920327	0.452068380795407
PHF20L1	chr8:132808954:A:C	Tcruzi	NK	-0.0198548286396955	0.0524257939975853	0.498816692985219
PHF20L1	chr8:132808954:A:C	Tcruzi	CD8T	-0.0291024152140042	0.0579999944637971	0.458517596031523
PHF20L1	chr8:132808954:A:C	Tcruzi	monocyte	-0.0281486973851843	0.0645507465306823	0.478806891251102
PHF20L1	chr8:132808954:A:C	Tcruzi	B	-0.0266943403363533	0.0558711390891687	0.465392384150953
PHF20L1	chr8:132808954:A:C	Tcruzi	CD4T	-0.0311736534484752	0.0666945091341653	0.471072435992738
PHF20L1	chr8:132864685:C:T	NI	NK	-0.0653941854577927	0.0538288212048507	0.115811629410699
PHF20L1	chr8:132864685:C:T	NI	CD8T	-0.106486021612207	0.0563257639468598	0.0350844794486886
PHF20L1	chr8:132864685:C:T	NI	monocyte	-0.0218894046064738	0.0581041341651627	0.351234535032669
PHF20L1	chr8:132864685:C:T	NI	B	0.0387133967359321	0.0580594682799752	0.268962687563629
PHF20L1	chr8:132864685:C:T	NI	CD4T	-0.110370898647312	0.0597374090247663	0.0402039116818905
PHF20L1	chr8:132864685:C:T	IAV	NK	-0.0482764896345539	0.0508181792700974	0.172444511399429
PHF20L1	chr8:132864685:C:T	IAV	CD8T	-0.103653517486288	0.0557275152276499	0.030218671071648
PHF20L1	chr8:132864685:C:T	IAV	monocyte	-0.090890622240098	0.0532226579572614	0.0493198056382792
PHF20L1	chr8:132864685:C:T	IAV	B	-0.0326341220739316	0.0517707510493138	0.271186524554967
PHF20L1	chr8:132864685:C:T	IAV	CD4T	-0.113410091605382	0.0563155445646332	0.0293683999371863
PHF20L1	chr8:132864685:C:T	LPS	NK	-0.0801532813291655	0.0543500273506249	0.0738722189100373
PHF20L1	chr8:132864685:C:T	LPS	CD8T	-0.038274312399977	0.0516943215724876	0.225067307242332
PHF20L1	chr8:132864685:C:T	LPS	monocyte	-0.197671212166864	0.0734702756552191	0.00177208048107946
PHF20L1	chr8:132864685:C:T	LPS	B	0.0183775100003674	0.0552488958338711	0.389536450400273
PHF20L1	chr8:132864685:C:T	LPS	CD4T	-0.105895170466239	0.0565937671451197	0.0391799674413064
PHF20L1	chr8:132864685:C:T	Tcruzi	NK	-0.110861462593856	0.0627861730904784	0.037638300961516
PHF20L1	chr8:132864685:C:T	Tcruzi	CD8T	-0.0793214959863012	0.0525873680790731	0.0726446728788146
PHF20L1	chr8:132864685:C:T	Tcruzi	monocyte	-0.0436384917867993	0.0560466500529764	0.221882395388134
PHF20L1	chr8:132864685:C:T	Tcruzi	B	0.00787759184092342	0.0532251278808376	0.457703594836633
PHF20L1	chr8:132864685:C:T	Tcruzi	CD4T	-0.0722096566062268	0.0565145109454448	0.109526034259907
PHGDH	chr1:119585136:A:G	NI	NK	-0.00683963668999163	0.0306420951801678	0.584232811186788
PHGDH	chr1:119585136:A:G	NI	CD8T	-0.02360036438914	0.0398574182506381	0.46940784139735
PHGDH	chr1:119585136:A:G	NI	monocyte	0.0035969408120082	0.0427783881740533	0.622916928624512
PHGDH	chr1:119585136:A:G	NI	B	-0.0134809311250136	0.0373783584887907	0.547916434050294
PHGDH	chr1:119585136:A:G	NI	CD4T	-0.0332174790484322	0.0515134743496066	0.432674654841128
PHGDH	chr1:119585136:A:G	IAV	NK	-0.0147708089995533	0.0320762325651893	0.514013196449453
PHGDH	chr1:119585136:A:G	IAV	CD8T	-0.01275544813063	0.0285035673322138	0.516340395960298
PHGDH	chr1:119585136:A:G	IAV	monocyte	0.00464146676076036	0.035131645037228	0.63475784433114
PHGDH	chr1:119585136:A:G	IAV	B	-0.00306374468645857	0.0312433659018783	0.621715030534404
PHGDH	chr1:119585136:A:G	IAV	CD4T	-0.0167019105914091	0.037402844675749	0.517655083002207
PHGDH	chr1:119585136:A:G	LPS	NK	-0.00622207628251804	0.0303994289040153	0.58454409562222
PHGDH	chr1:119585136:A:G	LPS	CD8T	-0.0185650078827315	0.0338020486817032	0.478188139717658
PHGDH	chr1:119585136:A:G	LPS	monocyte	0.00649239958154459	0.0425140369215109	0.614807700916143
PHGDH	chr1:119585136:A:G	LPS	B	-0.0133705510297031	0.0371547040985395	0.543214030437916
PHGDH	chr1:119585136:A:G	LPS	CD4T	-0.020843661238892	0.0419662755723274	0.497382509423311
PHGDH	chr1:119585136:A:G	Tcruzi	NK	-0.00797100663716224	0.0322555253838524	0.575492931824786
PHGDH	chr1:119585136:A:G	Tcruzi	CD8T	-0.0220880562200138	0.0380765244743035	0.471515967943859
PHGDH	chr1:119585136:A:G	Tcruzi	monocyte	0.00853425194446735	0.0417911715751252	0.607605671033856
PHGDH	chr1:119585136:A:G	Tcruzi	B	-0.012410391402844	0.0352537540373622	0.548942545453483
PHGDH	chr1:119585136:A:G	Tcruzi	CD4T	-0.0209972861786138	0.0421167405999845	0.499647090248304
PHGDH	chr1:119594822:A:G	NI	NK	-0.128840888777457	0.078885789444291	0.0449894674594485
PHGDH	chr1:119594822:A:G	NI	CD8T	-0.192948398412732	0.093996574640316	0.0192007623774202
PHGDH	chr1:119594822:A:G	NI	monocyte	-0.0114505339525165	0.0996459187097163	0.444068346025054
PHGDH	chr1:119594822:A:G	NI	B	-0.137257659987787	0.0933194476381366	0.0597665378845029
PHGDH	chr1:119594822:A:G	NI	CD4T	-0.153883558452095	0.0951958518122183	0.0545788048271169
PHGDH	chr1:119594822:A:G	IAV	NK	-0.122589570267668	0.0749398712687003	0.0431287371846201
PHGDH	chr1:119594822:A:G	IAV	CD8T	-0.146499783052153	0.079621485964543	0.0229810625832197
PHGDH	chr1:119594822:A:G	IAV	monocyte	-0.0109672583623266	0.0859387199860556	0.443214408897619
PHGDH	chr1:119594822:A:G	IAV	B	-0.133633894484643	0.0887420186069504	0.0486703047897893
PHGDH	chr1:119594822:A:G	IAV	CD4T	-0.170463014829606	0.0912440307465115	0.0282861604252596
PHGDH	chr1:119594822:A:G	LPS	NK	-0.140722242755685	0.0805225188243072	0.0339367905874046
PHGDH	chr1:119594822:A:G	LPS	CD8T	-0.156579448749086	0.0796285676905352	0.0222222803662044
PHGDH	chr1:119594822:A:G	LPS	monocyte	-0.0389189675654432	0.0967970019266149	0.34376080109716
PHGDH	chr1:119594822:A:G	LPS	B	-0.138408565608562	0.0926189298172258	0.0566314564018975
PHGDH	chr1:119594822:A:G	LPS	CD4T	-0.168064067408393	0.0938325797697506	0.0360630474131225
PHGDH	chr1:119594822:A:G	Tcruzi	NK	-0.136465909945805	0.084089345845879	0.0441505788700176
PHGDH	chr1:119594822:A:G	Tcruzi	CD8T	-0.171210838652841	0.0857079878906124	0.0222432812206258
PHGDH	chr1:119594822:A:G	Tcruzi	monocyte	0.000446292011851357	0.0988281949133822	0.491412628879726
PHGDH	chr1:119594822:A:G	Tcruzi	B	-0.13702556781141	0.0906346806436097	0.0527479597867431
PHGDH	chr1:119594822:A:G	Tcruzi	CD4T	-0.179711721192987	0.0960804922615725	0.0299933598720132
PHGDH	chr1:119656543:G:C	NI	NK	0.167910461105624	0.145739422766131	0.126245304022463
PHGDH	chr1:119656543:G:C	NI	CD8T	0.0325775202022548	0.13493879736659	0.403712696737427
PHGDH	chr1:119656543:G:C	NI	monocyte	-0.26890938724304	0.204538187092333	0.0938895866636236
PHGDH	chr1:119656543:G:C	NI	B	-0.237456888445055	0.190184208517156	0.107299315451918
PHGDH	chr1:119656543:G:C	NI	CD4T	0.0740859196133981	0.162903106339122	0.335946391657109
PHGDH	chr1:119656543:G:C	IAV	NK	0.173074722637619	0.141281573649168	0.110083685882947
PHGDH	chr1:119656543:G:C	IAV	CD8T	0.0906833347924543	0.119533712846517	0.229242871436494
PHGDH	chr1:119656543:G:C	IAV	monocyte	-0.165948589452987	0.16199452466985	0.157607255248366
PHGDH	chr1:119656543:G:C	IAV	B	-0.220652142797322	0.178541378368445	0.105530367557001
PHGDH	chr1:119656543:G:C	IAV	CD4T	0.0654085196510587	0.145643757067033	0.337807489195227
PHGDH	chr1:119656543:G:C	LPS	NK	0.300791190583823	0.192354795517173	0.0559941162678768
PHGDH	chr1:119656543:G:C	LPS	CD8T	0.0766028359066573	0.122100659318071	0.27253971454003
PHGDH	chr1:119656543:G:C	LPS	monocyte	-0.194533243557607	0.189418994392867	0.156895633126063
PHGDH	chr1:119656543:G:C	LPS	B	-0.273032163030591	0.203040520629845	0.0881760951994776
PHGDH	chr1:119656543:G:C	LPS	CD4T	0.0704191805140308	0.155537204917068	0.336914728238589
PHGDH	chr1:119656543:G:C	Tcruzi	NK	0.236529272407041	0.176711711450887	0.0849562796852575
PHGDH	chr1:119656543:G:C	Tcruzi	CD8T	0.0256043965578404	0.131802784655858	0.419499315870464
PHGDH	chr1:119656543:G:C	Tcruzi	monocyte	-0.173498235198641	0.175753475920708	0.168459479990396
PHGDH	chr1:119656543:G:C	Tcruzi	B	-0.187841547270055	0.166977166133253	0.134633493450598
PHGDH	chr1:119656543:G:C	Tcruzi	CD4T	0.140434591122116	0.166551519537117	0.211052950380258
PHGDH	chr1:119667608:A:T	NI	NK	0.1624094392772	0.137865104097316	0.110875151555836
PHGDH	chr1:119667608:A:T	NI	CD8T	0.385113510939506	0.15868369482099	0.00520316538217982
PHGDH	chr1:119667608:A:T	NI	monocyte	0.191219383628109	0.195856477143074	0.154843752706248
PHGDH	chr1:119667608:A:T	NI	B	0.308192453306481	0.17889587545302	0.0295400976233034
PHGDH	chr1:119667608:A:T	NI	CD4T	0.637345931860556	0.233318784768672	0.0024324666428339
PHGDH	chr1:119667608:A:T	IAV	NK	0.116218469346826	0.127945680182033	0.169596800360831
PHGDH	chr1:119667608:A:T	IAV	CD8T	0.200092306591741	0.118932366975327	0.0394639229608134
PHGDH	chr1:119667608:A:T	IAV	monocyte	0.11640212704805	0.163686085675277	0.228247931207108
PHGDH	chr1:119667608:A:T	IAV	B	0.290618646882468	0.164764434287819	0.0222970580766378
PHGDH	chr1:119667608:A:T	IAV	CD4T	0.479622988261484	0.183761335693224	0.00303503135509231
PHGDH	chr1:119667608:A:T	LPS	NK	0.14467570578179	0.136438906185542	0.135714074580777
PHGDH	chr1:119667608:A:T	LPS	CD8T	0.273341019739915	0.132891552841222	0.0160508867036303
PHGDH	chr1:119667608:A:T	LPS	monocyte	0.0681791999200778	0.194437631056714	0.345543422085101
PHGDH	chr1:119667608:A:T	LPS	B	0.33643718887391	0.183979932964548	0.0199815601504397
PHGDH	chr1:119667608:A:T	LPS	CD4T	0.522760589763621	0.194999215405715	0.00293418987789166
PHGDH	chr1:119667608:A:T	Tcruzi	NK	0.226142218525247	0.149374255468685	0.0535627646436997
PHGDH	chr1:119667608:A:T	Tcruzi	CD8T	0.374006914655576	0.155789908414468	0.00526333257882934
PHGDH	chr1:119667608:A:T	Tcruzi	monocyte	0.129675277970296	0.189216486638284	0.235628990233993
PHGDH	chr1:119667608:A:T	Tcruzi	B	0.325541293715765	0.175900287642265	0.0184162776440573
PHGDH	chr1:119667608:A:T	Tcruzi	CD4T	0.572309355950232	0.208869896230498	0.00259407721465034
PHGDH	chr1:119702702:C:T	NI	NK	0.0175386228652611	0.0421174721049091	0.33966033693705
PHGDH	chr1:119702702:C:T	NI	CD8T	0.0466302085273582	0.0433742552657423	0.138031647151172
PHGDH	chr1:119702702:C:T	NI	monocyte	-0.236253647274546	0.0593670020792101	3.05457200102666e-05
PHGDH	chr1:119702702:C:T	NI	B	-0.00248812702230586	0.0492112876304102	0.475298558102835
PHGDH	chr1:119702702:C:T	NI	CD4T	-0.0373129391938582	0.0484407553075448	0.220270190749363
PHGDH	chr1:119702702:C:T	IAV	NK	0.02929235020723	0.0406399122962623	0.236499072065593
PHGDH	chr1:119702702:C:T	IAV	CD8T	0.0238834305280282	0.0385704425676548	0.267007592904207
PHGDH	chr1:119702702:C:T	IAV	monocyte	-0.14858261628409	0.0487314161616371	0.000835686977187278
PHGDH	chr1:119702702:C:T	IAV	B	0.00606122447747956	0.0467134503019681	0.456895864363979
PHGDH	chr1:119702702:C:T	IAV	CD4T	-0.00812947029749602	0.0444352537013265	0.422889320708642
PHGDH	chr1:119702702:C:T	LPS	NK	-0.0207391396319824	0.0410624857560879	0.309596726352021
PHGDH	chr1:119702702:C:T	LPS	CD8T	0.0192793727675748	0.0382939327097306	0.307992140630424
PHGDH	chr1:119702702:C:T	LPS	monocyte	-0.131033360100464	0.0525700450918595	0.00701866538313223
PHGDH	chr1:119702702:C:T	LPS	B	-0.0329274957678352	0.0488358178609926	0.248906528152039
PHGDH	chr1:119702702:C:T	LPS	CD4T	-0.052414885538625	0.0476282799439843	0.132524676437517
PHGDH	chr1:119702702:C:T	Tcruzi	NK	-0.0290152624120001	0.0490775143756265	0.2805396030653
PHGDH	chr1:119702702:C:T	Tcruzi	CD8T	0.0210448656032436	0.0410167698368609	0.304502769146388
PHGDH	chr1:119702702:C:T	Tcruzi	monocyte	-0.222064538480394	0.0576799171337855	8.53021467515092e-05
PHGDH	chr1:119702702:C:T	Tcruzi	B	0.00446970557770399	0.0472024694287751	0.47030076178664
PHGDH	chr1:119702702:C:T	Tcruzi	CD4T	-0.00901706376908633	0.0467409172460306	0.42001298680357
PHGDH	chr1:119719529:C:T	NI	NK	0.185711803572184	0.0593400888862558	0.000712979414779257
PHGDH	chr1:119719529:C:T	NI	CD8T	0.204284707790232	0.057645368201438	0.000488866201483461
PHGDH	chr1:119719529:C:T	NI	monocyte	0.303892431661793	0.07952160999742	2.46192955581633e-05
PHGDH	chr1:119719529:C:T	NI	B	0.160781109691387	0.0691971166028138	0.0115051984889383
PHGDH	chr1:119719529:C:T	NI	CD4T	0.295826277860483	0.0666617265806069	9.95515061828825e-06
PHGDH	chr1:119719529:C:T	IAV	NK	0.0922380059274091	0.0584173254681774	0.0616237825209332
PHGDH	chr1:119719529:C:T	IAV	CD8T	0.152527836782981	0.0536351110743317	0.00272979191378545
PHGDH	chr1:119719529:C:T	IAV	monocyte	0.190388114792993	0.0682990536069999	0.00267517762242059
PHGDH	chr1:119719529:C:T	IAV	B	0.173469625606709	0.0653254722855831	0.00337638047000942
PHGDH	chr1:119719529:C:T	IAV	CD4T	0.292650985019782	0.063553126653332	1.67078633964759e-06
PHGDH	chr1:119719529:C:T	LPS	NK	0.192152379355542	0.0568597068746841	0.000315656234430848
PHGDH	chr1:119719529:C:T	LPS	CD8T	0.231656453322928	0.0553302557231822	6.96770951779937e-06
PHGDH	chr1:119719529:C:T	LPS	monocyte	0.169203390784554	0.0769151528330612	0.0158414863768171
PHGDH	chr1:119719529:C:T	LPS	B	0.196320265722492	0.0686133643730542	0.00208165256857383
PHGDH	chr1:119719529:C:T	LPS	CD4T	0.354190092797804	0.069403041499139	1.81273596790669e-08
PHGDH	chr1:119719529:C:T	Tcruzi	NK	0.206901669587422	0.0673390248798445	0.000690822177656776
PHGDH	chr1:119719529:C:T	Tcruzi	CD8T	0.207318706794553	0.0568814474009209	0.000320828778197846
PHGDH	chr1:119719529:C:T	Tcruzi	monocyte	0.294542137955859	0.0790679967430748	3.08368596888599e-05
PHGDH	chr1:119719529:C:T	Tcruzi	B	0.171726350375501	0.0653065455268638	0.00451885100473309
PHGDH	chr1:119719529:C:T	Tcruzi	CD4T	0.314724666432733	0.0664836415074078	1.09641798470929e-06
PHGDH	chr1:119724882:C:G	NI	NK	-0.168066111427589	0.0593125410011713	0.000717718703340697
PHGDH	chr1:119724882:C:G	NI	CD8T	-0.0967559196751967	0.0513150777476411	0.0313736539911644
PHGDH	chr1:119724882:C:G	NI	monocyte	0.166329526179745	0.0679385197160694	0.00532171619234932
PHGDH	chr1:119724882:C:G	NI	B	-0.0789327897070504	0.0617767085778803	0.0989973203258599
PHGDH	chr1:119724882:C:G	NI	CD4T	-0.107707276598804	0.0596236715381113	0.0379326250318307
PHGDH	chr1:119724882:C:G	IAV	NK	-0.0534800635571064	0.0499309973620664	0.139782497411937
PHGDH	chr1:119724882:C:G	IAV	CD8T	-0.0910761631722978	0.0487569924350969	0.0285620375223297
PHGDH	chr1:119724882:C:G	IAV	monocyte	0.0966032046127428	0.0594645900601935	0.0491629903554658
PHGDH	chr1:119724882:C:G	IAV	B	-0.154928782230067	0.0662161059324539	0.00442818877059492
PHGDH	chr1:119724882:C:G	IAV	CD4T	-0.158944769685971	0.056656902297367	0.00175810221796957
PHGDH	chr1:119724882:C:G	LPS	NK	-0.100655778720558	0.0502718184258236	0.0216956510237718
PHGDH	chr1:119724882:C:G	LPS	CD8T	-0.108333159399967	0.0481374788517755	0.0112783553092807
PHGDH	chr1:119724882:C:G	LPS	monocyte	0.117194216382225	0.0651843636010051	0.0341735874747211
PHGDH	chr1:119724882:C:G	LPS	B	-0.0758112108003038	0.0610358767411971	0.105478187626555
PHGDH	chr1:119724882:C:G	LPS	CD4T	-0.133645913950764	0.0570438484024129	0.00991175938205913
PHGDH	chr1:119724882:C:G	Tcruzi	NK	-0.0837848213772581	0.0602404171583866	0.0803142900813482
PHGDH	chr1:119724882:C:G	Tcruzi	CD8T	-0.0844375576115328	0.0522170712216956	0.0554265062596647
PHGDH	chr1:119724882:C:G	Tcruzi	monocyte	0.157305123673719	0.0672559971176064	0.00734826539068045
PHGDH	chr1:119724882:C:G	Tcruzi	B	-0.123756416608214	0.0615587837503147	0.0174880795137692
PHGDH	chr1:119724882:C:G	Tcruzi	CD4T	-0.200191673331187	0.0633933954543929	0.000282607592189454
PHGDH	chr1:119765652:C:G	NI	NK	-0.000170236487151875	0.0208211438452704	0.705218077979948
PHGDH	chr1:119765652:C:G	NI	CD8T	-0.0147057552412832	0.027196724800208	0.551389766339333
PHGDH	chr1:119765652:C:G	NI	monocyte	0.00604422498407499	0.0317282205628032	0.635467973842885
PHGDH	chr1:119765652:C:G	NI	B	-0.00251611351194599	0.023792335826366	0.684616611227973
PHGDH	chr1:119765652:C:G	NI	CD4T	-0.0211844754529118	0.0356824418447466	0.507789613197417
PHGDH	chr1:119765652:C:G	IAV	NK	-0.00290134995040995	0.0190896161653144	0.670995426985772
PHGDH	chr1:119765652:C:G	IAV	CD8T	-0.00365119397793821	0.0179703176464835	0.650787908203653
PHGDH	chr1:119765652:C:G	IAV	monocyte	0.00177846443107445	0.0235402726665068	0.705795492794804
PHGDH	chr1:119765652:C:G	IAV	B	0.00224526918809348	0.0219388321939176	0.706718354985399
PHGDH	chr1:119765652:C:G	IAV	CD4T	-0.00524042168238862	0.0235209892252077	0.645512189500761
PHGDH	chr1:119765652:C:G	LPS	NK	0.000841417923239454	0.0208960078234146	0.712633820209383
PHGDH	chr1:119765652:C:G	LPS	CD8T	-0.0109850265100944	0.0227219272151359	0.563754219877257
PHGDH	chr1:119765652:C:G	LPS	monocyte	-0.00295691787603843	0.0285213818218607	0.675105840685526
PHGDH	chr1:119765652:C:G	LPS	B	-0.00396140471894492	0.023894338837213	0.663508509960608
PHGDH	chr1:119765652:C:G	LPS	CD4T	-0.00939721641717127	0.0263798014288067	0.603543930793071
PHGDH	chr1:119765652:C:G	Tcruzi	NK	-0.00185275332517965	0.0217845728161093	0.682800669240758
PHGDH	chr1:119765652:C:G	Tcruzi	CD8T	-0.0175787120267241	0.0300597833171381	0.529054430465381
PHGDH	chr1:119765652:C:G	Tcruzi	monocyte	0.000577211107842612	0.0270248982715262	0.713448238298037
PHGDH	chr1:119765652:C:G	Tcruzi	B	-0.0012272256980361	0.0225784184923508	0.695049882744435
PHGDH	chr1:119765652:C:G	Tcruzi	CD4T	-0.0123112907997061	0.0278670449582184	0.581822335587983
PHGDH	chr1:119770159:T:C	NI	NK	-0.00148252820500768	0.0587707791756655	0.599268948154784
PHGDH	chr1:119770159:T:C	NI	CD8T	-0.0259654617000241	0.0714431370492883	0.498349882326684
PHGDH	chr1:119770159:T:C	NI	monocyte	-0.0400674412177752	0.0912749388886698	0.445129510457284
PHGDH	chr1:119770159:T:C	NI	B	-0.0455101249494036	0.0871262815030329	0.431577544459745
PHGDH	chr1:119770159:T:C	NI	CD4T	-0.0143428962542938	0.0817724081329464	0.54749306605989
PHGDH	chr1:119770159:T:C	IAV	NK	0.00100903812731726	0.0552159893826917	0.611255184103787
PHGDH	chr1:119770159:T:C	IAV	CD8T	-0.00958685589920594	0.0509371230468794	0.551982174666506
PHGDH	chr1:119770159:T:C	IAV	monocyte	-0.0198096253681013	0.0686041956646848	0.516941166159627
PHGDH	chr1:119770159:T:C	IAV	B	-0.0364731958751549	0.0733932102696533	0.441328354903356
PHGDH	chr1:119770159:T:C	IAV	CD4T	-0.0136318629734605	0.0698374894542422	0.548265688531856
PHGDH	chr1:119770159:T:C	LPS	NK	0.000375503892057081	0.0593753451069008	0.603329345350944
PHGDH	chr1:119770159:T:C	LPS	CD8T	-0.014866679810321	0.0582523816227133	0.527690473211993
PHGDH	chr1:119770159:T:C	LPS	monocyte	-0.0318057051890197	0.0860191417444691	0.480179814591723
PHGDH	chr1:119770159:T:C	LPS	B	-0.0528090855382943	0.0951805615280353	0.409331879291727
PHGDH	chr1:119770159:T:C	LPS	CD4T	-0.0177630364144049	0.0774184653340913	0.534460815444207
PHGDH	chr1:119770159:T:C	Tcruzi	NK	-0.00904343589605353	0.0613742323274831	0.563601711147316
PHGDH	chr1:119770159:T:C	Tcruzi	CD8T	-0.0203332349587679	0.0664406040422085	0.514912809916222
PHGDH	chr1:119770159:T:C	Tcruzi	monocyte	-0.0355469236335591	0.0866107100349654	0.473137026569345
PHGDH	chr1:119770159:T:C	Tcruzi	B	-0.0460220100834609	0.0858975896616061	0.422449044523465
PHGDH	chr1:119770159:T:C	Tcruzi	CD4T	-0.018048036958273	0.0779975275449684	0.536597880683044
PHGDH	chr1:119831168:A:G	NI	NK	0.0176706190217066	0.0315861745158528	0.512342553288326
PHGDH	chr1:119831168:A:G	NI	CD8T	0.01843899722958	0.0327703601227812	0.514275205545093
PHGDH	chr1:119831168:A:G	NI	monocyte	0.00198363165808279	0.0362440482430081	0.655728600793277
PHGDH	chr1:119831168:A:G	NI	B	0.0155169346416991	0.0341138856593968	0.54927868945775
PHGDH	chr1:119831168:A:G	NI	CD4T	0.0131681231414593	0.036011382676977	0.567405304226561
PHGDH	chr1:119831168:A:G	IAV	NK	0.0166536383748205	0.0296901871498193	0.511409913640591
PHGDH	chr1:119831168:A:G	IAV	CD8T	0.0117784049042347	0.024932855107726	0.540736743353993
PHGDH	chr1:119831168:A:G	IAV	monocyte	-0.00474842875554104	0.0301630861163287	0.656235411184212
PHGDH	chr1:119831168:A:G	IAV	B	0.0128196999869161	0.0298002464611441	0.556527507690207
PHGDH	chr1:119831168:A:G	IAV	CD4T	0.0138026272705883	0.0317805100339611	0.555729030837525
PHGDH	chr1:119831168:A:G	LPS	NK	0.0183476326110175	0.0319220603282882	0.503021940327851
PHGDH	chr1:119831168:A:G	LPS	CD8T	0.0127654775596799	0.026926072221051	0.537371269041628
PHGDH	chr1:119831168:A:G	LPS	monocyte	-0.0435975551214653	0.076624076229335	0.425255798128437
PHGDH	chr1:119831168:A:G	LPS	B	0.0142241623990468	0.033139728945112	0.5533566378438
PHGDH	chr1:119831168:A:G	LPS	CD4T	0.0192659397399729	0.0370829865207918	0.525497559797028
PHGDH	chr1:119831168:A:G	Tcruzi	NK	0.0171316621016535	0.0323619195346066	0.520087483111395
PHGDH	chr1:119831168:A:G	Tcruzi	CD8T	0.0130966632623777	0.0289926999787098	0.547183729235711
PHGDH	chr1:119831168:A:G	Tcruzi	monocyte	-0.00081644090970523	0.0340214309575621	0.688010595708122
PHGDH	chr1:119831168:A:G	Tcruzi	B	0.0174422097178337	0.0344344441781527	0.529671114065996
PHGDH	chr1:119831168:A:G	Tcruzi	CD4T	0.0130097095448954	0.0338180211796723	0.56902394431459
PHIP	chr6:78878493:C:T	NI	NK	0.00193164617075058	0.0232870554547595	0.714940838464677
PHIP	chr6:78878493:C:T	NI	CD8T	-0.002140015667945	0.0250158603448611	0.700930538780148
PHIP	chr6:78878493:C:T	NI	monocyte	0.00198585962192225	0.0296406147505431	0.68125203533929
PHIP	chr6:78878493:C:T	NI	B	-0.00837014630877778	0.0266087061342557	0.636340929927966
PHIP	chr6:78878493:C:T	NI	CD4T	-0.0122285942247345	0.0349522213186364	0.608681644020984
PHIP	chr6:78878493:C:T	IAV	NK	0.000421085679641195	0.0212172583555186	0.72996834290495
PHIP	chr6:78878493:C:T	IAV	CD8T	-0.000451269462261232	0.0196258189710667	0.717526201642574
PHIP	chr6:78878493:C:T	IAV	monocyte	0.000114673766971518	0.0237861181149641	0.728123190883446
PHIP	chr6:78878493:C:T	IAV	B	-0.0109317364864208	0.0263492639855545	0.603336121182229
PHIP	chr6:78878493:C:T	IAV	CD4T	-0.00822254452245655	0.0276419035829426	0.643691481664454
PHIP	chr6:78878493:C:T	LPS	NK	0.000452744809949317	0.0230766010786197	0.723071097728074
PHIP	chr6:78878493:C:T	LPS	CD8T	0.000115569195072924	0.0222764804099802	0.716833055586918
PHIP	chr6:78878493:C:T	LPS	monocyte	-0.0029649200238739	0.0302182772703232	0.683592591810999
PHIP	chr6:78878493:C:T	LPS	B	-0.0106277603743886	0.0280003456845649	0.609289612756962
PHIP	chr6:78878493:C:T	LPS	CD4T	-0.00594235438319919	0.0289651522954343	0.661929607778488
PHIP	chr6:78878493:C:T	Tcruzi	NK	0.000414143851417794	0.0236824611578869	0.727129471154966
PHIP	chr6:78878493:C:T	Tcruzi	CD8T	-0.00248396020674012	0.0241932560993155	0.694053352126711
PHIP	chr6:78878493:C:T	Tcruzi	monocyte	0.00199242580743016	0.0279108681080233	0.706077564800251
PHIP	chr6:78878493:C:T	Tcruzi	B	-0.0101912685090547	0.0269814630724324	0.614042599246373
PHIP	chr6:78878493:C:T	Tcruzi	CD4T	-0.00819547102900664	0.0301634284018264	0.648313380977351
PHIP	chr6:78949315:G:A	NI	NK	0.031447348525368	0.0702812999734571	0.463283158175219
PHIP	chr6:78949315:G:A	NI	CD8T	0.0367479156244507	0.0785168185597859	0.457339218782695
PHIP	chr6:78949315:G:A	NI	monocyte	0.0258506529371645	0.0798654512981004	0.487658396882237
PHIP	chr6:78949315:G:A	NI	B	0.0264786242782561	0.0716411760629906	0.492042641341722
PHIP	chr6:78949315:G:A	NI	CD4T	0.0509630954182403	0.100285835474639	0.435118371782716
PHIP	chr6:78949315:G:A	IAV	NK	0.0258924180286734	0.0629380997593732	0.475790946833045
PHIP	chr6:78949315:G:A	IAV	CD8T	0.0230059645046953	0.0575329438166459	0.479128153047421
PHIP	chr6:78949315:G:A	IAV	monocyte	0.0342865024141581	0.0760591524134912	0.462355431930266
PHIP	chr6:78949315:G:A	IAV	B	0.0216952385285355	0.0614079044623491	0.496886913362912
PHIP	chr6:78949315:G:A	IAV	CD4T	0.0437669910793489	0.085386729644307	0.440732264253685
PHIP	chr6:78949315:G:A	LPS	NK	0.0301162509599516	0.069179741662598	0.463554695848633
PHIP	chr6:78949315:G:A	LPS	CD8T	0.0267436528092092	0.0652295268844281	0.472097705482638
PHIP	chr6:78949315:G:A	LPS	monocyte	0.0464391550094156	0.0964293118275967	0.434685708049994
PHIP	chr6:78949315:G:A	LPS	B	0.0257106381027829	0.0702211702289584	0.488991314171614
PHIP	chr6:78949315:G:A	LPS	CD4T	0.0432245835250111	0.0900041487311196	0.449361410452613
PHIP	chr6:78949315:G:A	Tcruzi	NK	0.0335352285237242	0.0733200541891446	0.458134503531988
PHIP	chr6:78949315:G:A	Tcruzi	CD8T	0.0344585405317698	0.0749204691397503	0.45889320811323
PHIP	chr6:78949315:G:A	Tcruzi	monocyte	0.0191621220615301	0.0764072154809562	0.524383248943225
PHIP	chr6:78949315:G:A	Tcruzi	B	0.015618964789816	0.0646590021440989	0.52854817209989
PHIP	chr6:78949315:G:A	Tcruzi	CD4T	0.0475000848247653	0.0939779875360657	0.442917980863513
PHIP	chr6:79029576:C:G	NI	NK	-0.101489713901791	0.110232110982319	0.204674146682113
PHIP	chr6:79029576:C:G	NI	CD8T	-0.101606660132535	0.111892991782701	0.217687847000024
PHIP	chr6:79029576:C:G	NI	monocyte	-0.179389528479293	0.154331795173684	0.131514460434589
PHIP	chr6:79029576:C:G	NI	B	-0.0444066220889834	0.0945895423880481	0.359558986036077
PHIP	chr6:79029576:C:G	NI	CD4T	-0.0805824662702662	0.119245771855802	0.290876589113275
PHIP	chr6:79029576:C:G	IAV	NK	-0.0770305337187467	0.0925530192610921	0.236521826313512
PHIP	chr6:79029576:C:G	IAV	CD8T	-0.0593642471292234	0.0814295723699737	0.269649985838858
PHIP	chr6:79029576:C:G	IAV	monocyte	-0.125716952333644	0.119320962463086	0.169670367897865
PHIP	chr6:79029576:C:G	IAV	B	-0.0330909739850535	0.082371598599672	0.38020826531055
PHIP	chr6:79029576:C:G	IAV	CD4T	-0.0550322849094601	0.0997110647419957	0.329563101679611
PHIP	chr6:79029576:C:G	LPS	NK	-0.0882353305511787	0.101685151056743	0.224169733785836
PHIP	chr6:79029576:C:G	LPS	CD8T	-0.0834720512129963	0.0958878737385946	0.226390138938123
PHIP	chr6:79029576:C:G	LPS	monocyte	-0.151222834411287	0.143916690171795	0.165286891816104
PHIP	chr6:79029576:C:G	LPS	B	-0.0372330495254284	0.092077565437273	0.377994208757807
PHIP	chr6:79029576:C:G	LPS	CD4T	-0.0700932961030285	0.109974306462038	0.303459679885761
PHIP	chr6:79029576:C:G	Tcruzi	NK	-0.11405785624519	0.119911103464711	0.191234222978902
PHIP	chr6:79029576:C:G	Tcruzi	CD8T	-0.102345471591919	0.11030970350411	0.209865753313497
PHIP	chr6:79029576:C:G	Tcruzi	monocyte	-0.14222324774745	0.131644398310421	0.167042801486904
PHIP	chr6:79029576:C:G	Tcruzi	B	-0.0333965846592859	0.0891385759338718	0.387504016331884
PHIP	chr6:79029576:C:G	Tcruzi	CD4T	-0.0924899495272397	0.117462868486577	0.25812421965287
PHIP	chr6:79043269:A:G	NI	NK	0.00194121471686611	0.0455620207938198	0.64275568397579
PHIP	chr6:79043269:A:G	NI	CD8T	0.00859420660266706	0.053267898418634	0.609004896055965
PHIP	chr6:79043269:A:G	NI	monocyte	-0.00499227667033	0.0583838591038873	0.603499988240776
PHIP	chr6:79043269:A:G	NI	B	0.00693799948292092	0.050465185345245	0.615684408957389
PHIP	chr6:79043269:A:G	NI	CD4T	0.00984156883464727	0.065260481043488	0.602325862419367
PHIP	chr6:79043269:A:G	IAV	NK	-0.00592560416506705	0.0441655355943671	0.621069536769016
PHIP	chr6:79043269:A:G	IAV	CD8T	0.0018634000255744	0.0400101970106753	0.638921153436317
PHIP	chr6:79043269:A:G	IAV	monocyte	-0.016519345944955	0.0555211009964431	0.563467377574706
PHIP	chr6:79043269:A:G	IAV	B	0.00319523583004255	0.0436591112241736	0.631876481900314
PHIP	chr6:79043269:A:G	IAV	CD4T	0.00304302018233306	0.0543818612678907	0.63638917297081
PHIP	chr6:79043269:A:G	LPS	NK	-0.00101085299654985	0.0458790882077182	0.647487767698261
PHIP	chr6:79043269:A:G	LPS	CD8T	0.00582729181348847	0.0455815749337492	0.613083851207509
PHIP	chr6:79043269:A:G	LPS	monocyte	-0.0171132899171545	0.063411943466438	0.559010551596296
PHIP	chr6:79043269:A:G	LPS	B	0.00785877444619339	0.0502715043625824	0.605191152559032
PHIP	chr6:79043269:A:G	LPS	CD4T	0.00840671109818882	0.0603482525420377	0.60966405373778
PHIP	chr6:79043269:A:G	Tcruzi	NK	0.00148734704613375	0.0469520638294541	0.643840557098924
PHIP	chr6:79043269:A:G	Tcruzi	CD8T	0.00762018928135711	0.0509283333333131	0.610316808091929
PHIP	chr6:79043269:A:G	Tcruzi	monocyte	-0.00851342601513787	0.0566169696401033	0.604781408305973
PHIP	chr6:79043269:A:G	Tcruzi	B	0.00613170488531756	0.0476687853585999	0.616267210463112
PHIP	chr6:79043269:A:G	Tcruzi	CD4T	0.00966759488781898	0.0613064781479834	0.607797811969571
PHIP	chr6:79098680:T:G	NI	NK	-0.0481011411803774	0.08658996052917	0.388217208614021
PHIP	chr6:79098680:T:G	NI	CD8T	-0.052797966140412	0.0920636632169597	0.38504490026499
PHIP	chr6:79098680:T:G	NI	monocyte	0.0364141610965025	0.0875627698270254	0.425860399362617
PHIP	chr6:79098680:T:G	NI	B	0.0271196884999167	0.081542494034708	0.478590751154009
PHIP	chr6:79098680:T:G	NI	CD4T	-0.0387270485563552	0.0973261124892024	0.443128691954803
PHIP	chr6:79098680:T:G	IAV	NK	-0.031102551065658	0.0720497136897204	0.434617090157086
PHIP	chr6:79098680:T:G	IAV	CD8T	-0.0286862093142713	0.0667211159418754	0.433124595300637
PHIP	chr6:79098680:T:G	IAV	monocyte	0.0735163939549404	0.107722104313364	0.328479574526998
PHIP	chr6:79098680:T:G	IAV	B	0.0273275404390795	0.0728840158175202	0.462780773517297
PHIP	chr6:79098680:T:G	IAV	CD4T	-0.0438968235865696	0.0890407187549367	0.416683146845662
PHIP	chr6:79098680:T:G	LPS	NK	-0.0436568868361447	0.0838176781558074	0.400294476565773
PHIP	chr6:79098680:T:G	LPS	CD8T	-0.023087777939083	0.0700962799059304	0.463024919051668
PHIP	chr6:79098680:T:G	LPS	monocyte	0.0816044627631564	0.118820599414102	0.324341836483268
PHIP	chr6:79098680:T:G	LPS	B	0.0329987418080438	0.0822888176630262	0.450720997165243
PHIP	chr6:79098680:T:G	LPS	CD4T	-0.0365480310818211	0.090737303644436	0.44531365565134
PHIP	chr6:79098680:T:G	Tcruzi	NK	-0.0534555342771845	0.093496510207156	0.378889215047027
PHIP	chr6:79098680:T:G	Tcruzi	CD8T	-0.0546865026935294	0.0925094037420197	0.375483850928415
PHIP	chr6:79098680:T:G	Tcruzi	monocyte	0.0346557058593671	0.0886497899656745	0.44149468978714
PHIP	chr6:79098680:T:G	Tcruzi	B	0.0145103330216023	0.0737331666288625	0.519288007055581
PHIP	chr6:79098680:T:G	Tcruzi	CD4T	-0.0437243177968923	0.0955818102468744	0.426907762834952
PHIP	chr6:79110817:A:G	NI	NK	0.00444568352250473	0.0702105502149202	0.568597051842714
PHIP	chr6:79110817:A:G	NI	CD8T	0.0459174383383343	0.0750596884942341	0.390573303498417
PHIP	chr6:79110817:A:G	NI	monocyte	0.115364214978528	0.0949652023643443	0.238885704116071
PHIP	chr6:79110817:A:G	NI	B	0.0813224044881423	0.0851646982119303	0.287764153156169
PHIP	chr6:79110817:A:G	NI	CD4T	0.0292407987652251	0.083181281397811	0.474377228619575
PHIP	chr6:79110817:A:G	IAV	NK	0.0262696415543412	0.0662387615098589	0.458554885484263
PHIP	chr6:79110817:A:G	IAV	CD8T	0.0465451861467084	0.0682446578757203	0.364198722842759
PHIP	chr6:79110817:A:G	IAV	monocyte	0.135154274223215	0.103249097021018	0.222055790418501
PHIP	chr6:79110817:A:G	IAV	B	0.082222546022387	0.0802820500130068	0.268006329692823
PHIP	chr6:79110817:A:G	IAV	CD4T	0.0346274196211513	0.0728300234777744	0.432852773250801
PHIP	chr6:79110817:A:G	LPS	NK	0.0103918343585725	0.0700194224223333	0.537270095430566
PHIP	chr6:79110817:A:G	LPS	CD8T	0.0413469074514415	0.0682866405873356	0.39046625711329
PHIP	chr6:79110817:A:G	LPS	monocyte	0.347054262022432	0.148772615849208	0.00678270532567961
PHIP	chr6:79110817:A:G	LPS	B	0.106735561258212	0.0937939926791124	0.244527905323414
PHIP	chr6:79110817:A:G	LPS	CD4T	0.0392476138941486	0.0782401382247428	0.425303915595047
PHIP	chr6:79110817:A:G	Tcruzi	NK	-0.00585841996880843	0.074914822985675	0.597209614313019
PHIP	chr6:79110817:A:G	Tcruzi	CD8T	0.0291729221187099	0.0703437738032268	0.452437406925608
PHIP	chr6:79110817:A:G	Tcruzi	monocyte	0.131259093029055	0.104127534352324	0.230687523486825
PHIP	chr6:79110817:A:G	Tcruzi	B	0.0718395240786484	0.0791215936555837	0.300119703359237
PHIP	chr6:79110817:A:G	Tcruzi	CD4T	0.0286580192022536	0.0789981711961729	0.47023031491654
PHIP	chr6:79118163:C:A	NI	NK	-0.0171514248701944	0.0491847533230837	0.486706823774776
PHIP	chr6:79118163:C:A	NI	CD8T	-0.0365891145378672	0.060039683271469	0.402830991694217
PHIP	chr6:79118163:C:A	NI	monocyte	-0.0347570558689271	0.0620758909527149	0.400499287984641
PHIP	chr6:79118163:C:A	NI	B	-0.0310139389652046	0.0575389250279086	0.426497302849428
PHIP	chr6:79118163:C:A	NI	CD4T	-0.0416915696340691	0.0696871618255421	0.401606112170471
PHIP	chr6:79118163:C:A	IAV	NK	-0.0175461686055034	0.0461315568708105	0.477524635128386
PHIP	chr6:79118163:C:A	IAV	CD8T	-0.00764617101468858	0.0436330002459018	0.527535943395183
PHIP	chr6:79118163:C:A	IAV	monocyte	-0.0357496069805401	0.0607902112860209	0.405364020048498
PHIP	chr6:79118163:C:A	IAV	B	-0.0157926263724891	0.0459788378944776	0.486309315284651
PHIP	chr6:79118163:C:A	IAV	CD4T	-0.0216117631574642	0.054844763910699	0.468285127875303
PHIP	chr6:79118163:C:A	LPS	NK	-0.021529615125237	0.0503650622510954	0.455817190774893
PHIP	chr6:79118163:C:A	LPS	CD8T	-0.0270908071970336	0.0501458349283397	0.418547588040181
PHIP	chr6:79118163:C:A	LPS	monocyte	-0.0363095577792022	0.0662535820317193	0.410251399971711
PHIP	chr6:79118163:C:A	LPS	B	-0.0335764218376436	0.0578433799686528	0.405491778289807
PHIP	chr6:79118163:C:A	LPS	CD4T	-0.0451759444461242	0.06886280903758	0.381198173339333
PHIP	chr6:79118163:C:A	Tcruzi	NK	-0.0255167537794258	0.0539370374436032	0.447137269571958
PHIP	chr6:79118163:C:A	Tcruzi	CD8T	-0.0313825603319514	0.0554938729056689	0.416890307337464
PHIP	chr6:79118163:C:A	Tcruzi	monocyte	-0.0147496817244755	0.0580347582225268	0.506603890989826
PHIP	chr6:79118163:C:A	Tcruzi	B	-0.0252414192260105	0.0522407392395799	0.443513968249456
PHIP	chr6:79118163:C:A	Tcruzi	CD4T	-0.0479647089882473	0.0713535441723806	0.380536288805801
PHIP	chr6:79148183:A:G	NI	NK	-0.0280760471302801	0.0327128410026408	0.213945060807585
PHIP	chr6:79148183:A:G	NI	CD8T	-0.0481563536303928	0.0360974315438786	0.114155498285074
PHIP	chr6:79148183:A:G	NI	monocyte	-0.0257134873241641	0.0351233270586397	0.253945020347459
PHIP	chr6:79148183:A:G	NI	B	-0.0410170188815904	0.0363265283763856	0.147797775031856
PHIP	chr6:79148183:A:G	NI	CD4T	-0.0848254100916119	0.0493721748602448	0.0680324341521972
PHIP	chr6:79148183:A:G	IAV	NK	-0.0179277494248273	0.0300021290507289	0.286993435046848
PHIP	chr6:79148183:A:G	IAV	CD8T	-0.0227819352618253	0.0284778784769912	0.224444178040303
PHIP	chr6:79148183:A:G	IAV	monocyte	-0.0286962732964527	0.0335551610682174	0.218859319756315
PHIP	chr6:79148183:A:G	IAV	B	-0.0271785278004282	0.0306990133027759	0.206310714594694
PHIP	chr6:79148183:A:G	IAV	CD4T	-0.065936879204612	0.0402604181013864	0.0766529889611129
PHIP	chr6:79148183:A:G	LPS	NK	-0.0257523077481523	0.032278121642579	0.225691096287032
PHIP	chr6:79148183:A:G	LPS	CD8T	-0.0436440744497541	0.0328868635019446	0.106642661447258
PHIP	chr6:79148183:A:G	LPS	monocyte	-0.0376272340695072	0.0395914050651817	0.188020716736938
PHIP	chr6:79148183:A:G	LPS	B	-0.0344854547364279	0.033640380039817	0.169968963069477
PHIP	chr6:79148183:A:G	LPS	CD4T	-0.096239481382018	0.0532569009484822	0.0573992636766539
PHIP	chr6:79148183:A:G	Tcruzi	NK	-0.0245683417964973	0.0333616333899039	0.247168964565034
PHIP	chr6:79148183:A:G	Tcruzi	CD8T	-0.0413179284005982	0.0341069238244181	0.135699240703177
PHIP	chr6:79148183:A:G	Tcruzi	monocyte	-0.0222470412814776	0.0357207065763044	0.28773933259548
PHIP	chr6:79148183:A:G	Tcruzi	B	-0.0381139335134894	0.0343008081577296	0.151432726064975
PHIP	chr6:79148183:A:G	Tcruzi	CD4T	-0.0805016824222184	0.0467101091763814	0.0695840857713152
PHIP	chr6:79150628:A:G	NI	NK	0.0187529429715216	0.0466864145941239	0.357558773923782
PHIP	chr6:79150628:A:G	NI	CD8T	0.0551731379045048	0.05122572532846	0.162800887988325
PHIP	chr6:79150628:A:G	NI	monocyte	-0.0140853526198554	0.0493606389643638	0.423201857608591
PHIP	chr6:79150628:A:G	NI	B	0.0242662310898955	0.0496286029082928	0.325274303028629
PHIP	chr6:79150628:A:G	NI	CD4T	0.0970041947501991	0.0661376493937242	0.0931445509404385
PHIP	chr6:79150628:A:G	IAV	NK	0.0174749362371535	0.0437340810484015	0.355664240484185
PHIP	chr6:79150628:A:G	IAV	CD8T	0.0226196094153406	0.0417509111298814	0.302462059334791
PHIP	chr6:79150628:A:G	IAV	monocyte	-0.00491584381710094	0.0465141593455793	0.491591352038066
PHIP	chr6:79150628:A:G	IAV	B	0.0477856321599663	0.0478661868367105	0.177318136072753
PHIP	chr6:79150628:A:G	IAV	CD4T	0.105727159106098	0.0668262950629441	0.0779474203959233
PHIP	chr6:79150628:A:G	LPS	NK	0.0531406113790559	0.0531318979579931	0.170752533443721
PHIP	chr6:79150628:A:G	LPS	CD8T	0.0319262997522953	0.0445569117884685	0.25033534387632
PHIP	chr6:79150628:A:G	LPS	monocyte	-0.00985739953313148	0.0540016007587675	0.461063265173836
PHIP	chr6:79150628:A:G	LPS	B	0.0507428584431298	0.0499357195694015	0.175493839332227
PHIP	chr6:79150628:A:G	LPS	CD4T	0.109956222700871	0.0687886227748285	0.076486012019713
PHIP	chr6:79150628:A:G	Tcruzi	NK	0.019421365275955	0.0487036373998669	0.357465464099669
PHIP	chr6:79150628:A:G	Tcruzi	CD8T	0.0272303885896506	0.0489113221944488	0.295903703845662
PHIP	chr6:79150628:A:G	Tcruzi	monocyte	-0.0523968264006189	0.0626887076808582	0.233271113066558
PHIP	chr6:79150628:A:G	Tcruzi	B	0.0517391267732273	0.0513925101978961	0.175658714391607
PHIP	chr6:79150628:A:G	Tcruzi	CD4T	0.0781328052656774	0.0586888467069148	0.117022105582601
PHIP	chr6:79155072:A:G	NI	NK	0.00326283676519684	0.0427710818082122	0.640895487341585
PHIP	chr6:79155072:A:G	NI	CD8T	-0.0125604097789932	0.049898632584179	0.58453691148105
PHIP	chr6:79155072:A:G	NI	monocyte	0.026892695502647	0.0600500579457695	0.479289922424663
PHIP	chr6:79155072:A:G	NI	B	-0.00397569121846208	0.0455074891785753	0.632044157140174
PHIP	chr6:79155072:A:G	NI	CD4T	-0.000259345523530925	0.057366104786416	0.643474780301221
PHIP	chr6:79155072:A:G	IAV	NK	-0.00285440595306091	0.0390681291470745	0.636251980307703
PHIP	chr6:79155072:A:G	IAV	CD8T	-0.00497452607720132	0.0366972631299667	0.617223138306588
PHIP	chr6:79155072:A:G	IAV	monocyte	0.00632428767548176	0.0448388079686947	0.605648343000062
PHIP	chr6:79155072:A:G	IAV	B	-0.00823964914036909	0.0410928142793179	0.600337068893833
PHIP	chr6:79155072:A:G	IAV	CD4T	-0.00833357653801581	0.0488690572230352	0.607679744547982
PHIP	chr6:79155072:A:G	LPS	NK	0.00209861946452548	0.0426849185573186	0.643785042000813
PHIP	chr6:79155072:A:G	LPS	CD8T	-0.0123070636786654	0.0446271329518512	0.570836234121797
PHIP	chr6:79155072:A:G	LPS	monocyte	0.0148103709002026	0.0553469545172812	0.558723322210171
PHIP	chr6:79155072:A:G	LPS	B	-0.00854252224079198	0.0460954087523774	0.598877991841618
PHIP	chr6:79155072:A:G	LPS	CD4T	-0.0113435212094258	0.0546102413312383	0.59132376518766
PHIP	chr6:79155072:A:G	Tcruzi	NK	-0.002527082839966	0.0435233705280355	0.638869560901148
PHIP	chr6:79155072:A:G	Tcruzi	CD8T	-0.00748722711888277	0.045789285545514	0.6081588190798
PHIP	chr6:79155072:A:G	Tcruzi	monocyte	0.0219469871694031	0.0566803923565033	0.528351536105482
PHIP	chr6:79155072:A:G	Tcruzi	B	-0.00305257180463469	0.0431106327480756	0.635073875205849
PHIP	chr6:79155072:A:G	Tcruzi	CD4T	-0.00665678853951619	0.0536881702405639	0.618968824322655
PHLDA1	chr12:75927856:G:A	NI	NK	0.00624528098363492	0.0380005979611899	0.607807831601556
PHLDA1	chr12:75927856:G:A	NI	CD8T	0.0161694253952246	0.0428525275640649	0.547657688255569
PHLDA1	chr12:75927856:G:A	NI	monocyte	0.0010201547895332	0.0450361096030175	0.625599446063311
PHLDA1	chr12:75927856:G:A	NI	B	0.00677456231257041	0.0418017495942536	0.612957182605227
PHLDA1	chr12:75927856:G:A	NI	CD4T	0.0209970884768509	0.0516103108436755	0.527746655297997
PHLDA1	chr12:75927856:G:A	IAV	NK	0.0204439271322715	0.0448200601873683	0.515082467081375
PHLDA1	chr12:75927856:G:A	IAV	CD8T	0.0120288805110445	0.0345094881949655	0.554969584713968
PHLDA1	chr12:75927856:G:A	IAV	monocyte	-0.000671002997827408	0.0373575706092906	0.661645132827107
PHLDA1	chr12:75927856:G:A	IAV	B	0.0073556781098625	0.0368480653346542	0.602603026783446
PHLDA1	chr12:75927856:G:A	IAV	CD4T	0.0195175640204893	0.0449332827761398	0.529527516538002
PHLDA1	chr12:75927856:G:A	LPS	NK	0.0131269600618928	0.0398119124010116	0.555872785323236
PHLDA1	chr12:75927856:G:A	LPS	CD8T	0.0102053480921068	0.0363805806569296	0.568347251540737
PHLDA1	chr12:75927856:G:A	LPS	monocyte	0.0197198337460624	0.0507805838664634	0.524985823180603
PHLDA1	chr12:75927856:G:A	LPS	B	0.00607897530500641	0.041520066767266	0.610320824353676
PHLDA1	chr12:75927856:G:A	LPS	CD4T	0.0205948080728628	0.0481344128324014	0.526141381136451
PHLDA1	chr12:75927856:G:A	Tcruzi	NK	0.00741375162182989	0.0393304637552236	0.599933672416628
PHLDA1	chr12:75927856:G:A	Tcruzi	CD8T	0.0108365484052719	0.0396566562892282	0.57508963682657
PHLDA1	chr12:75927856:G:A	Tcruzi	monocyte	0.00974307613268439	0.042387334070537	0.590417212464347
PHLDA1	chr12:75927856:G:A	Tcruzi	B	0.00514258989815708	0.0398060634081601	0.61933802057149
PHLDA1	chr12:75927856:G:A	Tcruzi	CD4T	0.016288772816846	0.0464865434009734	0.55409202142747
PHLDA1	chr12:75955284:A:G	NI	NK	0.0180771609518167	0.0271581871085584	0.358164009629279
PHLDA1	chr12:75955284:A:G	NI	CD8T	0.0228889139436969	0.0285970904830498	0.319455016013919
PHLDA1	chr12:75955284:A:G	NI	monocyte	0.0601117646040212	0.041499179507222	0.124971686251688
PHLDA1	chr12:75955284:A:G	NI	B	0.0106522752155355	0.0278311544241123	0.451243613363897
PHLDA1	chr12:75955284:A:G	NI	CD4T	0.0106146099931431	0.029037997640499	0.454448466188728
PHLDA1	chr12:75955284:A:G	IAV	NK	0.0158663605888273	0.02505865720715	0.367661750220271
PHLDA1	chr12:75955284:A:G	IAV	CD8T	0.0119830047319432	0.0220302986809219	0.396259566145082
PHLDA1	chr12:75955284:A:G	IAV	monocyte	0.0383667195072173	0.0327245574622997	0.22273617489146
PHLDA1	chr12:75955284:A:G	IAV	B	0.00434811878541219	0.0246534511405765	0.513669615274954
PHLDA1	chr12:75955284:A:G	IAV	CD4T	0.0105851486698081	0.0250007610408586	0.439945949815808
PHLDA1	chr12:75955284:A:G	LPS	NK	0.0167196218695364	0.0263925578575328	0.366492202098
PHLDA1	chr12:75955284:A:G	LPS	CD8T	0.0159176499159985	0.0242649408590449	0.361005516775257
PHLDA1	chr12:75955284:A:G	LPS	monocyte	0.0379531842076943	0.0344918700165689	0.236163181422404
PHLDA1	chr12:75955284:A:G	LPS	B	0.00869811606069051	0.0275326904585883	0.469011189923251
PHLDA1	chr12:75955284:A:G	LPS	CD4T	0.0103935204880258	0.0265423615923837	0.449238041281149
PHLDA1	chr12:75955284:A:G	Tcruzi	NK	0.0212819713976025	0.0290500342943017	0.335088897595391
PHLDA1	chr12:75955284:A:G	Tcruzi	CD8T	0.0144449692623822	0.025191207968597	0.389255153549394
PHLDA1	chr12:75955284:A:G	Tcruzi	monocyte	0.0434738997017346	0.0358298224801302	0.21780657161463
PHLDA1	chr12:75955284:A:G	Tcruzi	B	0.00926216627697958	0.0265020691026401	0.459625786004848
PHLDA1	chr12:75955284:A:G	Tcruzi	CD4T	0.0137504980117741	0.0271096945646045	0.414846561528743
PHLDA1	chr12:75979659:G:A	NI	NK	0.000480603368662221	0.0384255661055334	0.673047381551519
PHLDA1	chr12:75979659:G:A	NI	CD8T	0.00579443115380485	0.0424598553647426	0.639665311954883
PHLDA1	chr12:75979659:G:A	NI	monocyte	0.00458290558149234	0.0480330043346134	0.622147401966777
PHLDA1	chr12:75979659:G:A	NI	B	0.008562161462658	0.0440176399532878	0.621883867130019
PHLDA1	chr12:75979659:G:A	NI	CD4T	0.00865556826523249	0.0516851181838708	0.619499670748618
PHLDA1	chr12:75979659:G:A	IAV	NK	-0.0010473656610857	0.0358609198304418	0.67663555639097
PHLDA1	chr12:75979659:G:A	IAV	CD8T	0.00202879901019184	0.0325315514307376	0.659457493055239
PHLDA1	chr12:75979659:G:A	IAV	monocyte	0.00920568349739497	0.0436531794535369	0.6178867312237
PHLDA1	chr12:75979659:G:A	IAV	B	0.0083721458783548	0.0386720011549623	0.615488739501899
PHLDA1	chr12:75979659:G:A	IAV	CD4T	0.00418750833150907	0.0428737960500564	0.649189602735082
PHLDA1	chr12:75979659:G:A	LPS	NK	0.000419894208057867	0.0385195264408134	0.668353749638874
PHLDA1	chr12:75979659:G:A	LPS	CD8T	0.000386102042425693	0.0368711465949074	0.66736093107378
PHLDA1	chr12:75979659:G:A	LPS	monocyte	-0.0108735986510389	0.0565357470438798	0.606117957304559
PHLDA1	chr12:75979659:G:A	LPS	B	0.0112661094443226	0.0455062337850071	0.601368798265556
PHLDA1	chr12:75979659:G:A	LPS	CD4T	0.00534098641123065	0.0469963954898139	0.640217745857867
PHLDA1	chr12:75979659:G:A	Tcruzi	NK	0.00233971474015832	0.0398284835327894	0.658820075074178
PHLDA1	chr12:75979659:G:A	Tcruzi	CD8T	0.00250526904804269	0.0404709520445308	0.656862055997606
PHLDA1	chr12:75979659:G:A	Tcruzi	monocyte	0.00483288845267681	0.0449603719675683	0.641138594441306
PHLDA1	chr12:75979659:G:A	Tcruzi	B	0.0115727289515483	0.0439385723384318	0.599402502079141
PHLDA1	chr12:75979659:G:A	Tcruzi	CD4T	0.00537047028869881	0.0474157816576717	0.643028243881788
PHLDA1	chr12:76001099:C:T	NI	NK	-0.0537087210222274	0.0596994554970412	0.268679727311285
PHLDA1	chr12:76001099:C:T	NI	CD8T	-0.041980646857415	0.0497219386674094	0.30020698618296
PHLDA1	chr12:76001099:C:T	NI	monocyte	-0.026989958628094	0.0480274149131832	0.379122196830456
PHLDA1	chr12:76001099:C:T	NI	B	-0.0394757879454873	0.055012430284931	0.335553092389615
PHLDA1	chr12:76001099:C:T	NI	CD4T	-0.0264387172217599	0.0498584047836661	0.394521877017913
PHLDA1	chr12:76001099:C:T	IAV	NK	-0.040715563802373	0.0491998608050592	0.295838531941899
PHLDA1	chr12:76001099:C:T	IAV	CD8T	-0.0321816242136642	0.0417981001190927	0.315722139092238
PHLDA1	chr12:76001099:C:T	IAV	monocyte	-0.00792740426497146	0.038351636595463	0.508174583328537
PHLDA1	chr12:76001099:C:T	IAV	B	-0.0120531830755801	0.0414722901209555	0.470670364328653
PHLDA1	chr12:76001099:C:T	IAV	CD4T	-0.0211371997167101	0.0426940384322054	0.409386440272829
PHLDA1	chr12:76001099:C:T	LPS	NK	-0.0457869270907511	0.0531885468573517	0.283678427559536
PHLDA1	chr12:76001099:C:T	LPS	CD8T	-0.0374838342220675	0.0454710881236223	0.299554431443608
PHLDA1	chr12:76001099:C:T	LPS	monocyte	0.00596218439092646	0.0497615238027359	0.571889629417431
PHLDA1	chr12:76001099:C:T	LPS	B	-0.0232802776351606	0.0474567080083198	0.408138299428641
PHLDA1	chr12:76001099:C:T	LPS	CD4T	-0.0409751368068167	0.0511757696327049	0.31438989588884
PHLDA1	chr12:76001099:C:T	Tcruzi	NK	-0.053853086972465	0.0601495451681072	0.269464390589769
PHLDA1	chr12:76001099:C:T	Tcruzi	CD8T	-0.0364397596849071	0.0463076920362602	0.315847469947177
PHLDA1	chr12:76001099:C:T	Tcruzi	monocyte	-0.0441574652095536	0.0536954632895969	0.298436868670437
PHLDA1	chr12:76001099:C:T	Tcruzi	B	-0.0267653874616271	0.0469789517766701	0.384459520010044
PHLDA1	chr12:76001099:C:T	Tcruzi	CD4T	-0.0250426173839578	0.0461837610239111	0.394945821858316
PHLDA1	chr12:76012021:T:C	NI	NK	-0.00236919140575607	0.0378078865570642	0.644555431511336
PHLDA1	chr12:76012021:T:C	NI	CD8T	0.00270669772800461	0.0393945505249348	0.625282738032822
PHLDA1	chr12:76012021:T:C	NI	monocyte	-0.0165807147159232	0.0460528788533003	0.513865755863676
PHLDA1	chr12:76012021:T:C	NI	B	-0.00986006318742517	0.0436294864085798	0.591750733961188
PHLDA1	chr12:76012021:T:C	NI	CD4T	0.0353132501757119	0.0598994025035365	0.440002510123735
PHLDA1	chr12:76012021:T:C	IAV	NK	-0.00159713633084437	0.0350330063752627	0.64841189378147
PHLDA1	chr12:76012021:T:C	IAV	CD8T	0.000405751275688918	0.031962945352552	0.64375497039816
PHLDA1	chr12:76012021:T:C	IAV	monocyte	-0.0110108090354204	0.0368635626190042	0.557452481721448
PHLDA1	chr12:76012021:T:C	IAV	B	-0.0142129180825303	0.0417516805631217	0.554019261266808
PHLDA1	chr12:76012021:T:C	IAV	CD4T	0.0179632083960907	0.0431314178303442	0.522721721912502
PHLDA1	chr12:76012021:T:C	LPS	NK	-0.00078630816897496	0.0373623653997159	0.651267548740617
PHLDA1	chr12:76012021:T:C	LPS	CD8T	0.0112336078411992	0.0372294205813987	0.556122031527893
PHLDA1	chr12:76012021:T:C	LPS	monocyte	-0.0237061535569985	0.0496543221372588	0.484823347344567
PHLDA1	chr12:76012021:T:C	LPS	B	-0.00965514646251805	0.0432914835148898	0.587823100687306
PHLDA1	chr12:76012021:T:C	LPS	CD4T	0.019785093198245	0.0465243151515168	0.514968400013753
PHLDA1	chr12:76012021:T:C	Tcruzi	NK	-0.00317016036450869	0.0393755528355343	0.637670698792422
PHLDA1	chr12:76012021:T:C	Tcruzi	CD8T	0.00460818435393825	0.0381811955385297	0.609651689265697
PHLDA1	chr12:76012021:T:C	Tcruzi	monocyte	-0.0187765318824267	0.0446876407949847	0.514465627248451
PHLDA1	chr12:76012021:T:C	Tcruzi	B	-0.00777284910948852	0.0409367022052533	0.599837290279516
PHLDA1	chr12:76012021:T:C	Tcruzi	CD4T	0.021894722043441	0.0483288193628298	0.508757831932877
PHLDA1	chr12:76017017:G:C	NI	NK	-0.0398377627126458	0.0435596219859207	0.17112841510423
PHLDA1	chr12:76017017:G:C	NI	CD8T	-0.0955407782340098	0.0432389606742771	0.0116512841663159
PHLDA1	chr12:76017017:G:C	NI	monocyte	0.0122786448768788	0.0438183740920889	0.389134877237206
PHLDA1	chr12:76017017:G:C	NI	B	-0.022605853409855	0.0474409307010289	0.3077204069423
PHLDA1	chr12:76017017:G:C	NI	CD4T	-0.16481226758966	0.0551880467453476	0.00158924200664479
PHLDA1	chr12:76017017:G:C	IAV	NK	-0.0527050831663552	0.042819795504772	0.0963883171801002
PHLDA1	chr12:76017017:G:C	IAV	CD8T	-0.0540004533480343	0.0381087780587684	0.0690202073966253
PHLDA1	chr12:76017017:G:C	IAV	monocyte	0.033311046285045	0.0392855481127464	0.19747003860241
PHLDA1	chr12:76017017:G:C	IAV	B	-0.0059358516828701	0.0436947718969724	0.428617443989052
PHLDA1	chr12:76017017:G:C	IAV	CD4T	-0.112102767129508	0.0432688861837932	0.004556001599895
PHLDA1	chr12:76017017:G:C	LPS	NK	-0.0139150404840995	0.0453595791652657	0.351852888627783
PHLDA1	chr12:76017017:G:C	LPS	CD8T	-0.0627009005129505	0.039352188001793	0.0527438563396719
PHLDA1	chr12:76017017:G:C	LPS	monocyte	0.0491021527874739	0.0467556369887687	0.144365098759599
PHLDA1	chr12:76017017:G:C	LPS	B	-0.00454140132546467	0.0487554133835154	0.443423762600998
PHLDA1	chr12:76017017:G:C	LPS	CD4T	-0.132937316110475	0.0462349652225572	0.00277598260400214
PHLDA1	chr12:76017017:G:C	Tcruzi	NK	-0.0395290499169156	0.0451082940368465	0.180558431435919
PHLDA1	chr12:76017017:G:C	Tcruzi	CD8T	-0.0847424815108333	0.0417961426754294	0.0197216559758426
PHLDA1	chr12:76017017:G:C	Tcruzi	monocyte	0.0301090461023628	0.0420169159075651	0.237964754494763
PHLDA1	chr12:76017017:G:C	Tcruzi	B	-0.023805357631982	0.0456620977190125	0.292783239975464
PHLDA1	chr12:76017017:G:C	Tcruzi	CD4T	-0.119506971172184	0.044442523395194	0.00471436907364664
PHLDA1	chr12:76035182:C:G	NI	NK	-0.012142822497315	0.0613203639612624	0.58009846579201
PHLDA1	chr12:76035182:C:G	NI	CD8T	-0.0144991931170285	0.0698289297100821	0.578555528528915
PHLDA1	chr12:76035182:C:G	NI	monocyte	-0.00830205047137248	0.0739874950382105	0.579622219100692
PHLDA1	chr12:76035182:C:G	NI	B	0.00362283167509293	0.0642860526094157	0.624237054817157
PHLDA1	chr12:76035182:C:G	NI	CD4T	-0.00132969328164289	0.0791101009217775	0.624318858034197
PHLDA1	chr12:76035182:C:G	IAV	NK	-0.0130200549055651	0.0578593236756241	0.571494085857183
PHLDA1	chr12:76035182:C:G	IAV	CD8T	-0.00890597208324848	0.0512107161498538	0.587784369928975
PHLDA1	chr12:76035182:C:G	IAV	monocyte	-0.00680060415217213	0.060303688343368	0.604278394367458
PHLDA1	chr12:76035182:C:G	IAV	B	0.00222352040449819	0.0549407185483446	0.628390046958939
PHLDA1	chr12:76035182:C:G	IAV	CD4T	0.00109759903363899	0.0663572153596756	0.635633782909383
PHLDA1	chr12:76035182:C:G	LPS	NK	-0.0113027104933275	0.0610072349734611	0.579359225754696
PHLDA1	chr12:76035182:C:G	LPS	CD8T	-0.00860230186798797	0.0581400316570033	0.591120403703321
PHLDA1	chr12:76035182:C:G	LPS	monocyte	-0.00923670812944939	0.0734405588659908	0.587307145096901
PHLDA1	chr12:76035182:C:G	LPS	B	0.00461326045199431	0.0642648150826485	0.615517556299415
PHLDA1	chr12:76035182:C:G	LPS	CD4T	-0.00141942361011596	0.0731937686133114	0.627563138581233
PHLDA1	chr12:76035182:C:G	Tcruzi	NK	-0.0131158055546516	0.0637388897229507	0.576222633656773
PHLDA1	chr12:76035182:C:G	Tcruzi	CD8T	-0.00973358559936606	0.0649298520283309	0.59403218497543
PHLDA1	chr12:76035182:C:G	Tcruzi	monocyte	-0.0035209723133123	0.0702210791129487	0.616613918199484
PHLDA1	chr12:76035182:C:G	Tcruzi	B	0.00325361505150956	0.0610691907401287	0.623069065402447
PHLDA1	chr12:76035182:C:G	Tcruzi	CD4T	0.00477005961520095	0.0748906808206542	0.621037144607668
PHLDA1	chr12:76044481:T:C	NI	NK	-0.0259107270504514	0.0647417400874017	0.501233737950592
PHLDA1	chr12:76044481:T:C	NI	CD8T	-0.00912967798720246	0.0593850162456223	0.584516288437401
PHLDA1	chr12:76044481:T:C	NI	monocyte	-0.0358954532755905	0.0759597901443859	0.448212768770147
PHLDA1	chr12:76044481:T:C	NI	B	-0.0184623984581393	0.0634977411670307	0.540707350402037
PHLDA1	chr12:76044481:T:C	NI	CD4T	0.00384677257470794	0.0715548140182783	0.615873284527317
PHLDA1	chr12:76044481:T:C	IAV	NK	-0.0171776951852779	0.0541729892359977	0.531970313140491
PHLDA1	chr12:76044481:T:C	IAV	CD8T	-0.0101423056009699	0.0471237603498007	0.565781187464721
PHLDA1	chr12:76044481:T:C	IAV	monocyte	-0.0201724921949949	0.0569583274760601	0.515610102392772
PHLDA1	chr12:76044481:T:C	IAV	B	-0.0107288676186868	0.0524329291115654	0.566777347768664
PHLDA1	chr12:76044481:T:C	IAV	CD4T	0.00608203898984594	0.0616555088188548	0.61180616103245
PHLDA1	chr12:76044481:T:C	LPS	NK	-0.0156287615049256	0.0565852813631473	0.541371622587269
PHLDA1	chr12:76044481:T:C	LPS	CD8T	-0.00789085279878539	0.0520229264312402	0.580402954608475
PHLDA1	chr12:76044481:T:C	LPS	monocyte	-0.0172582069042287	0.0666285907527853	0.531243270548722
PHLDA1	chr12:76044481:T:C	LPS	B	-0.0152177054435594	0.0614449725043976	0.550045113149201
PHLDA1	chr12:76044481:T:C	LPS	CD4T	0.00483920768326394	0.066693770008549	0.613792405657248
PHLDA1	chr12:76044481:T:C	Tcruzi	NK	-0.022880876466311	0.0630370248381913	0.51418518274545
PHLDA1	chr12:76044481:T:C	Tcruzi	CD8T	-0.00857857421425098	0.0573007272890415	0.583748460192025
PHLDA1	chr12:76044481:T:C	Tcruzi	monocyte	-0.0337484932355089	0.0723962601324201	0.471378107544469
PHLDA1	chr12:76044481:T:C	Tcruzi	B	-0.0142716635500583	0.0585473712163843	0.55316503840996
PHLDA1	chr12:76044481:T:C	Tcruzi	CD4T	0.000121102735988149	0.0665200791163501	0.628238531010462
PHLDA1	chr12:76094647:T:C	NI	NK	-0.0146649639754558	0.0425885396955347	0.547128571425195
PHLDA1	chr12:76094647:T:C	NI	CD8T	-0.0152930182008139	0.0448821106201715	0.549179379872205
PHLDA1	chr12:76094647:T:C	NI	monocyte	-0.0184973820138771	0.051636753173608	0.514044693373265
PHLDA1	chr12:76094647:T:C	NI	B	-0.0218511667665527	0.050715666354795	0.517204648057099
PHLDA1	chr12:76094647:T:C	NI	CD4T	-0.0193424150688041	0.0542168252748428	0.533847845166426
PHLDA1	chr12:76094647:T:C	IAV	NK	-0.0193466469058392	0.0441273783263984	0.513470860608091
PHLDA1	chr12:76094647:T:C	IAV	CD8T	-0.00863916655013211	0.0342467959061197	0.574283888257024
PHLDA1	chr12:76094647:T:C	IAV	monocyte	-0.00710470899610424	0.0397417268242431	0.595560143431663
PHLDA1	chr12:76094647:T:C	IAV	B	-0.0157879735262079	0.0418145135606752	0.535231406057317
PHLDA1	chr12:76094647:T:C	IAV	CD4T	-0.0137399715661878	0.0447665260503367	0.559374620808568
PHLDA1	chr12:76094647:T:C	LPS	NK	-0.0155174828000618	0.0431403940910818	0.536961707586062
PHLDA1	chr12:76094647:T:C	LPS	CD8T	-0.0058201800808615	0.0382323954047136	0.595227266660191
PHLDA1	chr12:76094647:T:C	LPS	monocyte	-0.00945509433731528	0.0482825906215986	0.577135034082622
PHLDA1	chr12:76094647:T:C	LPS	B	-0.0214014895877533	0.0503228701676188	0.513982412135594
PHLDA1	chr12:76094647:T:C	LPS	CD4T	-0.0159427570349644	0.0491915882037087	0.549866691126683
PHLDA1	chr12:76094647:T:C	Tcruzi	NK	-0.0177658961362805	0.0457021652233657	0.530370898311416
PHLDA1	chr12:76094647:T:C	Tcruzi	CD8T	-0.0111040242100649	0.0420649022165641	0.568827537456715
PHLDA1	chr12:76094647:T:C	Tcruzi	monocyte	-0.0210228211935969	0.0503298595328436	0.517186517307118
PHLDA1	chr12:76094647:T:C	Tcruzi	B	-0.0180783061706853	0.0461409084386343	0.528457013848469
PHLDA1	chr12:76094647:T:C	Tcruzi	CD4T	-0.0148274554154349	0.0491660668081134	0.559206374320998
PHLDA1	chr12:76112006:G:A	NI	NK	0.00679228869455108	0.0378596217481704	0.627008148418281
PHLDA1	chr12:76112006:G:A	NI	CD8T	0.00683362375097625	0.0414531752967512	0.63057452343261
PHLDA1	chr12:76112006:G:A	NI	monocyte	0.0117308342097366	0.0503623242345441	0.575352916738767
PHLDA1	chr12:76112006:G:A	NI	B	0.00462207883892233	0.0413052577176032	0.646262363204959
PHLDA1	chr12:76112006:G:A	NI	CD4T	0.0101790351943632	0.0505921912625391	0.609467120539164
PHLDA1	chr12:76112006:G:A	IAV	NK	0.00780599861387932	0.0357137266394043	0.615784166628541
PHLDA1	chr12:76112006:G:A	IAV	CD8T	0.00918914435708643	0.0337130208285167	0.599664309627346
PHLDA1	chr12:76112006:G:A	IAV	monocyte	0.00668306100572684	0.0394175792035184	0.630184415894989
PHLDA1	chr12:76112006:G:A	IAV	B	0.00397607451083525	0.0356303895305166	0.646318727442545
PHLDA1	chr12:76112006:G:A	IAV	CD4T	0.00742222035379655	0.0421014628806799	0.627565328937755
PHLDA1	chr12:76112006:G:A	LPS	NK	0.00770705701206052	0.0382839206223961	0.614804601319794
PHLDA1	chr12:76112006:G:A	LPS	CD8T	0.00677995167435839	0.0364647855633181	0.618871687489298
PHLDA1	chr12:76112006:G:A	LPS	monocyte	0.00515560132887637	0.0480030740904997	0.630024707684773
PHLDA1	chr12:76112006:G:A	LPS	B	0.00475944893291877	0.0411510777042399	0.63925053838677
PHLDA1	chr12:76112006:G:A	LPS	CD4T	0.00931382359658176	0.0465154842684127	0.615319733408347
PHLDA1	chr12:76112006:G:A	Tcruzi	NK	0.00773082824071914	0.0392730521106679	0.619995685376436
PHLDA1	chr12:76112006:G:A	Tcruzi	CD8T	0.00764201522235548	0.0402238463944052	0.621707735458743
PHLDA1	chr12:76112006:G:A	Tcruzi	monocyte	0.00537886105397998	0.0453447434817716	0.637170031319563
PHLDA1	chr12:76112006:G:A	Tcruzi	B	0.00466331321840597	0.0392630994003194	0.642246399301056
PHLDA1	chr12:76112006:G:A	Tcruzi	CD4T	0.00940627276185294	0.046900588803583	0.619092683169981
PHLDA1	chr12:76122819:C:T	NI	NK	0.0605651276458551	0.0584697861811672	0.208225536320745
PHLDA1	chr12:76122819:C:T	NI	CD8T	0.0557650390616213	0.054382253318391	0.220201463715734
PHLDA1	chr12:76122819:C:T	NI	monocyte	0.0505926305636341	0.054885036668625	0.243455402665084
PHLDA1	chr12:76122819:C:T	NI	B	0.03274252368455	0.052873547166184	0.3370349940972
PHLDA1	chr12:76122819:C:T	NI	CD4T	0.0294379379975277	0.0543590009804709	0.358793868602054
PHLDA1	chr12:76122819:C:T	IAV	NK	0.0454348979390217	0.0492780091193259	0.241435631280651
PHLDA1	chr12:76122819:C:T	IAV	CD8T	0.036258461536788	0.042971305881766	0.263680341061502
PHLDA1	chr12:76122819:C:T	IAV	monocyte	0.0387781971936654	0.0467472644957792	0.273188594807166
PHLDA1	chr12:76122819:C:T	IAV	B	0.0192080421518253	0.045676179631817	0.396795763209579
PHLDA1	chr12:76122819:C:T	IAV	CD4T	0.0356658689540476	0.0479749293323098	0.301307990748161
PHLDA1	chr12:76122819:C:T	LPS	NK	0.0691960842793071	0.062349022713692	0.182209908633897
PHLDA1	chr12:76122819:C:T	LPS	CD8T	0.0449612789668374	0.0472329605441873	0.23191459360599
PHLDA1	chr12:76122819:C:T	LPS	monocyte	0.103686653396175	0.0787921399752959	0.108332131099076
PHLDA1	chr12:76122819:C:T	LPS	B	0.0329324517668172	0.0523758081084275	0.327320656123878
PHLDA1	chr12:76122819:C:T	LPS	CD4T	0.0459713068403069	0.0525709039155813	0.259745686545626
PHLDA1	chr12:76122819:C:T	Tcruzi	NK	0.075712614204211	0.0691955441008179	0.185765401126931
PHLDA1	chr12:76122819:C:T	Tcruzi	CD8T	0.0545811956743251	0.0533043624967538	0.218738805938724
PHLDA1	chr12:76122819:C:T	Tcruzi	monocyte	0.0514600198321356	0.0533236197184825	0.237870921318286
PHLDA1	chr12:76122819:C:T	Tcruzi	B	0.0285303180727819	0.0499970336311249	0.350492779457444
PHLDA1	chr12:76122819:C:T	Tcruzi	CD4T	0.0328430248183743	0.0507979283555873	0.330488425723819
PHLDA1	chr12:76129039:A:T	NI	NK	0.00980943118036387	0.0555703210108806	0.59439395049093
PHLDA1	chr12:76129039:A:T	NI	CD8T	-0.00814172439373484	0.0575801900239583	0.595052760979802
PHLDA1	chr12:76129039:A:T	NI	monocyte	0.0177120024040525	0.0685476121943333	0.535722416135123
PHLDA1	chr12:76129039:A:T	NI	B	0.00665579949912557	0.058997544145154	0.611913288235033
PHLDA1	chr12:76129039:A:T	NI	CD4T	-0.0256757143323682	0.0759370161669659	0.525373553180893
PHLDA1	chr12:76129039:A:T	IAV	NK	0.00435591427858152	0.0491085689679881	0.619119112109325
PHLDA1	chr12:76129039:A:T	IAV	CD8T	-0.000871125053355418	0.0442574140752966	0.629505148745054
PHLDA1	chr12:76129039:A:T	IAV	monocyte	0.00531278514124813	0.0528768569139372	0.609678713470935
PHLDA1	chr12:76129039:A:T	IAV	B	0.00240462769808882	0.0499609370746457	0.629265766575294
PHLDA1	chr12:76129039:A:T	IAV	CD4T	-0.0193660028183957	0.0629106906541048	0.544792506732579
PHLDA1	chr12:76129039:A:T	LPS	NK	0.0123634195253052	0.0573447517010601	0.57804739032925
PHLDA1	chr12:76129039:A:T	LPS	CD8T	-0.0073329872628388	0.0506153025378198	0.590220119092193
PHLDA1	chr12:76129039:A:T	LPS	monocyte	-0.00427999392624719	0.0651253886180814	0.61106068306082
PHLDA1	chr12:76129039:A:T	LPS	B	0.00495944095803096	0.0579641483238082	0.614991327884247
PHLDA1	chr12:76129039:A:T	LPS	CD4T	-0.0170255371909508	0.0661355495884057	0.555476049896775
PHLDA1	chr12:76129039:A:T	Tcruzi	NK	0.0146304208640307	0.0604908064867645	0.571805082469789
PHLDA1	chr12:76129039:A:T	Tcruzi	CD8T	-0.00778584415790969	0.0554055958918927	0.593968413583453
PHLDA1	chr12:76129039:A:T	Tcruzi	monocyte	0.0125439305009411	0.0624739831530512	0.575410781550339
PHLDA1	chr12:76129039:A:T	Tcruzi	B	0.00995294559979881	0.0577369400429625	0.592704344010314
PHLDA1	chr12:76129039:A:T	Tcruzi	CD4T	-0.0224606655867783	0.0698205764545103	0.539020049919124
PHLDA1	chr12:76130677:G:C	NI	NK	-0.020899343308582	0.0593659584240361	0.535505598562284
PHLDA1	chr12:76130677:G:C	NI	CD8T	-0.00431706354537334	0.0542632365205569	0.622553607045279
PHLDA1	chr12:76130677:G:C	NI	monocyte	-0.0013648447978968	0.0598588507563383	0.614242574009416
PHLDA1	chr12:76130677:G:C	NI	B	-0.017887278551209	0.0605090842516801	0.555826826317666
PHLDA1	chr12:76130677:G:C	NI	CD4T	0.00491724363965584	0.0657726466841662	0.617910403782799
PHLDA1	chr12:76130677:G:C	IAV	NK	-0.0112496406023785	0.0483927232337604	0.576182009760468
PHLDA1	chr12:76130677:G:C	IAV	CD8T	-0.00320704806881993	0.0420008560768487	0.621944933153133
PHLDA1	chr12:76130677:G:C	IAV	monocyte	0.00109217861833228	0.0488102290435039	0.640652438168721
PHLDA1	chr12:76130677:G:C	IAV	B	-0.0125015764791413	0.0504345182510067	0.570808885568322
PHLDA1	chr12:76130677:G:C	IAV	CD4T	0.00794794369429365	0.0567589549853407	0.608748535248675
PHLDA1	chr12:76130677:G:C	LPS	NK	-0.0151014874671663	0.0540745713445025	0.556157804305481
PHLDA1	chr12:76130677:G:C	LPS	CD8T	-0.00625876223822024	0.0481158711954526	0.602540429707981
PHLDA1	chr12:76130677:G:C	LPS	monocyte	0.00202500711585927	0.0595358234712664	0.624846823536723
PHLDA1	chr12:76130677:G:C	LPS	B	-0.0228478522264918	0.0647687204972184	0.529474727391636
PHLDA1	chr12:76130677:G:C	LPS	CD4T	0.00530201737470077	0.0608463961770246	0.618943026512794
PHLDA1	chr12:76130677:G:C	Tcruzi	NK	-0.0204519538215768	0.0605211023243467	0.53904190515943
PHLDA1	chr12:76130677:G:C	Tcruzi	CD8T	-0.00293342094252261	0.0525765659645512	0.626962710668123
PHLDA1	chr12:76130677:G:C	Tcruzi	monocyte	-0.00207933939525783	0.0574153668858264	0.629446917777682
PHLDA1	chr12:76130677:G:C	Tcruzi	B	-0.014140273849342	0.0558412081122982	0.567417713765942
PHLDA1	chr12:76130677:G:C	Tcruzi	CD4T	0.00352210127366257	0.0618466118097132	0.629966376750447
PHLDA1	chr12:76130719:T:G	NI	NK	-0.00600734250694521	0.0527939650789473	0.605535403135173
PHLDA1	chr12:76130719:T:G	NI	CD8T	0.0107998213715154	0.0544732202625335	0.552526784659241
PHLDA1	chr12:76130719:T:G	NI	monocyte	0.0293070648086721	0.065339066075082	0.448240188490026
PHLDA1	chr12:76130719:T:G	NI	B	0.0379157371067053	0.0707926326549046	0.435661287223968
PHLDA1	chr12:76130719:T:G	NI	CD4T	0.0365529530102547	0.0734601199327124	0.448003611645102
PHLDA1	chr12:76130719:T:G	IAV	NK	-0.007056811302042	0.0498593465321863	0.597699419916697
PHLDA1	chr12:76130719:T:G	IAV	CD8T	-0.00589856003672118	0.0462159854065438	0.605636847734464
PHLDA1	chr12:76130719:T:G	IAV	monocyte	0.0242248681689189	0.0546018784403584	0.473267789863403
PHLDA1	chr12:76130719:T:G	IAV	B	0.0292878504993454	0.0588028127628912	0.449864853303836
PHLDA1	chr12:76130719:T:G	IAV	CD4T	0.0196876202483612	0.0568708983626845	0.506009390053095
PHLDA1	chr12:76130719:T:G	LPS	NK	-0.0175531362028244	0.061047521134	0.546561306484638
PHLDA1	chr12:76130719:T:G	LPS	CD8T	0.00307736542771101	0.0483129942681999	0.586434044553345
PHLDA1	chr12:76130719:T:G	LPS	monocyte	0.0353283729088789	0.0693233823361923	0.43633822088104
PHLDA1	chr12:76130719:T:G	LPS	B	0.0375742555201249	0.0701701216838769	0.431595585096717
PHLDA1	chr12:76130719:T:G	LPS	CD4T	0.026221938137239	0.0634551504504906	0.481702444299266
PHLDA1	chr12:76130719:T:G	Tcruzi	NK	-0.00627628205141627	0.0545733030613007	0.603738251801185
PHLDA1	chr12:76130719:T:G	Tcruzi	CD8T	0.00896464033982001	0.0526205851717323	0.558888833791432
PHLDA1	chr12:76130719:T:G	Tcruzi	monocyte	0.0172038943077256	0.0584404316784884	0.514537681019926
PHLDA1	chr12:76130719:T:G	Tcruzi	B	0.0321807773997367	0.0638873126269159	0.447153717532569
PHLDA1	chr12:76130719:T:G	Tcruzi	CD4T	0.0283330319841585	0.0650534307064532	0.477462973903406
PHLDA1	chr12:76131678:A:G	NI	NK	-0.0578078975543349	0.0601908930385103	0.200243949347082
PHLDA1	chr12:76131678:A:G	NI	CD8T	-0.0480677549592813	0.0561577468594031	0.238944805706562
PHLDA1	chr12:76131678:A:G	NI	monocyte	-0.0998782531553484	0.0742081221233387	0.116315284160447
PHLDA1	chr12:76131678:A:G	NI	B	-0.0359763959972437	0.0582267671148011	0.309077354848532
PHLDA1	chr12:76131678:A:G	NI	CD4T	-0.0157065394157878	0.0614086886428839	0.427075261411535
PHLDA1	chr12:76131678:A:G	IAV	NK	-0.0503252621754034	0.0544879100453636	0.211282747531215
PHLDA1	chr12:76131678:A:G	IAV	CD8T	-0.0408946090858683	0.0480416077171682	0.233474996621186
PHLDA1	chr12:76131678:A:G	IAV	monocyte	-0.0687156067357653	0.0573095786805712	0.151829989461398
PHLDA1	chr12:76131678:A:G	IAV	B	-0.0268680398692692	0.0507225872161671	0.335355639925986
PHLDA1	chr12:76131678:A:G	IAV	CD4T	-0.0195604521260114	0.0525528621769491	0.390356928399927
PHLDA1	chr12:76131678:A:G	LPS	NK	-0.058761896406313	0.0597823340515991	0.192471213087693
PHLDA1	chr12:76131678:A:G	LPS	CD8T	-0.0404484765479716	0.0499963175232508	0.24795044462074
PHLDA1	chr12:76131678:A:G	LPS	monocyte	-0.0912587852195096	0.0716990429953281	0.131328284106152
PHLDA1	chr12:76131678:A:G	LPS	B	-0.0382989818589772	0.0583088593950335	0.293699414116277
PHLDA1	chr12:76131678:A:G	LPS	CD4T	-0.0404000641224554	0.0575306352685389	0.286294911729746
PHLDA1	chr12:76131678:A:G	Tcruzi	NK	-0.0577062974782519	0.0609673780363088	0.204135858669806
PHLDA1	chr12:76131678:A:G	Tcruzi	CD8T	-0.0433844048676417	0.0536467839966161	0.251678850973674
PHLDA1	chr12:76131678:A:G	Tcruzi	monocyte	-0.105740479415366	0.0758234841385432	0.113817509904563
PHLDA1	chr12:76131678:A:G	Tcruzi	B	-0.0379657002114544	0.0562363990616698	0.289434504604845
PHLDA1	chr12:76131678:A:G	Tcruzi	CD4T	-0.0269419728473365	0.056415914607047	0.358581275547174
PHLDA2	chr11:2833284:C:G	NI	NK	-0.00529042286643036	0.0279176014318259	0.572848266906387
PHLDA2	chr11:2833284:C:G	NI	CD8T	-0.0181588112918234	0.0356805695209278	0.468312363019504
PHLDA2	chr11:2833284:C:G	NI	monocyte	-0.0163212780719274	0.0425258950803177	0.473144781529201
PHLDA2	chr11:2833284:C:G	NI	B	-0.00626271097239581	0.0316442363278923	0.569443748312014
PHLDA2	chr11:2833284:C:G	NI	CD4T	-0.0332477679086888	0.0497370618754772	0.40462037430846
PHLDA2	chr11:2833284:C:G	IAV	NK	-0.00119549969972886	0.0276246348894531	0.612554974049056
PHLDA2	chr11:2833284:C:G	IAV	CD8T	-0.0101440596963601	0.0270927696130627	0.510755589358696
PHLDA2	chr11:2833284:C:G	IAV	monocyte	-0.0316149140593625	0.0420398025691894	0.378834788436507
PHLDA2	chr11:2833284:C:G	IAV	B	-0.00532825104880388	0.029662027111724	0.571905754747783
PHLDA2	chr11:2833284:C:G	IAV	CD4T	-0.0286940721826886	0.0429484735817534	0.412543193480261
PHLDA2	chr11:2833284:C:G	LPS	NK	0.00451397887122133	0.0321396487450913	0.618633159372417
PHLDA2	chr11:2833284:C:G	LPS	CD8T	-0.0087470963104019	0.0294455174107809	0.527206106812797
PHLDA2	chr11:2833284:C:G	LPS	monocyte	-0.0329154195446038	0.0467951468581848	0.384566548792482
PHLDA2	chr11:2833284:C:G	LPS	B	-0.00449835828388672	0.033218169830301	0.58058140916922
PHLDA2	chr11:2833284:C:G	LPS	CD4T	-0.0385108340276562	0.0522567861153269	0.382299668253489
PHLDA2	chr11:2833284:C:G	Tcruzi	NK	0.000337971791991878	0.0318825332040151	0.626204784543969
PHLDA2	chr11:2833284:C:G	Tcruzi	CD8T	-0.015217033706272	0.0338507284217091	0.484646579911592
PHLDA2	chr11:2833284:C:G	Tcruzi	monocyte	-0.0181982253090657	0.04007348215876	0.474515313979579
PHLDA2	chr11:2833284:C:G	Tcruzi	B	0.00100726636043649	0.0325685770105597	0.631353940873108
PHLDA2	chr11:2833284:C:G	Tcruzi	CD4T	-0.0288453847249726	0.0452204581366643	0.422891373365803
PHLDA2	chr11:2840929:A:C	NI	NK	0.00493362191854051	0.0308332908497131	0.48706104077182
PHLDA2	chr11:2840929:A:C	NI	CD8T	0.0248061397776174	0.0390074894788894	0.318103716453537
PHLDA2	chr11:2840929:A:C	NI	monocyte	0.0764363024832834	0.0542448218574166	0.12395305342421
PHLDA2	chr11:2840929:A:C	NI	B	0.000849756445996539	0.0354936266739292	0.526742638772669
PHLDA2	chr11:2840929:A:C	NI	CD4T	0.0346452615956749	0.0478764699745902	0.287922267622036
PHLDA2	chr11:2840929:A:C	IAV	NK	-0.0145749462616525	0.0336801696143375	0.402488983101682
PHLDA2	chr11:2840929:A:C	IAV	CD8T	-0.0110853953473816	0.0321125905435925	0.437018010166192
PHLDA2	chr11:2840929:A:C	IAV	monocyte	0.0392925995667998	0.0371693031546843	0.19632450503198
PHLDA2	chr11:2840929:A:C	IAV	B	0.0118617093599833	0.035298253640415	0.418309694379169
PHLDA2	chr11:2840929:A:C	IAV	CD4T	-0.00377473760166734	0.0415353201568478	0.535991809990821
PHLDA2	chr11:2840929:A:C	LPS	NK	-0.00929506688775201	0.0353668307832613	0.46364531868441
PHLDA2	chr11:2840929:A:C	LPS	CD8T	-0.00625904187815092	0.034511531034965	0.500034729478456
PHLDA2	chr11:2840929:A:C	LPS	monocyte	0.108527794170452	0.0611363790602713	0.0619599553632174
PHLDA2	chr11:2840929:A:C	LPS	B	0.0156073435171303	0.0387356018134278	0.393328340567991
PHLDA2	chr11:2840929:A:C	LPS	CD4T	0.0247522449823752	0.0437644520711657	0.339110665870316
PHLDA2	chr11:2840929:A:C	Tcruzi	NK	0.000214225740131885	0.0371046219203923	0.539050003868626
PHLDA2	chr11:2840929:A:C	Tcruzi	CD8T	0.0343399732539332	0.0420382445292722	0.25627990626654
PHLDA2	chr11:2840929:A:C	Tcruzi	monocyte	0.0895248805935626	0.0587084618145657	0.111153003118958
PHLDA2	chr11:2840929:A:C	Tcruzi	B	0.016045620761642	0.036840696128935	0.382115516463739
PHLDA2	chr11:2840929:A:C	Tcruzi	CD4T	0.0213676410098207	0.0429697112637683	0.361215863681542
PHLDA2	chr11:2871007:G:A	NI	NK	0.0081300159775883	0.0309808876604779	0.605468747913024
PHLDA2	chr11:2871007:G:A	NI	CD8T	0.00126099146876286	0.0341687514547809	0.669961095113949
PHLDA2	chr11:2871007:G:A	NI	monocyte	0.0191329316217581	0.047217819650558	0.519944218608146
PHLDA2	chr11:2871007:G:A	NI	B	-0.00863859004243652	0.0356121599881564	0.6186753755281
PHLDA2	chr11:2871007:G:A	NI	CD4T	-0.00123979381007275	0.0433537155572841	0.669468185466221
PHLDA2	chr11:2871007:G:A	IAV	NK	0.00700824843264301	0.0292639775295515	0.611397991509665
PHLDA2	chr11:2871007:G:A	IAV	CD8T	0.00264819648750416	0.0264685646512963	0.651798197738878
PHLDA2	chr11:2871007:G:A	IAV	monocyte	0.0119245408519494	0.0343898835465062	0.573565191961217
PHLDA2	chr11:2871007:G:A	IAV	B	0.000531493030495188	0.0296087611587464	0.677594503976354
PHLDA2	chr11:2871007:G:A	IAV	CD4T	0.00276750817337675	0.0364744380001689	0.660548732093284
PHLDA2	chr11:2871007:G:A	LPS	NK	0.00898497680235096	0.0326380640323186	0.595307755481177
PHLDA2	chr11:2871007:G:A	LPS	CD8T	-0.00300095737410522	0.0307959156712536	0.658431277639583
PHLDA2	chr11:2871007:G:A	LPS	monocyte	0.016928775901576	0.043922047362226	0.544558588033825
PHLDA2	chr11:2871007:G:A	LPS	B	-0.00151451978946861	0.0338390635780151	0.668324404824595
PHLDA2	chr11:2871007:G:A	LPS	CD4T	0.00109183811737703	0.039962028122437	0.668136138331806
PHLDA2	chr11:2871007:G:A	Tcruzi	NK	0.011961057206787	0.0358064859394969	0.579834781535785
PHLDA2	chr11:2871007:G:A	Tcruzi	CD8T	-0.000203109189303118	0.0331922902997866	0.67810507450352
PHLDA2	chr11:2871007:G:A	Tcruzi	monocyte	0.0228190901264389	0.0478669113639419	0.519041006535189
PHLDA2	chr11:2871007:G:A	Tcruzi	B	-0.000340501567872009	0.032118619497774	0.680909753485286
PHLDA2	chr11:2871007:G:A	Tcruzi	CD4T	-0.00281917204429628	0.0406072911132551	0.667619626141126
PHLDA2	chr11:2879188:T:C	NI	NK	-0.0238679978523498	0.0340063753731325	0.259602572527882
PHLDA2	chr11:2879188:T:C	NI	CD8T	-0.0247684645008295	0.0410071609412192	0.291520999732292
PHLDA2	chr11:2879188:T:C	NI	monocyte	-0.172888966169959	0.0665411607288963	0.00611877170026065
PHLDA2	chr11:2879188:T:C	NI	B	0.0132605107276091	0.0387798354470884	0.392993668324684
PHLDA2	chr11:2879188:T:C	NI	CD4T	0.000147977345488057	0.0491161697399383	0.514437291521022
PHLDA2	chr11:2879188:T:C	IAV	NK	-0.0240343545658457	0.0350422571246185	0.262329316011222
PHLDA2	chr11:2879188:T:C	IAV	CD8T	-0.034763764271278	0.0363140113839914	0.181299057732952
PHLDA2	chr11:2879188:T:C	IAV	monocyte	-0.0700903198441123	0.0399935630021033	0.062757758197818
PHLDA2	chr11:2879188:T:C	IAV	B	0.0111750855745599	0.0392991264717909	0.416933095332398
PHLDA2	chr11:2879188:T:C	IAV	CD4T	0.00617704277755334	0.0442250741734646	0.473115493518736
PHLDA2	chr11:2879188:T:C	LPS	NK	-0.027110894091763	0.0382638357848703	0.254695695782423
PHLDA2	chr11:2879188:T:C	LPS	CD8T	-0.0135575227144864	0.0364013028350649	0.36697901786662
PHLDA2	chr11:2879188:T:C	LPS	monocyte	-0.112534377223991	0.053036975335612	0.0414090390185883
PHLDA2	chr11:2879188:T:C	LPS	B	-0.00734450021062965	0.0422223517594795	0.450653620856852
PHLDA2	chr11:2879188:T:C	LPS	CD4T	0.00490594010513081	0.0469256740607907	0.485552509784145
PHLDA2	chr11:2879188:T:C	Tcruzi	NK	-0.0154541334074626	0.0413947446665363	0.361457468124121
PHLDA2	chr11:2879188:T:C	Tcruzi	CD8T	-0.00740574101237314	0.0401854001504235	0.43555434153777
PHLDA2	chr11:2879188:T:C	Tcruzi	monocyte	-0.133153160189077	0.0594833227036228	0.0387516075380358
PHLDA2	chr11:2879188:T:C	Tcruzi	B	0.0199074445466646	0.0422702818534	0.348896749210038
PHLDA2	chr11:2879188:T:C	Tcruzi	CD4T	0.0063468672420123	0.0467876803205066	0.472622461986646
PHLDA2	chr11:2892970:A:T	NI	NK	0.0354283378418652	0.0639771927503919	0.303725511289037
PHLDA2	chr11:2892970:A:T	NI	CD8T	0.0649356936296224	0.0775223630752236	0.216147676764649
PHLDA2	chr11:2892970:A:T	NI	monocyte	0.184227470680415	0.117983950908448	0.0603540663768004
PHLDA2	chr11:2892970:A:T	NI	B	-0.0277740530830838	0.0789868202683803	0.410314230972805
PHLDA2	chr11:2892970:A:T	NI	CD4T	0.0736127563293195	0.0953111726197537	0.235074171769455
PHLDA2	chr11:2892970:A:T	IAV	NK	0.0612074718353284	0.0674893993633044	0.192931166893578
PHLDA2	chr11:2892970:A:T	IAV	CD8T	0.0439021360680632	0.0613280383992389	0.248849065154325
PHLDA2	chr11:2892970:A:T	IAV	monocyte	0.143095379144501	0.0908070098364105	0.0661988182413236
PHLDA2	chr11:2892970:A:T	IAV	B	0.00140185158734656	0.0678828235202543	0.492028652543818
PHLDA2	chr11:2892970:A:T	IAV	CD4T	0.0571728670940861	0.0812591923630411	0.254893226922511
PHLDA2	chr11:2892970:A:T	LPS	NK	0.0464951131281945	0.0683779842259971	0.260732362878118
PHLDA2	chr11:2892970:A:T	LPS	CD8T	0.0402742345646343	0.0659036672030243	0.280914757360949
PHLDA2	chr11:2892970:A:T	LPS	monocyte	0.185714296421875	0.115645097301357	0.0586409670174069
PHLDA2	chr11:2892970:A:T	LPS	B	0.00069813824848773	0.075923400613506	0.496539833046875
PHLDA2	chr11:2892970:A:T	LPS	CD4T	0.06900961594098	0.089241149957424	0.234579351623685
PHLDA2	chr11:2892970:A:T	Tcruzi	NK	0.0468391807483387	0.0720918200920262	0.269787969322584
PHLDA2	chr11:2892970:A:T	Tcruzi	CD8T	0.0732017708762008	0.0778350345110918	0.185520753666981
PHLDA2	chr11:2892970:A:T	Tcruzi	monocyte	0.178081178267848	0.113399178120481	0.0637619627939815
PHLDA2	chr11:2892970:A:T	Tcruzi	B	0.00638407615946437	0.071459496655582	0.469745707900925
PHLDA2	chr11:2892970:A:T	Tcruzi	CD4T	0.0887154089267305	0.0939067314668815	0.185969785598009
PHLDA2	chr11:2895689:A:T	NI	NK	-0.00565103521312954	0.063513134327196	0.587003080136553
PHLDA2	chr11:2895689:A:T	NI	CD8T	0.0240642239394303	0.0797404551250805	0.511582419143623
PHLDA2	chr11:2895689:A:T	NI	monocyte	0.0434558462409754	0.101002848038228	0.439879827835231
PHLDA2	chr11:2895689:A:T	NI	B	-0.0383376098170084	0.0857713511501896	0.459363186684733
PHLDA2	chr11:2895689:A:T	NI	CD4T	0.0282092032323922	0.0986567514435826	0.509665449125535
PHLDA2	chr11:2895689:A:T	IAV	NK	0.0139383601651884	0.0628793159596866	0.538252500423375
PHLDA2	chr11:2895689:A:T	IAV	CD8T	0.0137849912001031	0.058388073577441	0.531879312267986
PHLDA2	chr11:2895689:A:T	IAV	monocyte	0.0203307762348551	0.0720219613552039	0.512028267339395
PHLDA2	chr11:2895689:A:T	IAV	B	-0.0444766852749482	0.0901237260506364	0.433408847829971
PHLDA2	chr11:2895689:A:T	IAV	CD4T	0.0274805087177092	0.0863697428053146	0.50580521064176
PHLDA2	chr11:2895689:A:T	LPS	NK	-0.00398872854023127	0.0657134966050375	0.592369699885142
PHLDA2	chr11:2895689:A:T	LPS	CD8T	0.0133349896159776	0.0653860010772788	0.538106448816467
PHLDA2	chr11:2895689:A:T	LPS	monocyte	0.0290950318739	0.089007824769881	0.488594643677361
PHLDA2	chr11:2895689:A:T	LPS	B	-0.0419984269863272	0.0917292414758244	0.449719071333312
PHLDA2	chr11:2895689:A:T	LPS	CD4T	0.0278311501277881	0.0931056716382893	0.508778717286167
PHLDA2	chr11:2895689:A:T	Tcruzi	NK	0.00471930894207647	0.067695350316266	0.580879554221552
PHLDA2	chr11:2895689:A:T	Tcruzi	CD8T	0.0171435392283381	0.0740670993820878	0.532092702069994
PHLDA2	chr11:2895689:A:T	Tcruzi	monocyte	0.0321687377168993	0.0909965975631485	0.485527606869309
PHLDA2	chr11:2895689:A:T	Tcruzi	B	-0.046040027423089	0.0941951030765661	0.436930384372308
PHLDA2	chr11:2895689:A:T	Tcruzi	CD4T	0.0235604686539932	0.0916318498368024	0.5240376614871
PHLDA2	chr11:2898442:T:C	NI	NK	-0.016996372707725	0.0419865090895462	0.467744781861126
PHLDA2	chr11:2898442:T:C	NI	CD8T	-0.0406915378125649	0.0576322129710078	0.366967994759672
PHLDA2	chr11:2898442:T:C	NI	monocyte	-0.0451231748453729	0.0673403730911496	0.353146683899499
PHLDA2	chr11:2898442:T:C	NI	B	-0.029872799834876	0.051260380301638	0.409508002934864
PHLDA2	chr11:2898442:T:C	NI	CD4T	-0.068734522768249	0.0844749719096505	0.314867513453192
PHLDA2	chr11:2898442:T:C	IAV	NK	-0.0176763718842317	0.0404837127886005	0.456665223500801
PHLDA2	chr11:2898442:T:C	IAV	CD8T	-0.0231786218463531	0.0403714395880894	0.410360144410027
PHLDA2	chr11:2898442:T:C	IAV	monocyte	-0.0261469828298972	0.048563682851255	0.426093698358583
PHLDA2	chr11:2898442:T:C	IAV	B	-0.0238051095011334	0.0449046111651508	0.425021662885108
PHLDA2	chr11:2898442:T:C	IAV	CD4T	-0.0515167038327757	0.0668329313082579	0.341545870569782
PHLDA2	chr11:2898442:T:C	LPS	NK	-0.0217416007239313	0.0446229470442572	0.435265610600323
PHLDA2	chr11:2898442:T:C	LPS	CD8T	-0.0342425267313879	0.0495085662136913	0.36579859175161
PHLDA2	chr11:2898442:T:C	LPS	monocyte	-0.0303348991231631	0.0586586615526617	0.420383532709503
PHLDA2	chr11:2898442:T:C	LPS	B	-0.0333021943454056	0.0539527597717273	0.390779196444116
PHLDA2	chr11:2898442:T:C	LPS	CD4T	-0.0626604944006309	0.0779570988960517	0.323406100775214
PHLDA2	chr11:2898442:T:C	Tcruzi	NK	-0.0163173075464348	0.0452105355898786	0.477092001684992
PHLDA2	chr11:2898442:T:C	Tcruzi	CD8T	-0.0331891826013015	0.0524577126762448	0.390243044311477
PHLDA2	chr11:2898442:T:C	Tcruzi	monocyte	-0.0352105128161091	0.0609609405948282	0.406750950817252
PHLDA2	chr11:2898442:T:C	Tcruzi	B	-0.0277715082157938	0.0496551941805276	0.414357773955542
PHLDA2	chr11:2898442:T:C	Tcruzi	CD4T	-0.0566815176658262	0.0737023113897171	0.342072972365923
PHLDA2	chr11:2905821:C:T	NI	NK	0.0103038603267467	0.0391826763662035	0.393697265818632
PHLDA2	chr11:2905821:C:T	NI	CD8T	0.0494657215028614	0.0502992871004929	0.159282229413195
PHLDA2	chr11:2905821:C:T	NI	monocyte	0.179164120729568	0.0567739876766407	0.000828044723508948
PHLDA2	chr11:2905821:C:T	NI	B	0.0634971078319998	0.0443624616806229	0.0741380231748381
PHLDA2	chr11:2905821:C:T	NI	CD4T	-0.0107946063853576	0.0577633899467998	0.427994864374555
PHLDA2	chr11:2905821:C:T	IAV	NK	-0.0105265624628196	0.0426235814399302	0.408652241335619
PHLDA2	chr11:2905821:C:T	IAV	CD8T	0.0137716227687738	0.0415883373921413	0.369315510209074
PHLDA2	chr11:2905821:C:T	IAV	monocyte	0.0992368965861609	0.0429518125593958	0.0121974459279989
PHLDA2	chr11:2905821:C:T	IAV	B	0.0291270572443494	0.0473406026742585	0.263083349322588
PHLDA2	chr11:2905821:C:T	IAV	CD4T	-0.0695554149928488	0.0575806667201024	0.108430407698643
PHLDA2	chr11:2905821:C:T	LPS	NK	0.0295058547388823	0.0463792432476558	0.260986259094443
PHLDA2	chr11:2905821:C:T	LPS	CD8T	-0.013038961814018	0.0456369734355879	0.396557307656086
PHLDA2	chr11:2905821:C:T	LPS	monocyte	0.238151127407252	0.0571239679458218	9.19309813974182e-06
PHLDA2	chr11:2905821:C:T	LPS	B	0.0593044151463704	0.0510545322148226	0.11866989499153
PHLDA2	chr11:2905821:C:T	LPS	CD4T	-0.0338131589495463	0.0558541300938015	0.274710033642668
PHLDA2	chr11:2905821:C:T	Tcruzi	NK	0.00776598155047739	0.0511399265052453	0.432794260034627
PHLDA2	chr11:2905821:C:T	Tcruzi	CD8T	0.0484046055682833	0.0501770422709166	0.163391459467714
PHLDA2	chr11:2905821:C:T	Tcruzi	monocyte	0.251541229424743	0.0637872444509378	3.36048492991837e-05
PHLDA2	chr11:2905821:C:T	Tcruzi	B	0.0626657561498282	0.0484636899181162	0.0941573447907394
PHLDA2	chr11:2905821:C:T	Tcruzi	CD4T	-0.0110314687024831	0.054316758403583	0.421579594713475
PHLDA2	chr11:2906267:T:C	NI	NK	0.0257275523949615	0.062268382287694	0.485835064999617
PHLDA2	chr11:2906267:T:C	NI	CD8T	0.00910127688836705	0.0647702604183154	0.570434686119129
PHLDA2	chr11:2906267:T:C	NI	monocyte	-0.00663879076467467	0.0768591785543525	0.582222456768479
PHLDA2	chr11:2906267:T:C	NI	B	0.0445825433853727	0.0823931774659294	0.431356682109631
PHLDA2	chr11:2906267:T:C	NI	CD4T	0.00643787490178418	0.0811828203911827	0.581510786910435
PHLDA2	chr11:2906267:T:C	IAV	NK	0.0176958242496397	0.0549636106990237	0.516111064561808
PHLDA2	chr11:2906267:T:C	IAV	CD8T	0.0121985196226098	0.0496128734273231	0.540303152568812
PHLDA2	chr11:2906267:T:C	IAV	monocyte	0.00483415343797902	0.0598027058046862	0.594612321918225
PHLDA2	chr11:2906267:T:C	IAV	B	0.0319486185561346	0.0665639048391138	0.45641082562995
PHLDA2	chr11:2906267:T:C	IAV	CD4T	0.0142455287323862	0.0695264459238832	0.55326659147993
PHLDA2	chr11:2906267:T:C	LPS	NK	0.0188640490613399	0.0593045368447624	0.513108642720354
PHLDA2	chr11:2906267:T:C	LPS	CD8T	0.0115492865932194	0.0562611404119559	0.547801998519361
PHLDA2	chr11:2906267:T:C	LPS	monocyte	0.00610034417140848	0.0728058106920701	0.581743624912305
PHLDA2	chr11:2906267:T:C	LPS	B	0.0385022707680454	0.0773635046386726	0.446093067013805
PHLDA2	chr11:2906267:T:C	LPS	CD4T	0.00815865608439003	0.0758201970453759	0.576539635917848
PHLDA2	chr11:2906267:T:C	Tcruzi	NK	0.017871608865345	0.0606089246060179	0.523317753208838
PHLDA2	chr11:2906267:T:C	Tcruzi	CD8T	0.00857037950434228	0.0623770250189092	0.569805502958484
PHLDA2	chr11:2906267:T:C	Tcruzi	monocyte	-0.00429445603904445	0.0730897491293164	0.608572628359144
PHLDA2	chr11:2906267:T:C	Tcruzi	B	0.034250742190603	0.0713435046547585	0.456513214473724
PHLDA2	chr11:2906267:T:C	Tcruzi	CD4T	0.00434776959578456	0.0765914338373142	0.593482801210801
PHLDA2	chr11:2911579:G:A	NI	NK	0.0579426695039072	0.0548778939006174	0.142780145049357
PHLDA2	chr11:2911579:G:A	NI	CD8T	0.109178549720947	0.0741869914830884	0.0563550967609676
PHLDA2	chr11:2911579:G:A	NI	monocyte	0.185729521060841	0.0878772885350624	0.0151268292075119
PHLDA2	chr11:2911579:G:A	NI	B	-0.0203563631528989	0.0644789405693325	0.400381070757084
PHLDA2	chr11:2911579:G:A	NI	CD4T	0.0641573721231569	0.0779035874489616	0.202643623431733
PHLDA2	chr11:2911579:G:A	IAV	NK	0.0914523835433147	0.0631064896136076	0.0588529040755254
PHLDA2	chr11:2911579:G:A	IAV	CD8T	0.034963818670382	0.0533648132319648	0.243848260640376
PHLDA2	chr11:2911579:G:A	IAV	monocyte	0.0918274110355762	0.0594515547851649	0.0631838525818145
PHLDA2	chr11:2911579:G:A	IAV	B	0.0193711219343111	0.0600405489869386	0.368436715110611
PHLDA2	chr11:2911579:G:A	IAV	CD4T	0.0482630338647208	0.0686919999698851	0.235612875072196
PHLDA2	chr11:2911579:G:A	LPS	NK	0.0673985908403879	0.0611935309991645	0.128169134990492
PHLDA2	chr11:2911579:G:A	LPS	CD8T	0.0227420662763336	0.0598281450081847	0.32694872518547
PHLDA2	chr11:2911579:G:A	LPS	monocyte	0.192054655720284	0.0860422615730052	0.0123364575267669
PHLDA2	chr11:2911579:G:A	LPS	B	0.0159421706081713	0.0657771776980786	0.397493127571819
PHLDA2	chr11:2911579:G:A	LPS	CD4T	0.0493556597818975	0.0734949353193394	0.245662300930387
PHLDA2	chr11:2911579:G:A	Tcruzi	NK	0.0592405763598972	0.0650674225275692	0.17174656274142
PHLDA2	chr11:2911579:G:A	Tcruzi	CD8T	0.0659176905289413	0.0635371255583348	0.144289535177854
PHLDA2	chr11:2911579:G:A	Tcruzi	monocyte	0.209386771672285	0.0950821163659496	0.0122798600371231
PHLDA2	chr11:2911579:G:A	Tcruzi	B	0.015766513381462	0.0625387586609636	0.394256355310562
PHLDA2	chr11:2911579:G:A	Tcruzi	CD4T	0.0551971854720452	0.0730124918142656	0.221756148917556
PHLDA2	chr11:2917807:A:C	NI	NK	-0.0327082933168677	0.0597482461734139	0.390841785319719
PHLDA2	chr11:2917807:A:C	NI	CD8T	-0.00694281593972934	0.064443725530626	0.52856017828498
PHLDA2	chr11:2917807:A:C	NI	monocyte	-0.0638552676902416	0.0873347370990239	0.305874270260165
PHLDA2	chr11:2917807:A:C	NI	B	-0.0574797108406197	0.0763484029689093	0.313567731811507
PHLDA2	chr11:2917807:A:C	NI	CD4T	-0.0264101888699569	0.0803234992397377	0.456774353704158
PHLDA2	chr11:2917807:A:C	IAV	NK	-0.0134108554355158	0.052318676254973	0.482450124814702
PHLDA2	chr11:2917807:A:C	IAV	CD8T	-0.0090495040087999	0.0488871477460718	0.506210040847967
PHLDA2	chr11:2917807:A:C	IAV	monocyte	-0.0618292717164719	0.0761734512094379	0.292639587009182
PHLDA2	chr11:2917807:A:C	IAV	B	-0.0487302546155202	0.0680010396630628	0.322491290413094
PHLDA2	chr11:2917807:A:C	IAV	CD4T	-0.0212196342111396	0.0684363521150986	0.466216736231585
PHLDA2	chr11:2917807:A:C	LPS	NK	-0.0245767407946521	0.0581660839510241	0.427593314895292
PHLDA2	chr11:2917807:A:C	LPS	CD8T	-0.00247060421336493	0.0571138687640591	0.543725060949862
PHLDA2	chr11:2917807:A:C	LPS	monocyte	-0.0828735655863882	0.0978058113228969	0.265901147593717
PHLDA2	chr11:2917807:A:C	LPS	B	-0.0632640204391757	0.0820619475464498	0.299365473262185
PHLDA2	chr11:2917807:A:C	LPS	CD4T	-0.0230200764857405	0.0749802238964536	0.464423249945518
PHLDA2	chr11:2917807:A:C	Tcruzi	NK	-0.0215878463201254	0.0598051321814564	0.449988912358099
PHLDA2	chr11:2917807:A:C	Tcruzi	CD8T	-0.0116063974734108	0.0616210656094442	0.503477761629513
PHLDA2	chr11:2917807:A:C	Tcruzi	monocyte	-0.0586714586534954	0.0826161399408707	0.325374883746116
PHLDA2	chr11:2917807:A:C	Tcruzi	B	-0.0556034337198709	0.0748135438569807	0.313424253422235
PHLDA2	chr11:2917807:A:C	Tcruzi	CD4T	-0.0184130392489735	0.0749336209830464	0.486362652966584
PHLDA2	chr11:2922441:G:C	NI	NK	0.0679743255001071	0.0451224326648031	0.0607644249964078
PHLDA2	chr11:2922441:G:C	NI	CD8T	0.0758621731287849	0.0527984112747386	0.070865933270837
PHLDA2	chr11:2922441:G:C	NI	monocyte	0.18865797253382	0.0711851644892268	0.00204327554608359
PHLDA2	chr11:2922441:G:C	NI	B	-0.0236454649539135	0.0537960883899062	0.343926589972752
PHLDA2	chr11:2922441:G:C	NI	CD4T	0.0917137890291481	0.0642236106830118	0.0730569400692798
PHLDA2	chr11:2922441:G:C	IAV	NK	0.0591850546109438	0.0456010385330676	0.0909467364573421
PHLDA2	chr11:2922441:G:C	IAV	CD8T	0.07557041404554	0.0463366117392194	0.0393345938371809
PHLDA2	chr11:2922441:G:C	IAV	monocyte	0.121687464900823	0.0496746498584303	0.00642696990312959
PHLDA2	chr11:2922441:G:C	IAV	B	0.0281701911990319	0.0499541435790082	0.279736569934542
PHLDA2	chr11:2922441:G:C	IAV	CD4T	0.133084827748488	0.0654586894225765	0.0113886635997254
PHLDA2	chr11:2922441:G:C	LPS	NK	0.0743291049206683	0.0501146630542283	0.061406896987586
PHLDA2	chr11:2922441:G:C	LPS	CD8T	0.0497873013259462	0.0474438072530782	0.139842110145612
PHLDA2	chr11:2922441:G:C	LPS	monocyte	0.181077134336897	0.0659110867196464	0.00193896915224131
PHLDA2	chr11:2922441:G:C	LPS	B	0.0151757259351519	0.0545367527094631	0.380602435166876
PHLDA2	chr11:2922441:G:C	LPS	CD4T	0.0950292646335168	0.0609336584918199	0.0559461767692532
PHLDA2	chr11:2922441:G:C	Tcruzi	NK	0.0528699429251657	0.0533320711091822	0.150665746549076
PHLDA2	chr11:2922441:G:C	Tcruzi	CD8T	0.052799269322031	0.0522277465178847	0.148646884963938
PHLDA2	chr11:2922441:G:C	Tcruzi	monocyte	0.16163807546044	0.0645021834695791	0.00444691328031195
PHLDA2	chr11:2922441:G:C	Tcruzi	B	-0.00296933631848891	0.0532589174154922	0.494484506099998
PHLDA2	chr11:2922441:G:C	Tcruzi	CD4T	0.0915550623828132	0.0607728381422154	0.061933794978797
PHLDA2	chr11:2935553:G:A	NI	NK	-0.01740514392523	0.0935745762479167	0.420862475725794
PHLDA2	chr11:2935553:G:A	NI	CD8T	-0.060217456953944	0.107290082387491	0.290452383872873
PHLDA2	chr11:2935553:G:A	NI	monocyte	-0.324805681201281	0.175631101248934	0.0290346175848764
PHLDA2	chr11:2935553:G:A	NI	B	-0.000408746995709075	0.106590327273761	0.487738170230028
PHLDA2	chr11:2935553:G:A	NI	CD4T	-0.0715754497549954	0.13181729766877	0.297218705256492
PHLDA2	chr11:2935553:G:A	IAV	NK	-0.0643714790101802	0.0937750622910556	0.248946421105363
PHLDA2	chr11:2935553:G:A	IAV	CD8T	-0.0495427720467807	0.0857004837509909	0.283290086758642
PHLDA2	chr11:2935553:G:A	IAV	monocyte	-0.307151626349477	0.158726419437139	0.0256331939359789
PHLDA2	chr11:2935553:G:A	IAV	B	-0.0472348753862753	0.0989619078828766	0.316780465028883
PHLDA2	chr11:2935553:G:A	IAV	CD4T	-0.0488052496367317	0.113881392944931	0.331657245262642
PHLDA2	chr11:2935553:G:A	LPS	NK	-0.0356416004437699	0.0985473322651517	0.354578963979234
PHLDA2	chr11:2935553:G:A	LPS	CD8T	-0.0802100992224626	0.0984183030111181	0.20938625501925
PHLDA2	chr11:2935553:G:A	LPS	monocyte	-0.315539298222495	0.168302438773065	0.0293382811822234
PHLDA2	chr11:2935553:G:A	LPS	B	-0.0527408389567794	0.109620013396799	0.31700254982738
PHLDA2	chr11:2935553:G:A	LPS	CD4T	-0.0686456488350659	0.123834826495353	0.291786689984092
PHLDA2	chr11:2935553:G:A	Tcruzi	NK	-0.0182729007343837	0.104383588575485	0.419798813256959
PHLDA2	chr11:2935553:G:A	Tcruzi	CD8T	-0.0594389616673715	0.104028047983731	0.286970162694136
PHLDA2	chr11:2935553:G:A	Tcruzi	monocyte	-0.325403553829526	0.173601234114043	0.0292083887860819
PHLDA2	chr11:2935553:G:A	Tcruzi	B	-0.0096811923290336	0.105029569113193	0.451960047287263
PHLDA2	chr11:2935553:G:A	Tcruzi	CD4T	-0.0667710871838447	0.122956250567	0.297702362553795
PHLDA2	chr11:2997908:T:G	NI	NK	0.00177845304917809	0.0224468272947623	0.716461797291466
PHLDA2	chr11:2997908:T:G	NI	CD8T	-0.000696786733771243	0.0261584009117157	0.726396648388098
PHLDA2	chr11:2997908:T:G	NI	monocyte	0.00099998401420159	0.0336799692364624	0.688684134819223
PHLDA2	chr11:2997908:T:G	NI	B	1.5583667640975e-05	0.0251038896481215	0.73465274950043
PHLDA2	chr11:2997908:T:G	NI	CD4T	-0.00640097029876813	0.0350596744624008	0.672037274826568
PHLDA2	chr11:2997908:T:G	IAV	NK	0.00274029157089524	0.0218741199179673	0.704824322768665
PHLDA2	chr11:2997908:T:G	IAV	CD8T	2.92869134997283e-06	0.0199596968007969	0.73331479117471
PHLDA2	chr11:2997908:T:G	IAV	monocyte	0.00453186272416928	0.0261656790317484	0.689774427752602
PHLDA2	chr11:2997908:T:G	IAV	B	0.00148882944056145	0.0227795915100832	0.719950352969933
PHLDA2	chr11:2997908:T:G	IAV	CD4T	-0.00436897756743749	0.0287187657145098	0.694195111562688
PHLDA2	chr11:2997908:T:G	LPS	NK	-0.00355639946099137	0.0242147371259063	0.68633150962693
PHLDA2	chr11:2997908:T:G	LPS	CD8T	-0.00092915921437317	0.0231182404231165	0.711549302638346
PHLDA2	chr11:2997908:T:G	LPS	monocyte	-0.00388826712713773	0.0329449134698216	0.679294956134478
PHLDA2	chr11:2997908:T:G	LPS	B	-0.000534774966380863	0.0261042724165658	0.717188351826081
PHLDA2	chr11:2997908:T:G	LPS	CD4T	-0.00686698887326777	0.0325070400363701	0.665821474358945
PHLDA2	chr11:2997908:T:G	Tcruzi	NK	0.000215494052102987	0.0239652608379013	0.731137900620048
PHLDA2	chr11:2997908:T:G	Tcruzi	CD8T	-0.0018399607136869	0.0253905039847023	0.712601454200833
PHLDA2	chr11:2997908:T:G	Tcruzi	monocyte	0.000852622363295233	0.0301502085734087	0.718474401252856
PHLDA2	chr11:2997908:T:G	Tcruzi	B	-0.000214608126200255	0.024487090725441	0.729519909316706
PHLDA2	chr11:2997908:T:G	Tcruzi	CD4T	-0.00617778743753434	0.0322373655063494	0.681375346051344
PHLDB2	chr3:111642812:A:T	NI	NK	-0.000905613144543526	0.0336566416650095	0.591992519965729
PHLDB2	chr3:111642812:A:T	NI	CD8T	-0.0103630480698417	0.0336359599378113	0.494290751327421
PHLDB2	chr3:111642812:A:T	NI	monocyte	0.00830576418734741	0.0393540679873089	0.517773888998368
PHLDB2	chr3:111642812:A:T	NI	B	0.0476378419060534	0.0537764258117677	0.297018150178407
PHLDB2	chr3:111642812:A:T	NI	CD4T	-0.0150856047276093	0.0415945459161495	0.469164327201983
PHLDB2	chr3:111642812:A:T	IAV	NK	0.0134033026083906	0.0358249098815641	0.48570851148985
PHLDB2	chr3:111642812:A:T	IAV	CD8T	-0.00901696624306597	0.0309120160844443	0.501008884743084
PHLDB2	chr3:111642812:A:T	IAV	monocyte	-0.00819875126046976	0.0338402538889987	0.525027192912958
PHLDB2	chr3:111642812:A:T	IAV	B	0.0424730743929351	0.0487916605475251	0.298263396562467
PHLDB2	chr3:111642812:A:T	IAV	CD4T	-0.00977529871262981	0.0369483620230598	0.505891862283405
PHLDB2	chr3:111642812:A:T	LPS	NK	-0.00252414487802009	0.0344416190744767	0.569569173555284
PHLDB2	chr3:111642812:A:T	LPS	CD8T	-0.00660319112216727	0.0315808989204907	0.518740060615173
PHLDB2	chr3:111642812:A:T	LPS	monocyte	-0.0203670986248569	0.0420634049911633	0.425672698543136
PHLDB2	chr3:111642812:A:T	LPS	B	0.0422597191720064	0.0503826952974432	0.308209942553669
PHLDB2	chr3:111642812:A:T	LPS	CD4T	-0.0376340815586799	0.0488341080791868	0.331680624076448
PHLDB2	chr3:111642812:A:T	Tcruzi	NK	0.00350402016911973	0.0359439471677165	0.576403491063352
PHLDB2	chr3:111642812:A:T	Tcruzi	CD8T	-0.0193173656743091	0.0353528720305586	0.415653760542969
PHLDB2	chr3:111642812:A:T	Tcruzi	monocyte	0.0175183151823878	0.040028478138616	0.453043397114667
PHLDB2	chr3:111642812:A:T	Tcruzi	B	0.0368853986275271	0.0455756017346653	0.3226373051421
PHLDB2	chr3:111642812:A:T	Tcruzi	CD4T	-0.0175013809639751	0.0399361393801128	0.45004962783322
PHLDB2	chr3:111660531:A:G	NI	NK	-0.00820873524419598	0.0419394080989897	0.576043892303604
PHLDB2	chr3:111660531:A:G	NI	CD8T	-0.0278923422157935	0.0515041672439901	0.464573058624113
PHLDB2	chr3:111660531:A:G	NI	monocyte	-0.000952773535442777	0.0511119582714669	0.616445480176967
PHLDB2	chr3:111660531:A:G	NI	B	-0.00372007095532964	0.0465344450962398	0.609589064798015
PHLDB2	chr3:111660531:A:G	NI	CD4T	-0.0436924001085606	0.069391688639007	0.42231162445404
PHLDB2	chr3:111660531:A:G	IAV	NK	-0.00427626122808722	0.0393317695552426	0.600706933044827
PHLDB2	chr3:111660531:A:G	IAV	CD8T	-0.00340271576326036	0.0366893817215045	0.597768759965272
PHLDB2	chr3:111660531:A:G	IAV	monocyte	0.0310200637016307	0.0729145188255885	0.488184649781144
PHLDB2	chr3:111660531:A:G	IAV	B	-0.00522027873328196	0.0407124588152366	0.598106880549679
PHLDB2	chr3:111660531:A:G	IAV	CD4T	-0.0259717528785744	0.05246394848963	0.479091581735827
PHLDB2	chr3:111660531:A:G	LPS	NK	-0.00149658928949393	0.0426441529132496	0.61482440469956
PHLDB2	chr3:111660531:A:G	LPS	CD8T	-0.0100692744562491	0.0399784187269307	0.548090011559128
PHLDB2	chr3:111660531:A:G	LPS	monocyte	-0.00930822291567236	0.0532327596223627	0.579983180807458
PHLDB2	chr3:111660531:A:G	LPS	B	-0.0108075037049175	0.0467274530525014	0.563654866202934
PHLDB2	chr3:111660531:A:G	LPS	CD4T	-0.0333649313878181	0.0593766785957842	0.452707333029349
PHLDB2	chr3:111660531:A:G	Tcruzi	NK	-0.0018892166764662	0.0441158382338714	0.615906979783387
PHLDB2	chr3:111660531:A:G	Tcruzi	CD8T	-0.0178961832426666	0.0446210468033516	0.508865648842647
PHLDB2	chr3:111660531:A:G	Tcruzi	monocyte	0.00450140595480161	0.0490111134586365	0.618717779336617
PHLDB2	chr3:111660531:A:G	Tcruzi	B	-0.00408689921012603	0.0443918749779527	0.60489584814287
PHLDB2	chr3:111660531:A:G	Tcruzi	CD4T	-0.0382191230026747	0.0635497389365967	0.441060652933878
PHLDB2	chr3:111676707:A:G	NI	NK	0.0206767873760835	0.0620596805333871	0.528470724919851
PHLDB2	chr3:111676707:A:G	NI	CD8T	0.00124620160165624	0.0589673784930841	0.625057693924337
PHLDB2	chr3:111676707:A:G	NI	monocyte	-0.0127908860936762	0.072457137915754	0.556514061116762
PHLDB2	chr3:111676707:A:G	NI	B	0.0174943236130108	0.0658369231102242	0.551727662353221
PHLDB2	chr3:111676707:A:G	NI	CD4T	-0.0146851674955815	0.0759989652155797	0.569269864719342
PHLDB2	chr3:111676707:A:G	IAV	NK	0.0260273509893416	0.0651020971869292	0.501285648062852
PHLDB2	chr3:111676707:A:G	IAV	CD8T	0.0111209032939691	0.0496517176480332	0.565851445372435
PHLDB2	chr3:111676707:A:G	IAV	monocyte	-0.000687065075210422	0.0569458655219742	0.629604197502616
PHLDB2	chr3:111676707:A:G	IAV	B	0.0191649185062331	0.0602555175169553	0.533566640891531
PHLDB2	chr3:111676707:A:G	IAV	CD4T	-0.00950562851739053	0.0645070263705096	0.591110447416869
PHLDB2	chr3:111676707:A:G	LPS	NK	0.0296916358392933	0.0717491867211229	0.491166876668172
PHLDB2	chr3:111676707:A:G	LPS	CD8T	0.00490653509780793	0.052486904545365	0.599478297567884
PHLDB2	chr3:111676707:A:G	LPS	monocyte	0.0113081485335959	0.0706778247152434	0.57257556370235
PHLDB2	chr3:111676707:A:G	LPS	B	0.0113469761816049	0.0618569075088721	0.5712651250798
PHLDB2	chr3:111676707:A:G	LPS	CD4T	-0.0155882644443824	0.0726093411721051	0.56741648785002
PHLDB2	chr3:111676707:A:G	Tcruzi	NK	0.012324272783901	0.058542464372275	0.565515309757237
PHLDB2	chr3:111676707:A:G	Tcruzi	CD8T	0.000866945111013285	0.0568611010081633	0.625083725200798
PHLDB2	chr3:111676707:A:G	Tcruzi	monocyte	-0.00411187279861704	0.0668522581704063	0.610656982122345
PHLDB2	chr3:111676707:A:G	Tcruzi	B	0.0151037639463912	0.0615719591912763	0.556626035903266
PHLDB2	chr3:111676707:A:G	Tcruzi	CD4T	-0.0112041762597073	0.070576028270835	0.585706009903557
PHLDB2	chr3:111743723:C:T	NI	NK	0.0671246256433379	0.040191266538109	0.0502724309295255
PHLDB2	chr3:111743723:C:T	NI	CD8T	0.0743179798792226	0.0394905176284995	0.0405779262473742
PHLDB2	chr3:111743723:C:T	NI	monocyte	0.0224198314437876	0.0397553630520264	0.295900530822754
PHLDB2	chr3:111743723:C:T	NI	B	0.0705472947412708	0.0456775934468628	0.0597199608748253
PHLDB2	chr3:111743723:C:T	NI	CD4T	0.071637129625783	0.044369989447346	0.0615428882241823
PHLDB2	chr3:111743723:C:T	IAV	NK	0.0588263287432713	0.0378015601134329	0.0595872239241552
PHLDB2	chr3:111743723:C:T	IAV	CD8T	0.0342886682310146	0.031650626389095	0.139389322900832
PHLDB2	chr3:111743723:C:T	IAV	monocyte	-0.0105704901849938	0.0357550795838708	0.416444961040582
PHLDB2	chr3:111743723:C:T	IAV	B	0.0466473143726256	0.0370960260248145	0.104231868508323
PHLDB2	chr3:111743723:C:T	IAV	CD4T	0.0493692010007639	0.0383437937135096	0.107238028497477
PHLDB2	chr3:111743723:C:T	LPS	NK	0.0687861361856849	0.041355107512742	0.048833939050707
PHLDB2	chr3:111743723:C:T	LPS	CD8T	0.0615032146429919	0.0359873916850085	0.049283811925584
PHLDB2	chr3:111743723:C:T	LPS	monocyte	-0.00499363679066828	0.0398433505089199	0.477281418511082
PHLDB2	chr3:111743723:C:T	LPS	B	0.0610008106867036	0.0422403372378138	0.0749157940521156
PHLDB2	chr3:111743723:C:T	LPS	CD4T	0.0523605318401014	0.0400549489327616	0.10556391899451
PHLDB2	chr3:111743723:C:T	Tcruzi	NK	0.0831375559342599	0.0478406985649586	0.0396200625019072
PHLDB2	chr3:111743723:C:T	Tcruzi	CD8T	0.0589834229417824	0.0353808844693576	0.0587503873520817
PHLDB2	chr3:111743723:C:T	Tcruzi	monocyte	0.0146723579294591	0.0378200340926527	0.359313154954606
PHLDB2	chr3:111743723:C:T	Tcruzi	B	0.0481680562724154	0.0386872605438652	0.109661429080104
PHLDB2	chr3:111743723:C:T	Tcruzi	CD4T	0.0655384625709601	0.0418390544588119	0.0679485680031938
PHLDB2	chr3:111827237:T:G	NI	NK	-0.0769021043888108	0.0610467290619996	0.0959915151867979
PHLDB2	chr3:111827237:T:G	NI	CD8T	-0.126396671342983	0.0644099902157592	0.0224068884886994
PHLDB2	chr3:111827237:T:G	NI	monocyte	-0.0609037535667963	0.0680812901890262	0.182771865893613
PHLDB2	chr3:111827237:T:G	NI	B	-0.155507682969262	0.0794295904476447	0.018524175815589
PHLDB2	chr3:111827237:T:G	NI	CD4T	-0.174696959435479	0.083074489540404	0.0151534843617559
PHLDB2	chr3:111827237:T:G	IAV	NK	-0.0660583312978081	0.0581385333690519	0.118427822155911
PHLDB2	chr3:111827237:T:G	IAV	CD8T	-0.0469762460583035	0.0535289857283586	0.175619633745734
PHLDB2	chr3:111827237:T:G	IAV	monocyte	0.0210289332379961	0.0657064225013306	0.406352528113086
PHLDB2	chr3:111827237:T:G	IAV	B	-0.118792790531641	0.0677930039248132	0.0292841511343162
PHLDB2	chr3:111827237:T:G	IAV	CD4T	-0.0924028928090772	0.0649844257580439	0.0767922069740155
PHLDB2	chr3:111827237:T:G	LPS	NK	-0.0688797349977507	0.0611282459421984	0.121957997152257
PHLDB2	chr3:111827237:T:G	LPS	CD8T	-0.0837111515787147	0.0564245297109914	0.0650040884417356
PHLDB2	chr3:111827237:T:G	LPS	monocyte	-0.0684695367260924	0.0689061031900655	0.157216223560827
PHLDB2	chr3:111827237:T:G	LPS	B	-0.174555522905644	0.086400602203012	0.0139681863641559
PHLDB2	chr3:111827237:T:G	LPS	CD4T	-0.101818630662942	0.068019511313731	0.0685722638995345
PHLDB2	chr3:111827237:T:G	Tcruzi	NK	-0.0677078630596576	0.0636548936814841	0.134795578568086
PHLDB2	chr3:111827237:T:G	Tcruzi	CD8T	-0.0963864347807491	0.0582212205537921	0.0488238984056095
PHLDB2	chr3:111827237:T:G	Tcruzi	monocyte	-0.0497649729421634	0.0651767912115976	0.220343745157152
PHLDB2	chr3:111827237:T:G	Tcruzi	B	-0.144278577871989	0.0748858452325057	0.0199033963490921
PHLDB2	chr3:111827237:T:G	Tcruzi	CD4T	-0.127020220788991	0.0705115092787436	0.0359296075679909
PHLDB2	chr3:111846637:C:T	NI	NK	0.100041570520371	0.0571374822008606	0.0394371145467378
PHLDB2	chr3:111846637:C:T	NI	CD8T	0.110470761090257	0.0524452677008417	0.0164831083390145
PHLDB2	chr3:111846637:C:T	NI	monocyte	-0.0316815796315005	0.0606323615429287	0.303634200236152
PHLDB2	chr3:111846637:C:T	NI	B	0.262542122488103	0.0660175163173991	1.27415996378742e-05
PHLDB2	chr3:111846637:C:T	NI	CD4T	0.0546756863097852	0.0620354089927453	0.187432345192803
PHLDB2	chr3:111846637:C:T	IAV	NK	0.121171630256786	0.0583386967026584	0.015542747752702
PHLDB2	chr3:111846637:C:T	IAV	CD8T	0.0423035805267369	0.0552739960814889	0.214593759265568
PHLDB2	chr3:111846637:C:T	IAV	monocyte	-0.0318114002737069	0.0535282876147495	0.277550165537029
PHLDB2	chr3:111846637:C:T	IAV	B	0.224095742902462	0.0622017132007519	5.34779647413874e-05
PHLDB2	chr3:111846637:C:T	IAV	CD4T	0.0226504382215802	0.0607225166761652	0.347596713852093
PHLDB2	chr3:111846637:C:T	LPS	NK	0.096645997638858	0.0591939004686786	0.0502940800903455
PHLDB2	chr3:111846637:C:T	LPS	CD8T	0.0857333132870462	0.0534349870688904	0.0529118586493228
PHLDB2	chr3:111846637:C:T	LPS	monocyte	-0.0308490516210283	0.0582020185631899	0.299378520675845
PHLDB2	chr3:111846637:C:T	LPS	B	0.306145961067877	0.0706754213389659	6.65283753206893e-07
PHLDB2	chr3:111846637:C:T	LPS	CD4T	0.00730410403409961	0.0606934537350594	0.444894311744522
PHLDB2	chr3:111846637:C:T	Tcruzi	NK	0.139210065271197	0.0641069177794401	0.012005927803883
PHLDB2	chr3:111846637:C:T	Tcruzi	CD8T	0.0833117143678439	0.0506058883882469	0.0499092306911609
PHLDB2	chr3:111846637:C:T	Tcruzi	monocyte	0.0607437638450873	0.0577282270169251	0.145040577159089
PHLDB2	chr3:111846637:C:T	Tcruzi	B	0.204494534893283	0.0607116363729694	0.000461742957443772
PHLDB2	chr3:111846637:C:T	Tcruzi	CD4T	0.0932979143710304	0.060522146952462	0.0593372775701296
PHLDB2	chr3:111849047:T:C	NI	NK	0.00733362031222529	0.0253194490518208	0.616417551430609
PHLDB2	chr3:111849047:T:C	NI	CD8T	0.00963551148606434	0.0271519799250983	0.596152751091438
PHLDB2	chr3:111849047:T:C	NI	monocyte	-0.00982452537280096	0.0361172811839334	0.563496926798193
PHLDB2	chr3:111849047:T:C	NI	B	-0.00074408150542095	0.0269098235097983	0.699236578021926
PHLDB2	chr3:111849047:T:C	NI	CD4T	0.0135281663069447	0.0348554565456177	0.573710295785749
PHLDB2	chr3:111849047:T:C	IAV	NK	0.00626562938611095	0.023704575961317	0.624379143858882
PHLDB2	chr3:111849047:T:C	IAV	CD8T	0.00473250664886614	0.0211545530763266	0.633495232517787
PHLDB2	chr3:111849047:T:C	IAV	monocyte	-0.0151625461210357	0.0296194314053426	0.539716752128745
PHLDB2	chr3:111849047:T:C	IAV	B	-0.000916871124459347	0.023612273390547	0.695380607233007
PHLDB2	chr3:111849047:T:C	IAV	CD4T	0.0107229651640014	0.0296058154873522	0.594176061278434
PHLDB2	chr3:111849047:T:C	LPS	NK	0.00573019172163991	0.0249763228307199	0.628396129756289
PHLDB2	chr3:111849047:T:C	LPS	CD8T	0.00688843508089817	0.0237486887369671	0.609354103421627
PHLDB2	chr3:111849047:T:C	LPS	monocyte	-0.0184065276873737	0.0355177550194815	0.521874000199611
PHLDB2	chr3:111849047:T:C	LPS	B	0.00191936628421561	0.0267241529242387	0.678020582932705
PHLDB2	chr3:111849047:T:C	LPS	CD4T	0.0113742534978804	0.0317300846813149	0.589884265776216
PHLDB2	chr3:111849047:T:C	Tcruzi	NK	0.00554911744844672	0.0257923451677283	0.634445918460024
PHLDB2	chr3:111849047:T:C	Tcruzi	CD8T	0.00718492523753824	0.0254465804591613	0.61372335281986
PHLDB2	chr3:111849047:T:C	Tcruzi	monocyte	-0.0269019426299415	0.0418890586628263	0.464762384427919
PHLDB2	chr3:111849047:T:C	Tcruzi	B	0.000203588154675823	0.0256203750040026	0.697831843687656
PHLDB2	chr3:111849047:T:C	Tcruzi	CD4T	0.00965054175499783	0.0311787494615177	0.606520326908408
PHLDB2	chr3:111912427:A:G	NI	NK	0.0678589845865882	0.0800144984641529	0.24684043950177
PHLDB2	chr3:111912427:A:G	NI	CD8T	0.0604600475371489	0.0750299191171107	0.267750612827376
PHLDB2	chr3:111912427:A:G	NI	monocyte	-0.00561168176974256	0.0789691857652556	0.533892184399597
PHLDB2	chr3:111912427:A:G	NI	B	-0.0607053523905561	0.090788012030055	0.322647750816371
PHLDB2	chr3:111912427:A:G	NI	CD4T	0.027834898469392	0.0804427349251872	0.418015411032756
PHLDB2	chr3:111912427:A:G	IAV	NK	0.0796848958997025	0.0866886592450255	0.217149738985589
PHLDB2	chr3:111912427:A:G	IAV	CD8T	0.0482679616878214	0.0664279798235429	0.282414640307497
PHLDB2	chr3:111912427:A:G	IAV	monocyte	0.0235573894985031	0.066978602092204	0.426958246906792
PHLDB2	chr3:111912427:A:G	IAV	B	-0.0784899998623598	0.0990932395614478	0.268332155304176
PHLDB2	chr3:111912427:A:G	IAV	CD4T	0.033584024747637	0.0747886709788538	0.387005079399951
PHLDB2	chr3:111912427:A:G	LPS	NK	0.0463397764206521	0.0726023675368062	0.309885084505237
PHLDB2	chr3:111912427:A:G	LPS	CD8T	0.0912237593844104	0.0939594590293476	0.197610474179512
PHLDB2	chr3:111912427:A:G	LPS	monocyte	0.0349289510991041	0.0799128594631207	0.392413008514412
PHLDB2	chr3:111912427:A:G	LPS	B	-0.0589816081846847	0.0886648957647596	0.322872189916531
PHLDB2	chr3:111912427:A:G	LPS	CD4T	0.019200143239876	0.0765374233978198	0.449350888183654
PHLDB2	chr3:111912427:A:G	Tcruzi	NK	0.0722662548420331	0.0849821678035171	0.243632637876112
PHLDB2	chr3:111912427:A:G	Tcruzi	CD8T	0.0844795479739371	0.0871246111057941	0.211789124736561
PHLDB2	chr3:111912427:A:G	Tcruzi	monocyte	0.0115665412471278	0.0734687950182403	0.489970845473191
PHLDB2	chr3:111912427:A:G	Tcruzi	B	-0.0493911197633127	0.0817790861651907	0.345159997648865
PHLDB2	chr3:111912427:A:G	Tcruzi	CD4T	-0.0081690315170907	0.0834826779934985	0.550633557183865
PHLDB2	chr3:111962946:A:G	NI	NK	-0.0227321162869876	0.0576807214352391	0.491528245273942
PHLDB2	chr3:111962946:A:G	NI	CD8T	-0.0298781116378292	0.0658691777232433	0.472837349489026
PHLDB2	chr3:111962946:A:G	NI	monocyte	-0.042885101589806	0.0802766213330409	0.415054410117421
PHLDB2	chr3:111962946:A:G	NI	B	-0.0294039948301425	0.0666413728498666	0.474581143727607
PHLDB2	chr3:111962946:A:G	NI	CD4T	-0.0193004767000157	0.0752114301337205	0.527011783177281
PHLDB2	chr3:111962946:A:G	IAV	NK	-0.0226794641746048	0.0547392692508138	0.483927475773565
PHLDB2	chr3:111962946:A:G	IAV	CD8T	-0.0286078436138153	0.0561626318918952	0.447785511362919
PHLDB2	chr3:111962946:A:G	IAV	monocyte	-0.0304348163089516	0.0636348559382978	0.461439620536492
PHLDB2	chr3:111962946:A:G	IAV	B	-0.0309503396594846	0.0621943546666094	0.451670710364725
PHLDB2	chr3:111962946:A:G	IAV	CD4T	-0.0225353587728897	0.0656804623710103	0.508197591617306
PHLDB2	chr3:111962946:A:G	LPS	NK	-0.0274741428334115	0.0606373105042731	0.465629742810806
PHLDB2	chr3:111962946:A:G	LPS	CD8T	-0.0271647235372031	0.0585566582486728	0.463010772887713
PHLDB2	chr3:111962946:A:G	LPS	monocyte	-0.0329935902846619	0.0741932600690502	0.46018621915046
PHLDB2	chr3:111962946:A:G	LPS	B	-0.0345400463066463	0.0697766560085131	0.449172142516251
PHLDB2	chr3:111962946:A:G	LPS	CD4T	-0.027754106467716	0.0728279020911325	0.491886034157538
PHLDB2	chr3:111962946:A:G	Tcruzi	NK	-0.0242655262715707	0.0600743879989957	0.486518581605343
PHLDB2	chr3:111962946:A:G	Tcruzi	CD8T	-0.0246943250046028	0.0613177259700676	0.488246283621892
PHLDB2	chr3:111962946:A:G	Tcruzi	monocyte	-0.0343545541765824	0.0729857445542193	0.460113359481187
PHLDB2	chr3:111962946:A:G	Tcruzi	B	-0.0279711398901134	0.0633612073480779	0.472790764642826
PHLDB2	chr3:111962946:A:G	Tcruzi	CD4T	-0.023354311930483	0.0719212128831585	0.513145286127568
PHLDB2	chr3:111974707:T:C	NI	NK	-0.00929762172552829	0.0537975727345626	0.484379512901463
PHLDB2	chr3:111974707:T:C	NI	CD8T	-0.0366086426823927	0.0600924280675208	0.330973046717407
PHLDB2	chr3:111974707:T:C	NI	monocyte	0.136437756458294	0.0972332130982645	0.0953320795681726
PHLDB2	chr3:111974707:T:C	NI	B	0.0136400994869546	0.0606895971417511	0.461051071703006
PHLDB2	chr3:111974707:T:C	NI	CD4T	-0.0325296262632549	0.0703493527570727	0.378806368674827
PHLDB2	chr3:111974707:T:C	IAV	NK	0.000316146803618696	0.0507697561854647	0.54589321462289
PHLDB2	chr3:111974707:T:C	IAV	CD8T	-0.0160272987041706	0.0476506290075257	0.424676762668471
PHLDB2	chr3:111974707:T:C	IAV	monocyte	0.0889406354708249	0.071078312398832	0.142633941474279
PHLDB2	chr3:111974707:T:C	IAV	B	0.011687837676342	0.0533716797967135	0.460765098606896
PHLDB2	chr3:111974707:T:C	IAV	CD4T	-0.0230926793478696	0.0612270876485252	0.411975365767538
PHLDB2	chr3:111974707:T:C	LPS	NK	0.00303476397726784	0.0542798307550556	0.527946820666613
PHLDB2	chr3:111974707:T:C	LPS	CD8T	-0.0233271592366036	0.0523253057466703	0.386242599159603
PHLDB2	chr3:111974707:T:C	LPS	monocyte	0.103451908440986	0.082454024864708	0.139454693217458
PHLDB2	chr3:111974707:T:C	LPS	B	0.0236877578497339	0.0612781807863227	0.403042688432531
PHLDB2	chr3:111974707:T:C	LPS	CD4T	-0.0255546504935651	0.0655535516108047	0.406348112082625
PHLDB2	chr3:111974707:T:C	Tcruzi	NK	-0.00527371132562038	0.0560816784146301	0.511369835116783
PHLDB2	chr3:111974707:T:C	Tcruzi	CD8T	-0.0323778987282572	0.057141720100027	0.344912046097744
PHLDB2	chr3:111974707:T:C	Tcruzi	monocyte	0.106801005137628	0.0823898997062441	0.135743786926416
PHLDB2	chr3:111974707:T:C	Tcruzi	B	0.00807190196755033	0.0574229651190169	0.487446529397642
PHLDB2	chr3:111974707:T:C	Tcruzi	CD4T	-0.0331308058268441	0.0672660804034181	0.37043136308038
PHLDB2	chr3:111998834:G:T	NI	NK	0.0121592898228063	0.0614116949237404	0.537931576749079
PHLDB2	chr3:111998834:G:T	NI	CD8T	-0.0118432740682091	0.0664058227510613	0.554536284546303
PHLDB2	chr3:111998834:G:T	NI	monocyte	0.0501579738265044	0.0847214927315946	0.377028814991744
PHLDB2	chr3:111998834:G:T	NI	B	0.00380317776033192	0.0680130190276095	0.580424873207535
PHLDB2	chr3:111998834:G:T	NI	CD4T	-0.00882068304522443	0.0801578588297884	0.56822145162213
PHLDB2	chr3:111998834:G:T	IAV	NK	0.0128895513036282	0.058133536193684	0.529336052139001
PHLDB2	chr3:111998834:G:T	IAV	CD8T	-0.00742376432646933	0.0537293181360208	0.568894914652116
PHLDB2	chr3:111998834:G:T	IAV	monocyte	0.0583583611067806	0.0798322857429181	0.341377281448273
PHLDB2	chr3:111998834:G:T	IAV	B	-0.00599642546728767	0.0610916043579603	0.584620072752359
PHLDB2	chr3:111998834:G:T	IAV	CD4T	-0.0159666676936527	0.0723231480951469	0.540779549951049
PHLDB2	chr3:111998834:G:T	LPS	NK	0.0157442181248035	0.0630322161253469	0.51710599226634
PHLDB2	chr3:111998834:G:T	LPS	CD8T	-0.00360473496046969	0.0578242360001324	0.588594832184483
PHLDB2	chr3:111998834:G:T	LPS	monocyte	0.115714508058304	0.133359104047195	0.245407317217239
PHLDB2	chr3:111998834:G:T	LPS	B	0.00326854369626551	0.0674167632954951	0.577845973255963
PHLDB2	chr3:111998834:G:T	LPS	CD4T	-0.0172778324096815	0.0782450797969083	0.538166362950438
PHLDB2	chr3:111998834:G:T	Tcruzi	NK	0.0163265932651164	0.0654264152773676	0.520587616333835
PHLDB2	chr3:111998834:G:T	Tcruzi	CD8T	0.00261056534181455	0.0620319554844827	0.587922981782316
PHLDB2	chr3:111998834:G:T	Tcruzi	monocyte	0.0723248008144493	0.0955146999835018	0.328761651367139
PHLDB2	chr3:111998834:G:T	Tcruzi	B	-0.000550231181551041	0.0650444325897056	0.596757683993525
PHLDB2	chr3:111998834:G:T	Tcruzi	CD4T	-0.00978777309853917	0.0763038662991511	0.566967270283559
PHLDB2	chr3:111998904:C:T	NI	NK	-0.0575452437088429	0.0579482061500885	0.193163103746452
PHLDB2	chr3:111998904:C:T	NI	CD8T	-0.095118448468645	0.0712911535334292	0.124718927919491
PHLDB2	chr3:111998904:C:T	NI	monocyte	-0.0259331021593155	0.0642583748981614	0.373144948738566
PHLDB2	chr3:111998904:C:T	NI	B	-0.0522449004299018	0.0627836657195636	0.238399653139088
PHLDB2	chr3:111998904:C:T	NI	CD4T	-0.113732268010173	0.0862053648755877	0.124384011717109
PHLDB2	chr3:111998904:C:T	IAV	NK	-0.0742428191870233	0.0642337330670913	0.144481250400124
PHLDB2	chr3:111998904:C:T	IAV	CD8T	-0.0662055812095326	0.0560019060767619	0.144002110774933
PHLDB2	chr3:111998904:C:T	IAV	monocyte	-0.0383014402151576	0.0564122660653432	0.292327238089149
PHLDB2	chr3:111998904:C:T	IAV	B	-0.0385954456507045	0.0536941527520393	0.270455087029733
PHLDB2	chr3:111998904:C:T	IAV	CD4T	-0.099991284909061	0.0765835810944984	0.126753672520125
PHLDB2	chr3:111998904:C:T	LPS	NK	-0.0699103984540219	0.0627829758001611	0.159169049478212
PHLDB2	chr3:111998904:C:T	LPS	CD8T	-0.0825441148039412	0.0640283351504238	0.126132713596027
PHLDB2	chr3:111998904:C:T	LPS	monocyte	-0.0368850729255834	0.0643513881895261	0.323106986111278
PHLDB2	chr3:111998904:C:T	LPS	B	-0.0552296075680307	0.0629368980389077	0.22342156567811
PHLDB2	chr3:111998904:C:T	LPS	CD4T	-0.10437736928918	0.0798754525102742	0.128135628122669
PHLDB2	chr3:111998904:C:T	Tcruzi	NK	-0.0595221197976402	0.0601936899450992	0.193121584596747
PHLDB2	chr3:111998904:C:T	Tcruzi	CD8T	-0.0923996675772516	0.0692071034677279	0.123509879899866
PHLDB2	chr3:111998904:C:T	Tcruzi	monocyte	-0.0205481991137267	0.0615607143330629	0.403042619482159
PHLDB2	chr3:111998904:C:T	Tcruzi	B	-0.047240788468669	0.0589570547296323	0.246907299961838
PHLDB2	chr3:111998904:C:T	Tcruzi	CD4T	-0.104818416512658	0.0801446424986621	0.129812889050864
PHLDB2	chr3:112006876:T:A	NI	NK	0.0280962141986065	0.0598555147380039	0.480258564813269
PHLDB2	chr3:112006876:T:A	NI	CD8T	0.0214973307616877	0.0579482236519246	0.519944164439707
PHLDB2	chr3:112006876:T:A	NI	monocyte	0.0179297277619416	0.0650163032642644	0.523647230871461
PHLDB2	chr3:112006876:T:A	NI	B	0.00819801329509334	0.054778783093909	0.587343069337653
PHLDB2	chr3:112006876:T:A	NI	CD4T	0.00554614441845414	0.0659748218386644	0.59742449212688
PHLDB2	chr3:112006876:T:A	IAV	NK	0.0189709680751358	0.0498525232317032	0.513515742719713
PHLDB2	chr3:112006876:T:A	IAV	CD8T	0.0204710618971651	0.0486029398000158	0.49933771532163
PHLDB2	chr3:112006876:T:A	IAV	monocyte	0.0198436115486069	0.056069055205709	0.524042034587878
PHLDB2	chr3:112006876:T:A	IAV	B	0.0169500231914859	0.0515027683160651	0.533096364315308
PHLDB2	chr3:112006876:T:A	IAV	CD4T	0.00978018360771305	0.0566907787103845	0.580458181349814
PHLDB2	chr3:112006876:T:A	LPS	NK	0.0263290140041808	0.0583192499034764	0.482705052962333
PHLDB2	chr3:112006876:T:A	LPS	CD8T	0.0217727610512952	0.0531882793782581	0.500442923796073
PHLDB2	chr3:112006876:T:A	LPS	monocyte	0.0198354941472051	0.0646799218079341	0.525399221694159
PHLDB2	chr3:112006876:T:A	LPS	B	0.0104245495706762	0.0547043367093545	0.570309629241403
PHLDB2	chr3:112006876:T:A	LPS	CD4T	0.00631685230267674	0.0616846365096652	0.594925295340275
PHLDB2	chr3:112006876:T:A	Tcruzi	NK	0.0196936798581247	0.0544958904041028	0.518613678268247
PHLDB2	chr3:112006876:T:A	Tcruzi	CD8T	0.017878523547992	0.0544167404703041	0.531736043144313
PHLDB2	chr3:112006876:T:A	Tcruzi	monocyte	0.0152030661521434	0.0616422085105744	0.552375087113178
PHLDB2	chr3:112006876:T:A	Tcruzi	B	0.00680695061395353	0.0519909167631029	0.59085128925355
PHLDB2	chr3:112006876:T:A	Tcruzi	CD4T	0.00590199344875431	0.0623478341161906	0.600928941850319
PHLDB2	chr3:112040495:G:A	NI	NK	-0.0560281210088962	0.0998337004433056	0.386662816486938
PHLDB2	chr3:112040495:G:A	NI	CD8T	-0.0792108106838068	0.12322178656176	0.355014766561868
PHLDB2	chr3:112040495:G:A	NI	monocyte	0.00646848479979604	0.102639096018044	0.563039973768132
PHLDB2	chr3:112040495:G:A	NI	B	-0.0400212469391201	0.0981465679560255	0.447547286805556
PHLDB2	chr3:112040495:G:A	NI	CD4T	-0.0854043769634318	0.141968064522807	0.368437076896356
PHLDB2	chr3:112040495:G:A	IAV	NK	-0.049519649806026	0.0912407158626373	0.393891966226581
PHLDB2	chr3:112040495:G:A	IAV	CD8T	-0.0544617875111006	0.0907877346676089	0.368850183057933
PHLDB2	chr3:112040495:G:A	IAV	monocyte	0.0235473591736647	0.0914096576803123	0.515073464154634
PHLDB2	chr3:112040495:G:A	IAV	B	-0.0328541713081368	0.0839873513377669	0.453509954065761
PHLDB2	chr3:112040495:G:A	IAV	CD4T	-0.0649000983630286	0.115046913798109	0.389278738744588
PHLDB2	chr3:112040495:G:A	LPS	NK	-0.0628041061166212	0.106741786448102	0.369767447468399
PHLDB2	chr3:112040495:G:A	LPS	CD8T	-0.0759875398187174	0.116182056388929	0.339844083088312
PHLDB2	chr3:112040495:G:A	LPS	monocyte	0.0312863275111444	0.110598659971421	0.497801377091665
PHLDB2	chr3:112040495:G:A	LPS	B	-0.0438832777031956	0.100005480516958	0.433065675389987
PHLDB2	chr3:112040495:G:A	LPS	CD4T	-0.0750674464600728	0.128929810750231	0.379063157222057
PHLDB2	chr3:112040495:G:A	Tcruzi	NK	-0.0587223005731779	0.10443322836002	0.384425179624629
PHLDB2	chr3:112040495:G:A	Tcruzi	CD8T	-0.0740771830843688	0.116791214938709	0.357752443636459
PHLDB2	chr3:112040495:G:A	Tcruzi	monocyte	0.0248189983128239	0.105937217810397	0.520302458230689
PHLDB2	chr3:112040495:G:A	Tcruzi	B	-0.0404064003491749	0.0950049668243281	0.440312454765816
PHLDB2	chr3:112040495:G:A	Tcruzi	CD4T	-0.0805421915364464	0.134286331279233	0.373826563417483
PHLDB2	chr3:112067573:A:G	NI	NK	-0.0983932740028416	0.0962094866189084	0.182350557645239
PHLDB2	chr3:112067573:A:G	NI	CD8T	-0.107873301691956	0.0998072542591942	0.176553163944869
PHLDB2	chr3:112067573:A:G	NI	monocyte	-0.0623825448032203	0.0898691850176038	0.289881539771227
PHLDB2	chr3:112067573:A:G	NI	B	0.0100668699869838	0.0782247857554988	0.53846004981805
PHLDB2	chr3:112067573:A:G	NI	CD4T	-0.0700952937490044	0.0911140026465141	0.272262884647062
PHLDB2	chr3:112067573:A:G	IAV	NK	-0.0543352362931963	0.0691053719973756	0.261167921279036
PHLDB2	chr3:112067573:A:G	IAV	CD8T	-0.048055270115703	0.0626439875107426	0.265979551002789
PHLDB2	chr3:112067573:A:G	IAV	monocyte	-0.0472380584136982	0.0750018470175014	0.320438502239537
PHLDB2	chr3:112067573:A:G	IAV	B	0.00474597124187852	0.0671018334131663	0.55416371177198
PHLDB2	chr3:112067573:A:G	IAV	CD4T	-0.0271475889018698	0.0765997129933485	0.395942195540757
PHLDB2	chr3:112067573:A:G	LPS	NK	-0.0818596079621573	0.0856126217224655	0.204819683047541
PHLDB2	chr3:112067573:A:G	LPS	CD8T	-0.0759671617698656	0.0775437732226878	0.20358043746348
PHLDB2	chr3:112067573:A:G	LPS	monocyte	-0.0428896753585475	0.0843410533759716	0.355438970883537
PHLDB2	chr3:112067573:A:G	LPS	B	0.00731435301762633	0.0766559733087501	0.547965986672977
PHLDB2	chr3:112067573:A:G	LPS	CD4T	-0.0492974758593208	0.0816975292349741	0.323986217757951
PHLDB2	chr3:112067573:A:G	Tcruzi	NK	-0.104675717249313	0.102764030932859	0.179612995035475
PHLDB2	chr3:112067573:A:G	Tcruzi	CD8T	-0.0773348623009679	0.0789477381609266	0.211221700641472
PHLDB2	chr3:112067573:A:G	Tcruzi	monocyte	-0.0638156635868047	0.0882700436060259	0.288492289962775
PHLDB2	chr3:112067573:A:G	Tcruzi	B	0.013750392537177	0.0760631212404509	0.520460238243266
PHLDB2	chr3:112067573:A:G	Tcruzi	CD4T	-0.0657440595411066	0.0860919236209318	0.27659268284906
PHLDB2	chr3:112067766:C:T	NI	NK	-0.0174345988516492	0.0623422259033569	0.446471636619732
PHLDB2	chr3:112067766:C:T	NI	CD8T	-0.0524524497440424	0.0709879607295342	0.29807077097001
PHLDB2	chr3:112067766:C:T	NI	monocyte	-0.0289141511604972	0.076373012596986	0.406630691310498
PHLDB2	chr3:112067766:C:T	NI	B	-0.0704628334049207	0.0854751987412625	0.262123712877913
PHLDB2	chr3:112067766:C:T	NI	CD4T	-0.114835960006835	0.112531216848911	0.20312080852096
PHLDB2	chr3:112067766:C:T	IAV	NK	-0.00171040889406381	0.0609649650821668	0.521574823178621
PHLDB2	chr3:112067766:C:T	IAV	CD8T	-0.0252446582963221	0.0550121299058118	0.382670636543607
PHLDB2	chr3:112067766:C:T	IAV	monocyte	-0.0253020867562252	0.0639030937339021	0.413089908110724
PHLDB2	chr3:112067766:C:T	IAV	B	-0.0491918552150002	0.0685516386193024	0.298085720776086
PHLDB2	chr3:112067766:C:T	IAV	CD4T	-0.0994750187595966	0.0997274486129126	0.209624158321336
PHLDB2	chr3:112067766:C:T	LPS	NK	-0.00529831905584363	0.064823799845458	0.500676160545747
PHLDB2	chr3:112067766:C:T	LPS	CD8T	-0.0380516412142769	0.0615765307210397	0.330790204075997
PHLDB2	chr3:112067766:C:T	LPS	monocyte	-0.0563439021042767	0.0837550811723743	0.31339360273809
PHLDB2	chr3:112067766:C:T	LPS	B	-0.0755258480763324	0.0879629692974103	0.246890736276051
PHLDB2	chr3:112067766:C:T	LPS	CD4T	-0.0963985011998247	0.0976947943810767	0.218105427579539
PHLDB2	chr3:112067766:C:T	Tcruzi	NK	0.000421969786711465	0.0686256475892581	0.531705747131409
PHLDB2	chr3:112067766:C:T	Tcruzi	CD8T	-0.0341663067016821	0.0654788082672571	0.360367467954064
PHLDB2	chr3:112067766:C:T	Tcruzi	monocyte	-0.0235675560578171	0.072962936512037	0.433208147480781
PHLDB2	chr3:112067766:C:T	Tcruzi	B	-0.065388508539224	0.0803683094479112	0.264936475154676
PHLDB2	chr3:112067766:C:T	Tcruzi	CD4T	-0.107695955785837	0.106368166148864	0.209261358764861
PHLDB3	chr19:43422783:T:A	NI	NK	-0.0208149838119793	0.0426966807231306	0.489346424324818
PHLDB3	chr19:43422783:T:A	NI	CD8T	-0.0237820616744615	0.0460204746783976	0.48142456994614
PHLDB3	chr19:43422783:T:A	NI	monocyte	-0.00601514006206356	0.0510830993056016	0.581132771986806
PHLDB3	chr19:43422783:T:A	NI	B	0.00139463232065755	0.0419573289171526	0.651994602307006
PHLDB3	chr19:43422783:T:A	NI	CD4T	-0.0231350624414178	0.0531258417724399	0.499211045434653
PHLDB3	chr19:43422783:T:A	IAV	NK	-0.0193903687590763	0.0399115273124147	0.489183017120762
PHLDB3	chr19:43422783:T:A	IAV	CD8T	-0.0236459757915995	0.0412273179622484	0.454160318839316
PHLDB3	chr19:43422783:T:A	IAV	monocyte	-0.00977467923238381	0.0418704960301965	0.575766923397944
PHLDB3	chr19:43422783:T:A	IAV	B	-0.0033366363034756	0.0359228399151666	0.61680819637045
PHLDB3	chr19:43422783:T:A	IAV	CD4T	-0.0250583510283406	0.0481208667145146	0.480302428349178
PHLDB3	chr19:43422783:T:A	LPS	NK	-0.0220942263906358	0.0435701236816515	0.476898605079216
PHLDB3	chr19:43422783:T:A	LPS	CD8T	-0.0232685316795362	0.0423708580018502	0.462988816248006
PHLDB3	chr19:43422783:T:A	LPS	monocyte	-0.0135350349849095	0.051168299561251	0.552117710767166
PHLDB3	chr19:43422783:T:A	LPS	B	0.00239027717162993	0.0421566854561086	0.648811299997237
PHLDB3	chr19:43422783:T:A	LPS	CD4T	-0.0251195451931862	0.050858281559007	0.485047762333416
PHLDB3	chr19:43422783:T:A	Tcruzi	NK	-0.0195029057043	0.0426688931757681	0.497961745818896
PHLDB3	chr19:43422783:T:A	Tcruzi	CD8T	-0.0199959898159631	0.0426582257239965	0.495257679585742
PHLDB3	chr19:43422783:T:A	Tcruzi	monocyte	-0.0153779548243521	0.0499400241865156	0.547039877756063
PHLDB3	chr19:43422783:T:A	Tcruzi	B	0.00139977878152091	0.0399965979200899	0.650555758221893
PHLDB3	chr19:43422783:T:A	Tcruzi	CD4T	-0.0254456229422061	0.0516116718651292	0.488724303078978
PHLDB3	chr19:43441956:C:T	NI	NK	0.0290245013175997	0.0476178128468528	0.263108966297168
PHLDB3	chr19:43441956:C:T	NI	CD8T	0.0555851300877874	0.0472608850631186	0.119821430388477
PHLDB3	chr19:43441956:C:T	NI	monocyte	0.00695184497550068	0.0591126056909634	0.453197226454982
PHLDB3	chr19:43441956:C:T	NI	B	0.00593236316228765	0.0528375250143806	0.437271823261317
PHLDB3	chr19:43441956:C:T	NI	CD4T	0.136043941286072	0.0611219940083253	0.0164251966041268
PHLDB3	chr19:43441956:C:T	IAV	NK	0.042365150442988	0.0465334952710147	0.173656595239127
PHLDB3	chr19:43441956:C:T	IAV	CD8T	0.044677953822648	0.0420318143863888	0.135337288572768
PHLDB3	chr19:43441956:C:T	IAV	monocyte	-0.00204218495565317	0.0519494551705265	0.500010250179848
PHLDB3	chr19:43441956:C:T	IAV	B	0.0206415194691411	0.0468113827265481	0.319570623692442
PHLDB3	chr19:43441956:C:T	IAV	CD4T	0.158190110958132	0.0682438338005531	0.0129968273892977
PHLDB3	chr19:43441956:C:T	LPS	NK	0.0268391262828057	0.0475955424913992	0.274357815797023
PHLDB3	chr19:43441956:C:T	LPS	CD8T	0.0547262284531224	0.0432458412438078	0.100003043696588
PHLDB3	chr19:43441956:C:T	LPS	monocyte	0.00205197364240629	0.0587620906029409	0.485620850145694
PHLDB3	chr19:43441956:C:T	LPS	B	0.0448116494479314	0.0521055025502067	0.191498582879779
PHLDB3	chr19:43441956:C:T	LPS	CD4T	0.133103007033458	0.0573039799700944	0.0151476841583845
PHLDB3	chr19:43441956:C:T	Tcruzi	NK	0.0121082981316732	0.0503648364231332	0.383087169441459
PHLDB3	chr19:43441956:C:T	Tcruzi	CD8T	0.063320786017988	0.0459602826577782	0.0840753961147464
PHLDB3	chr19:43441956:C:T	Tcruzi	monocyte	-0.0268089795208494	0.0610025259009331	0.349657159336332
PHLDB3	chr19:43441956:C:T	Tcruzi	B	0.00355695801639638	0.0511320979685863	0.451589727535735
PHLDB3	chr19:43441956:C:T	Tcruzi	CD4T	0.11961378802861	0.0560122223281295	0.0203334737861386
PHLDB3	chr19:43464117:A:G	NI	NK	0.0558483048311405	0.0891454166146764	0.275060472538338
PHLDB3	chr19:43464117:A:G	NI	CD8T	0.0323222401960486	0.0877206968354617	0.364157129095094
PHLDB3	chr19:43464117:A:G	NI	monocyte	0.308458034146568	0.170931695470341	0.0345979764086521
PHLDB3	chr19:43464117:A:G	NI	B	0.0436426164659296	0.0957368887215476	0.329221454662199
PHLDB3	chr19:43464117:A:G	NI	CD4T	0.0417980059077799	0.102809912095913	0.353187199392485
PHLDB3	chr19:43464117:A:G	IAV	NK	0.0389124251049688	0.0826784639462882	0.323726253994632
PHLDB3	chr19:43464117:A:G	IAV	CD8T	0.0212256909362201	0.0738160922287809	0.389261738394938
PHLDB3	chr19:43464117:A:G	IAV	monocyte	0.214593946973263	0.12641161662961	0.0459127587806123
PHLDB3	chr19:43464117:A:G	IAV	B	0.0291718279436816	0.0854768820321913	0.364702604645458
PHLDB3	chr19:43464117:A:G	IAV	CD4T	0.0446342800489987	0.0901547400836612	0.321777668567756
PHLDB3	chr19:43464117:A:G	LPS	NK	0.0656832825243227	0.089872568844343	0.240273530586243
PHLDB3	chr19:43464117:A:G	LPS	CD8T	0.013089950799526	0.0799542489159172	0.431234690504704
PHLDB3	chr19:43464117:A:G	LPS	monocyte	0.292238077172704	0.163670142913935	0.0372625694800462
PHLDB3	chr19:43464117:A:G	LPS	B	0.0737722287799546	0.0978564470202146	0.232912248215128
PHLDB3	chr19:43464117:A:G	LPS	CD4T	0.0233587838459236	0.0960604009746433	0.408018895752631
PHLDB3	chr19:43464117:A:G	Tcruzi	NK	0.054988399643559	0.0913949027244271	0.282470083714418
PHLDB3	chr19:43464117:A:G	Tcruzi	CD8T	0.024717310589621	0.0849463352436023	0.390263564350117
PHLDB3	chr19:43464117:A:G	Tcruzi	monocyte	0.266619434009863	0.14940575261188	0.0414951844286348
PHLDB3	chr19:43464117:A:G	Tcruzi	B	0.0454490076830925	0.0914923832496943	0.314163266229552
PHLDB3	chr19:43464117:A:G	Tcruzi	CD4T	0.00288094690259667	0.0995697738480181	0.485620142951154
PHLDB3	chr19:43481304:G:A	NI	NK	0.0507709581454454	0.0584992641036731	0.191371659226284
PHLDB3	chr19:43481304:G:A	NI	CD8T	0.132842756703818	0.0538057108511074	0.00707846418073526
PHLDB3	chr19:43481304:G:A	NI	monocyte	0.555532092050033	0.0670995538799688	1.08034890289283e-19
PHLDB3	chr19:43481304:G:A	NI	B	0.138135383533647	0.0607152114481393	0.0108631988590132
PHLDB3	chr19:43481304:G:A	NI	CD4T	0.184228393497284	0.058054148534219	0.00087268546712002
PHLDB3	chr19:43481304:G:A	IAV	NK	0.030157433602966	0.0574015885430426	0.296601111614414
PHLDB3	chr19:43481304:G:A	IAV	CD8T	0.0566715298020327	0.0540553123179718	0.145691692682084
PHLDB3	chr19:43481304:G:A	IAV	monocyte	0.269280201099238	0.0598451869881193	6.33446608075985e-06
PHLDB3	chr19:43481304:G:A	IAV	B	0.1085253465897	0.057523300618367	0.0288781245454889
PHLDB3	chr19:43481304:G:A	IAV	CD4T	0.236539698929288	0.0541354190590259	3.5083457917154e-06
PHLDB3	chr19:43481304:G:A	LPS	NK	0.0063862874190435	0.0585778158720337	0.451677575895563
PHLDB3	chr19:43481304:G:A	LPS	CD8T	0.11992449971879	0.0519995779632952	0.010430970870716
PHLDB3	chr19:43481304:G:A	LPS	monocyte	0.22346752905093	0.063886431232182	0.000323864063911036
PHLDB3	chr19:43481304:G:A	LPS	B	0.0334895885322611	0.0614353144830427	0.288418839583533
PHLDB3	chr19:43481304:G:A	LPS	CD4T	0.190248275577559	0.0523394819399977	0.000159884056386244
PHLDB3	chr19:43481304:G:A	Tcruzi	NK	0.0349476535852665	0.0606247370496872	0.279425299433758
PHLDB3	chr19:43481304:G:A	Tcruzi	CD8T	0.158970211875838	0.0538012100535422	0.001445619895363
PHLDB3	chr19:43481304:G:A	Tcruzi	monocyte	0.463520523609424	0.0640252304299588	4.90067356314442e-14
PHLDB3	chr19:43481304:G:A	Tcruzi	B	0.10049036916135	0.059926368082657	0.0467955428553282
PHLDB3	chr19:43481304:G:A	Tcruzi	CD4T	0.185889691845603	0.0569848731788222	0.000629357797289284
PHLDB3	chr19:43501293:C:T	NI	NK	0.324136039839555	0.118555348254882	0.00326072036263618
PHLDB3	chr19:43501293:C:T	NI	CD8T	0.575631644824536	0.105858661379972	9.68741726240157e-08
PHLDB3	chr19:43501293:C:T	NI	monocyte	0.701830932083323	0.132886235904527	9.2959742951807e-08
PHLDB3	chr19:43501293:C:T	NI	B	0.686205017858405	0.122346532421933	5.4550965910647e-09
PHLDB3	chr19:43501293:C:T	NI	CD4T	0.790163167058063	0.118497850322254	1.47045368078189e-11
PHLDB3	chr19:43501293:C:T	IAV	NK	0.384848061549168	0.113056691892775	0.000284908400949311
PHLDB3	chr19:43501293:C:T	IAV	CD8T	0.302781564927272	0.110448316152291	0.00331853758432529
PHLDB3	chr19:43501293:C:T	IAV	monocyte	0.608958184417552	0.121997410965909	2.54620763831526e-07
PHLDB3	chr19:43501293:C:T	IAV	B	0.575446734312096	0.112928083765268	1.30385602285307e-07
PHLDB3	chr19:43501293:C:T	IAV	CD4T	0.630481919582043	0.104956871375262	4.70340442595662e-09
PHLDB3	chr19:43501293:C:T	LPS	NK	0.419998892495621	0.115282654858634	0.000143397643006054
PHLDB3	chr19:43501293:C:T	LPS	CD8T	0.498436220000969	0.10238289919571	1.17932573845135e-06
PHLDB3	chr19:43501293:C:T	LPS	monocyte	0.784912485677619	0.136985604628286	8.61138472179446e-10
PHLDB3	chr19:43501293:C:T	LPS	B	0.6756910110363	0.120891609204938	1.04663011156953e-08
PHLDB3	chr19:43501293:C:T	LPS	CD4T	0.736281292131285	0.107319512501108	7.00388871097071e-12
PHLDB3	chr19:43501293:C:T	Tcruzi	NK	0.329426296187837	0.124035695563858	0.00436950110535525
PHLDB3	chr19:43501293:C:T	Tcruzi	CD8T	0.611296120977573	0.107380625220787	8.93366585260828e-09
PHLDB3	chr19:43501293:C:T	Tcruzi	monocyte	0.681050943410876	0.132507756675989	2.24819982437113e-07
PHLDB3	chr19:43501293:C:T	Tcruzi	B	0.60361399490722	0.11838147246634	3.59505311311012e-07
PHLDB3	chr19:43501293:C:T	Tcruzi	CD4T	0.797573106035434	0.118236085093411	3.21237213687321e-12
PHLDB3	chr19:43593607:G:A	NI	NK	-0.0131066828312746	0.0408454901330411	0.527364578827495
PHLDB3	chr19:43593607:G:A	NI	CD8T	-0.00219199614908732	0.0401870015037632	0.606040272501604
PHLDB3	chr19:43593607:G:A	NI	monocyte	0.0488947646297959	0.0702212628706529	0.361309286886701
PHLDB3	chr19:43593607:G:A	NI	B	0.00202706155396195	0.0427282464462165	0.620003848627195
PHLDB3	chr19:43593607:G:A	NI	CD4T	-0.0242809009269223	0.0534930544055705	0.473028622965915
PHLDB3	chr19:43593607:G:A	IAV	NK	-0.00956187472413954	0.0374969496322944	0.548399611794341
PHLDB3	chr19:43593607:G:A	IAV	CD8T	-0.00809030444161093	0.0339220962124102	0.552893748261841
PHLDB3	chr19:43593607:G:A	IAV	monocyte	0.0256617278907285	0.0492874779458297	0.45181042235254
PHLDB3	chr19:43593607:G:A	IAV	B	0.00144095123445057	0.0376502875354484	0.622092225813887
PHLDB3	chr19:43593607:G:A	IAV	CD4T	-0.0124172874822242	0.0424359445488016	0.535365231800989
PHLDB3	chr19:43593607:G:A	LPS	NK	-0.0142178837366661	0.0414736750420196	0.517021921326906
PHLDB3	chr19:43593607:G:A	LPS	CD8T	0.00560394433913512	0.0378009578569832	0.594379814754677
PHLDB3	chr19:43593607:G:A	LPS	monocyte	0.0356961034545909	0.0606842545283222	0.41754695943554
PHLDB3	chr19:43593607:G:A	LPS	B	-0.0019442791302283	0.0422501490863343	0.614600196151672
PHLDB3	chr19:43593607:G:A	LPS	CD4T	-0.0132625231026616	0.0454773709354059	0.532243004156023
PHLDB3	chr19:43593607:G:A	Tcruzi	NK	-0.0208441039106791	0.0464734802476647	0.482881415112649
PHLDB3	chr19:43593607:G:A	Tcruzi	CD8T	0.0012735613436949	0.0394214998075658	0.629530286302292
PHLDB3	chr19:43593607:G:A	Tcruzi	monocyte	0.0518346898309412	0.0720700395646259	0.369946086692535
PHLDB3	chr19:43593607:G:A	Tcruzi	B	-0.00142600179228098	0.0406272953520183	0.620172921887808
PHLDB3	chr19:43593607:G:A	Tcruzi	CD4T	-0.01930053579772	0.0484980834346532	0.500737743227824
PHLPP1	chr18:62621482:A:G	NI	NK	-0.0138623987178172	0.05807711117569	0.57228652097612
PHLPP1	chr18:62621482:A:G	NI	CD8T	0.00401524879522925	0.0597717773261537	0.617712397663327
PHLPP1	chr18:62621482:A:G	NI	monocyte	0.0183255175107001	0.0713904896049705	0.533486929245831
PHLPP1	chr18:62621482:A:G	NI	B	-0.00105227178656006	0.0577304423732393	0.638655636762047
PHLPP1	chr18:62621482:A:G	NI	CD4T	0.0151762718698783	0.0758944012586895	0.570304698139082
PHLPP1	chr18:62621482:A:G	IAV	NK	-0.00800173655683348	0.0510638616575747	0.59667472003704
PHLPP1	chr18:62621482:A:G	IAV	CD8T	0.00246908842633784	0.0456627269653806	0.622524475266176
PHLPP1	chr18:62621482:A:G	IAV	monocyte	0.0280284434478269	0.074449714023482	0.507696463047151
PHLPP1	chr18:62621482:A:G	IAV	B	0.00188833269073353	0.0498525353529637	0.625830019869996
PHLPP1	chr18:62621482:A:G	IAV	CD4T	0.0134701370826171	0.0645851864805969	0.576117827668117
PHLPP1	chr18:62621482:A:G	LPS	NK	-0.00944507282064178	0.0555110214682528	0.588208180513053
PHLPP1	chr18:62621482:A:G	LPS	CD8T	-0.0010817201795207	0.0519202413177636	0.632349931877259
PHLPP1	chr18:62621482:A:G	LPS	monocyte	0.0196839294360038	0.0704230453176833	0.537709378468301
PHLPP1	chr18:62621482:A:G	LPS	B	-0.00553579582859755	0.0586193177483763	0.612215766082495
PHLPP1	chr18:62621482:A:G	LPS	CD4T	0.0114248444151183	0.0695431489605156	0.585000188565789
PHLPP1	chr18:62621482:A:G	Tcruzi	NK	-0.0100738689517265	0.0570736088818801	0.590290157023482
PHLPP1	chr18:62621482:A:G	Tcruzi	CD8T	0.00321931072205734	0.0572700490574124	0.61900913282523
PHLPP1	chr18:62621482:A:G	Tcruzi	monocyte	0.0178645211111645	0.0682687655066001	0.550488536297047
PHLPP1	chr18:62621482:A:G	Tcruzi	B	0.00248075275843928	0.0546517931827457	0.622109531971179
PHLPP1	chr18:62621482:A:G	Tcruzi	CD4T	0.0143755334682108	0.0714194151458721	0.576902213181684
PHLPP1	chr18:62640279:G:T	NI	NK	0.0111769353586778	0.0516335064145979	0.578104052802247
PHLPP1	chr18:62640279:G:T	NI	CD8T	-0.00133321200118029	0.0540313251893939	0.631379657420996
PHLPP1	chr18:62640279:G:T	NI	monocyte	0.0270519416875022	0.0708230180210889	0.488494835554152
PHLPP1	chr18:62640279:G:T	NI	B	-0.0107939652955158	0.0550245052848211	0.58001714162751
PHLPP1	chr18:62640279:G:T	NI	CD4T	-0.00652356883447508	0.0661625316363826	0.600366301885662
PHLPP1	chr18:62640279:G:T	IAV	NK	0.0049368986906988	0.0455651366736912	0.609523971411302
PHLPP1	chr18:62640279:G:T	IAV	CD8T	0.00298746906509584	0.0422526053491854	0.622336351750179
PHLPP1	chr18:62640279:G:T	IAV	monocyte	0.0113721518666294	0.0535115253279107	0.569645673194729
PHLPP1	chr18:62640279:G:T	IAV	B	-0.013250313082281	0.0494898274914943	0.558180476097075
PHLPP1	chr18:62640279:G:T	IAV	CD4T	-0.0197211177809788	0.0622452720760511	0.543693059282184
PHLPP1	chr18:62640279:G:T	LPS	NK	0.00569964308255731	0.049635264072169	0.603948148754452
PHLPP1	chr18:62640279:G:T	LPS	CD8T	-0.00421354952647267	0.0475978868332472	0.608697029505563
PHLPP1	chr18:62640279:G:T	LPS	monocyte	0.0223388614137806	0.066334624967788	0.51947444042727
PHLPP1	chr18:62640279:G:T	LPS	B	-0.0201544537976064	0.0602910187565914	0.53080944337579
PHLPP1	chr18:62640279:G:T	LPS	CD4T	-0.0178809688296563	0.0654216708970865	0.551913526598131
PHLPP1	chr18:62640279:G:T	Tcruzi	NK	0.00519364751997985	0.0507622538615017	0.608744088471753
PHLPP1	chr18:62640279:G:T	Tcruzi	CD8T	0.00830292951511209	0.0545806822868818	0.598787157382926
PHLPP1	chr18:62640279:G:T	Tcruzi	monocyte	0.0207595186467054	0.0649851449014763	0.532460851103344
PHLPP1	chr18:62640279:G:T	Tcruzi	B	-0.00899633220320744	0.0519299386494178	0.585181368800287
PHLPP1	chr18:62640279:G:T	Tcruzi	CD4T	-0.00924695446245654	0.0627519790530207	0.593292045614048
PHLPP1	chr18:62646369:A:G	NI	NK	-0.007571676581429	0.0552811240965957	0.588081849113276
PHLPP1	chr18:62646369:A:G	NI	CD8T	0.0190662882220413	0.0577711698487414	0.489506746855636
PHLPP1	chr18:62646369:A:G	NI	monocyte	0.0447925804287489	0.0749682965792889	0.37860834453702
PHLPP1	chr18:62646369:A:G	NI	B	0.00810761432985718	0.0565742291676542	0.548459468292881
PHLPP1	chr18:62646369:A:G	NI	CD4T	0.0578692468772107	0.0865307074742234	0.363031329348583
PHLPP1	chr18:62646369:A:G	IAV	NK	-0.00146293806389006	0.049089637679398	0.601620659072991
PHLPP1	chr18:62646369:A:G	IAV	CD8T	0.0125560017760366	0.0455942996217867	0.508393450696751
PHLPP1	chr18:62646369:A:G	IAV	monocyte	0.0497873904566886	0.0731826798749222	0.359704949964785
PHLPP1	chr18:62646369:A:G	IAV	B	0.00878778820512989	0.0491476766861064	0.538230704900746
PHLPP1	chr18:62646369:A:G	IAV	CD4T	0.0323933917303185	0.0629416031687507	0.430034769987193
PHLPP1	chr18:62646369:A:G	LPS	NK	0.00241837061135677	0.0522101174719005	0.575749307335244
PHLPP1	chr18:62646369:A:G	LPS	CD8T	0.00885962270511978	0.0501833295082169	0.531166838810654
PHLPP1	chr18:62646369:A:G	LPS	monocyte	0.0526731865342652	0.0783767573868486	0.36006815638915
PHLPP1	chr18:62646369:A:G	LPS	B	0.00322972402792187	0.0566815037005289	0.569366423634278
PHLPP1	chr18:62646369:A:G	LPS	CD4T	0.0339543052522662	0.0681199968188814	0.432232957915172
PHLPP1	chr18:62646369:A:G	Tcruzi	NK	-0.000770994571065051	0.0543389652939775	0.595580276203327
PHLPP1	chr18:62646369:A:G	Tcruzi	CD8T	0.0224202244399013	0.0565571647543865	0.468246392320486
PHLPP1	chr18:62646369:A:G	Tcruzi	monocyte	0.046036876885958	0.0735039150827365	0.38327331777089
PHLPP1	chr18:62646369:A:G	Tcruzi	B	0.0158032339667806	0.0546822278912266	0.503755093821357
PHLPP1	chr18:62646369:A:G	Tcruzi	CD4T	0.0459929627661706	0.075226390072584	0.395231909630735
PHLPP1	chr18:62647442:C:A	NI	NK	0.111343878964148	0.0748797717015194	0.0691735781282543
PHLPP1	chr18:62647442:C:A	NI	CD8T	0.107318357780519	0.070727021307642	0.0755800347347302
PHLPP1	chr18:62647442:C:A	NI	monocyte	0.0564012734786027	0.0699636047823136	0.22302890614044
PHLPP1	chr18:62647442:C:A	NI	B	0.0431011233865525	0.0615042907340377	0.253027262657501
PHLPP1	chr18:62647442:C:A	NI	CD4T	0.110072398802676	0.0783783018553502	0.0927765953318597
PHLPP1	chr18:62647442:C:A	IAV	NK	0.106124197122117	0.0719935398239564	0.0682615271510299
PHLPP1	chr18:62647442:C:A	IAV	CD8T	0.055142563534083	0.0524942837306905	0.151350779607509
PHLPP1	chr18:62647442:C:A	IAV	monocyte	0.0143915803387604	0.0594825383837047	0.40701335186025
PHLPP1	chr18:62647442:C:A	IAV	B	0.045060960616354	0.0554523660356698	0.218805116923878
PHLPP1	chr18:62647442:C:A	IAV	CD4T	0.108021287690289	0.0722474823254011	0.0780456275500866
PHLPP1	chr18:62647442:C:A	LPS	NK	0.100010743388416	0.0692158078043963	0.0773506990030589
PHLPP1	chr18:62647442:C:A	LPS	CD8T	0.0878753393312432	0.061261820281355	0.0843008357790582
PHLPP1	chr18:62647442:C:A	LPS	monocyte	0.0174991802058079	0.0655257645015438	0.402213636802149
PHLPP1	chr18:62647442:C:A	LPS	B	0.0386515615299052	0.0603760620406069	0.269534477064317
PHLPP1	chr18:62647442:C:A	LPS	CD4T	0.124335543948534	0.0801838945709931	0.071201079630504
PHLPP1	chr18:62647442:C:A	Tcruzi	NK	0.119181685296885	0.080263876779167	0.067064852691301
PHLPP1	chr18:62647442:C:A	Tcruzi	CD8T	0.0930883272933253	0.0647883971558563	0.0878221470173597
PHLPP1	chr18:62647442:C:A	Tcruzi	monocyte	0.0452811761613763	0.0672727525963913	0.267420287154506
PHLPP1	chr18:62647442:C:A	Tcruzi	B	0.0230230245388504	0.0594118313931516	0.345947283830227
PHLPP1	chr18:62647442:C:A	Tcruzi	CD4T	0.098716543599458	0.0728208693561096	0.102351475229898
PHLPP1	chr18:62715583:C:T	NI	NK	0.232846333499315	0.107285459313028	0.00548011142557353
PHLPP1	chr18:62715583:C:T	NI	CD8T	0.141668931908945	0.0934934327065434	0.062235792908701
PHLPP1	chr18:62715583:C:T	NI	monocyte	0.359606201465684	0.125081513812893	0.000784880240502206
PHLPP1	chr18:62715583:C:T	NI	B	0.116582421988478	0.0973498906438432	0.107937671901232
PHLPP1	chr18:62715583:C:T	NI	CD4T	0.141093456502411	0.107774681329312	0.0925080050877146
PHLPP1	chr18:62715583:C:T	IAV	NK	0.204194328048629	0.097426305578973	0.0078410769404902
PHLPP1	chr18:62715583:C:T	IAV	CD8T	0.0817811934183137	0.0824524968995341	0.146755199841751
PHLPP1	chr18:62715583:C:T	IAV	monocyte	0.183173727701473	0.0958098463981366	0.027824450838432
PHLPP1	chr18:62715583:C:T	IAV	B	0.0530662012843214	0.0876930187714254	0.257369068058952
PHLPP1	chr18:62715583:C:T	IAV	CD4T	0.0957796263366932	0.0958360074317519	0.152694971511152
PHLPP1	chr18:62715583:C:T	LPS	NK	0.161078090778842	0.092178534694174	0.0348901895237597
PHLPP1	chr18:62715583:C:T	LPS	CD8T	0.162464533546193	0.0881466198031912	0.0250441663223971
PHLPP1	chr18:62715583:C:T	LPS	monocyte	0.290882232791583	0.109592157793162	0.00232605309102562
PHLPP1	chr18:62715583:C:T	LPS	B	0.0818251926408136	0.0950620318060803	0.186194290738135
PHLPP1	chr18:62715583:C:T	LPS	CD4T	0.144370526844388	0.100138567702967	0.0718749345022239
PHLPP1	chr18:62715583:C:T	Tcruzi	NK	0.190959952224705	0.0986407935409744	0.0185493806265004
PHLPP1	chr18:62715583:C:T	Tcruzi	CD8T	0.145359484492485	0.0897701778785033	0.0495804876794356
PHLPP1	chr18:62715583:C:T	Tcruzi	monocyte	0.34204787298679	0.121111275514974	0.000966519811762156
PHLPP1	chr18:62715583:C:T	Tcruzi	B	0.0812763871825765	0.0925387728104295	0.180806452773609
PHLPP1	chr18:62715583:C:T	Tcruzi	CD4T	0.158493247522804	0.102643540649765	0.057166225934168
PHLPP1	chr18:62744331:G:A	NI	NK	0.0325404171032933	0.0821090111546147	0.434072563951082
PHLPP1	chr18:62744331:G:A	NI	CD8T	0.029576182525301	0.0889382041191751	0.450359449523153
PHLPP1	chr18:62744331:G:A	NI	monocyte	0.0748838343207023	0.115872195788843	0.330716075380764
PHLPP1	chr18:62744331:G:A	NI	B	0.0659009065077875	0.103294014107958	0.345928267231839
PHLPP1	chr18:62744331:G:A	NI	CD4T	0.0510721455169157	0.109242951721216	0.405456736264133
PHLPP1	chr18:62744331:G:A	IAV	NK	0.0403514973620523	0.0810548553814954	0.398629361007411
PHLPP1	chr18:62744331:G:A	IAV	CD8T	0.0268677423728243	0.0706773638426383	0.436205930590968
PHLPP1	chr18:62744331:G:A	IAV	monocyte	0.0641963061977839	0.099601166925003	0.343804668282423
PHLPP1	chr18:62744331:G:A	IAV	B	0.0662113305566608	0.0974817274045858	0.324877206349839
PHLPP1	chr18:62744331:G:A	IAV	CD4T	0.0835748775421981	0.119325675969998	0.322001214993155
PHLPP1	chr18:62744331:G:A	LPS	NK	0.0438057441696185	0.0868983747555439	0.393451167014527
PHLPP1	chr18:62744331:G:A	LPS	CD8T	0.0300957988547115	0.078443993190569	0.431113563542923
PHLPP1	chr18:62744331:G:A	LPS	monocyte	0.0810026015102445	0.118851061683043	0.322210757135358
PHLPP1	chr18:62744331:G:A	LPS	B	0.0747664376325073	0.109304436705321	0.322437410563197
PHLPP1	chr18:62744331:G:A	LPS	CD4T	0.0825714025478502	0.12165068166846	0.331512237503416
PHLPP1	chr18:62744331:G:A	Tcruzi	NK	0.0456001627291357	0.0911625657492051	0.397701695690366
PHLPP1	chr18:62744331:G:A	Tcruzi	CD8T	0.0256364111740266	0.0858358809647065	0.458634054764394
PHLPP1	chr18:62744331:G:A	Tcruzi	monocyte	0.0666957611323468	0.108930519553813	0.355553219517205
PHLPP1	chr18:62744331:G:A	Tcruzi	B	0.0611850651405755	0.0971150380125456	0.347838794134958
PHLPP1	chr18:62744331:G:A	Tcruzi	CD4T	0.0445943836880186	0.102652457493181	0.418486577606177
PHLPP1	chr18:62788716:A:G	NI	NK	0.00990089656025242	0.0529420990005809	0.583980121479371
PHLPP1	chr18:62788716:A:G	NI	CD8T	0.0110378249973935	0.0601757424326131	0.58372388609807
PHLPP1	chr18:62788716:A:G	NI	monocyte	-0.00528382461659539	0.0696278279392088	0.598802023764132
PHLPP1	chr18:62788716:A:G	NI	B	0.022165941339132	0.0644224719044051	0.532921391517666
PHLPP1	chr18:62788716:A:G	NI	CD4T	0.0221708876909887	0.0771931737483737	0.543552860807178
PHLPP1	chr18:62788716:A:G	IAV	NK	0.00628374418157269	0.0481733818292882	0.59990600659592
PHLPP1	chr18:62788716:A:G	IAV	CD8T	0.00617191762849115	0.0447243833254472	0.59691664849852
PHLPP1	chr18:62788716:A:G	IAV	monocyte	-0.00192479555728713	0.0563061569126399	0.635663071805601
PHLPP1	chr18:62788716:A:G	IAV	B	0.0137646794776046	0.0519309955676722	0.559177034918328
PHLPP1	chr18:62788716:A:G	IAV	CD4T	0.0175305486844683	0.0646298326859631	0.557640747395855
PHLPP1	chr18:62788716:A:G	LPS	NK	0.0104811372007446	0.0534853629706013	0.576054852361234
PHLPP1	chr18:62788716:A:G	LPS	CD8T	0.00994051661946781	0.0520726975712422	0.576600703743484
PHLPP1	chr18:62788716:A:G	LPS	monocyte	0.000893006042371015	0.0663922003360325	0.623167753985485
PHLPP1	chr18:62788716:A:G	LPS	B	0.0172024700638811	0.0604481856381126	0.548000356607119
PHLPP1	chr18:62788716:A:G	LPS	CD4T	0.0182273134683683	0.0704174431547695	0.556370270465717
PHLPP1	chr18:62788716:A:G	Tcruzi	NK	0.00535762161354326	0.0535281086691951	0.606755198260784
PHLPP1	chr18:62788716:A:G	Tcruzi	CD8T	0.0106182244031908	0.0578428986517934	0.582149403549592
PHLPP1	chr18:62788716:A:G	Tcruzi	monocyte	-0.00497596392262141	0.0664683048191045	0.618940415640306
PHLPP1	chr18:62788716:A:G	Tcruzi	B	0.01481399749323	0.0569316645803611	0.559052972928519
PHLPP1	chr18:62788716:A:G	Tcruzi	CD4T	0.0208311178024684	0.0727393763283825	0.551588103629706
PHLPP1	chr18:62821603:T:C	NI	NK	0.00269403933835907	0.0435194893937605	0.642168333959331
PHLPP1	chr18:62821603:T:C	NI	CD8T	-0.00340334196562456	0.049267922278732	0.642078369209931
PHLPP1	chr18:62821603:T:C	NI	monocyte	0.00405995282408913	0.0574717233997259	0.610077186763225
PHLPP1	chr18:62821603:T:C	NI	B	0.00839243342696426	0.0488209815629052	0.609184819276608
PHLPP1	chr18:62821603:T:C	NI	CD4T	-0.00187376331971256	0.0598166443262312	0.642732183156506
PHLPP1	chr18:62821603:T:C	IAV	NK	0.00602396579747107	0.0412682372341258	0.618870312468677
PHLPP1	chr18:62821603:T:C	IAV	CD8T	-0.00132184879731	0.037441401493968	0.651575665140725
PHLPP1	chr18:62821603:T:C	IAV	monocyte	0.00448309031979502	0.0470082720978203	0.630085185337383
PHLPP1	chr18:62821603:T:C	IAV	B	0.0110166655237716	0.0439923793139165	0.585449311424219
PHLPP1	chr18:62821603:T:C	IAV	CD4T	0.00188159112622615	0.0502879865985453	0.649794257386738
PHLPP1	chr18:62821603:T:C	LPS	NK	0.00368758778780712	0.0439402895772012	0.630009144302573
PHLPP1	chr18:62821603:T:C	LPS	CD8T	0.00037257519730778	0.0424440214810997	0.65126439882339
PHLPP1	chr18:62821603:T:C	LPS	monocyte	0.00824239714338611	0.0566799418815611	0.600812876890117
PHLPP1	chr18:62821603:T:C	LPS	B	0.0133652941363103	0.0511201465572	0.576357817881525
PHLPP1	chr18:62821603:T:C	LPS	CD4T	-0.00301839843996549	0.0556714425172986	0.641681557952198
PHLPP1	chr18:62821603:T:C	Tcruzi	NK	0.0019461036865894	0.0449811109510814	0.645588942977055
PHLPP1	chr18:62821603:T:C	Tcruzi	CD8T	-0.00223689755950171	0.0472408330240792	0.645663786694447
PHLPP1	chr18:62821603:T:C	Tcruzi	monocyte	0.00149842941393219	0.0548726858408211	0.64279145971031
PHLPP1	chr18:62821603:T:C	Tcruzi	B	0.00874255789079872	0.0468615741136586	0.602970576753235
PHLPP1	chr18:62821603:T:C	Tcruzi	CD4T	-0.0112783390797237	0.0596013025745474	0.606213533746001
PHLPP1	chr18:62884391:C:A	NI	NK	0.00226189405395504	0.047430584824925	0.625759322204544
PHLPP1	chr18:62884391:C:A	NI	CD8T	0.0102887531772411	0.0540556811657367	0.58412060116784
PHLPP1	chr18:62884391:C:A	NI	monocyte	0.017046810377912	0.0644347558619526	0.534035368888347
PHLPP1	chr18:62884391:C:A	NI	B	0.00779617420670163	0.0526568700808355	0.595202788824329
PHLPP1	chr18:62884391:C:A	NI	CD4T	0.0248489274934526	0.0719235333780478	0.526034451618517
PHLPP1	chr18:62884391:C:A	IAV	NK	-0.000719969945520195	0.0442539905700528	0.643013031413287
PHLPP1	chr18:62884391:C:A	IAV	CD8T	0.000722280644378109	0.0410966725382651	0.63197665130052
PHLPP1	chr18:62884391:C:A	IAV	monocyte	0.0164595531160446	0.0545952519546104	0.547665776798435
PHLPP1	chr18:62884391:C:A	IAV	B	0.00385835431445291	0.0453767829960886	0.612613480348397
PHLPP1	chr18:62884391:C:A	IAV	CD4T	0.000620173833489036	0.0564120055525567	0.630884469548614
PHLPP1	chr18:62884391:C:A	LPS	NK	-0.00329638172837318	0.0490932371015218	0.63146308707859
PHLPP1	chr18:62884391:C:A	LPS	CD8T	0.00499839677546168	0.0464563623845488	0.602646005073487
PHLPP1	chr18:62884391:C:A	LPS	monocyte	0.0180443452881314	0.0629248706716175	0.539483895921928
PHLPP1	chr18:62884391:C:A	LPS	B	0.00668401112530385	0.0521165830569175	0.596323331232597
PHLPP1	chr18:62884391:C:A	LPS	CD4T	0.0120282181853247	0.061444672965174	0.577463348334608
PHLPP1	chr18:62884391:C:A	Tcruzi	NK	0.00261187567199763	0.0489448456805364	0.621217422225034
PHLPP1	chr18:62884391:C:A	Tcruzi	CD8T	0.0104683327219494	0.0520287926530738	0.578335949417452
PHLPP1	chr18:62884391:C:A	Tcruzi	monocyte	0.0219599754115451	0.0640265018121449	0.527990925810171
PHLPP1	chr18:62884391:C:A	Tcruzi	B	0.0175029861484545	0.0556168791519502	0.542177763679132
PHLPP1	chr18:62884391:C:A	Tcruzi	CD4T	0.0226200921212674	0.0671483668698713	0.536885525940111
PHLPP1	chr18:62996435:C:T	NI	NK	0.00156445028010305	0.0369821297385903	0.606780725784719
PHLPP1	chr18:62996435:C:T	NI	CD8T	0.0172748780678309	0.0414733228605681	0.484230382260765
PHLPP1	chr18:62996435:C:T	NI	monocyte	0.0226677104522573	0.0486467431892857	0.446326178893361
PHLPP1	chr18:62996435:C:T	NI	B	0.0238956306632363	0.0455283032060886	0.447696236099295
PHLPP1	chr18:62996435:C:T	NI	CD4T	0.0440299079957757	0.0604788755236393	0.368035407173922
PHLPP1	chr18:62996435:C:T	IAV	NK	-0.00991487145341188	0.0378697709398636	0.562305084513059
PHLPP1	chr18:62996435:C:T	IAV	CD8T	-0.00959522693560359	0.0376398771231093	0.571624938242477
PHLPP1	chr18:62996435:C:T	IAV	monocyte	0.00452002342922559	0.039309321457341	0.574555375617488
PHLPP1	chr18:62996435:C:T	IAV	B	-0.0037101784884624	0.0383639005433302	0.626980679551439
PHLPP1	chr18:62996435:C:T	IAV	CD4T	0.0181362612198069	0.0424435157842634	0.47526995270172
PHLPP1	chr18:62996435:C:T	LPS	NK	-0.0179878542694227	0.0465990302543742	0.516475227804278
PHLPP1	chr18:62996435:C:T	LPS	CD8T	0.00390406473384529	0.035568818423218	0.572004093418918
PHLPP1	chr18:62996435:C:T	LPS	monocyte	0.0110574746845246	0.0436943220857648	0.527133083295414
PHLPP1	chr18:62996435:C:T	LPS	B	0.0158762857846803	0.0413708882406573	0.490387650383388
PHLPP1	chr18:62996435:C:T	LPS	CD4T	0.0327610957828091	0.0509832282526154	0.405120921664382
PHLPP1	chr18:62996435:C:T	Tcruzi	NK	0.00498445195123065	0.0389988560633555	0.579329345541575
PHLPP1	chr18:62996435:C:T	Tcruzi	CD8T	0.006456257080315	0.0385952897083817	0.553170983167045
PHLPP1	chr18:62996435:C:T	Tcruzi	monocyte	0.0284295671416589	0.0505473905227133	0.429041778323455
PHLPP1	chr18:62996435:C:T	Tcruzi	B	0.0226685488694852	0.0434967637036655	0.445683839768092
PHLPP1	chr18:62996435:C:T	Tcruzi	CD4T	0.0412418705887572	0.0572652121630628	0.37719747987858
PHLPP1	chr18:63007665:G:A	NI	NK	-0.00465930662582045	0.0408637317643638	0.474279898931038
PHLPP1	chr18:63007665:G:A	NI	CD8T	-0.0102406745896079	0.0425620125850034	0.418247880327916
PHLPP1	chr18:63007665:G:A	NI	monocyte	-0.114817270706814	0.0606970129102238	0.0429023054140206
PHLPP1	chr18:63007665:G:A	NI	B	-0.0343476066126426	0.0454421402819546	0.246044690710836
PHLPP1	chr18:63007665:G:A	NI	CD4T	-0.0453749842106773	0.0512426940909174	0.209786060408431
PHLPP1	chr18:63007665:G:A	IAV	NK	0.00915879653130957	0.0391686149907827	0.445689078462847
PHLPP1	chr18:63007665:G:A	IAV	CD8T	0.013928263353419	0.0390530986267792	0.405473561641365
PHLPP1	chr18:63007665:G:A	IAV	monocyte	-0.0463003266073918	0.0446361220648891	0.166617236294255
PHLPP1	chr18:63007665:G:A	IAV	B	-0.00103602054571804	0.0398642130341859	0.493839934178589
PHLPP1	chr18:63007665:G:A	IAV	CD4T	0.00582921753882715	0.0453524873868168	0.496263724671594
PHLPP1	chr18:63007665:G:A	LPS	NK	0.0201035901105264	0.0444822786168297	0.367885046275633
PHLPP1	chr18:63007665:G:A	LPS	CD8T	-0.00754379232494482	0.0386868303632507	0.436414322000862
PHLPP1	chr18:63007665:G:A	LPS	monocyte	-0.110208372830235	0.0581944290478543	0.047517012468717
PHLPP1	chr18:63007665:G:A	LPS	B	-0.0102928942139325	0.0433181218016409	0.416073158364575
PHLPP1	chr18:63007665:G:A	LPS	CD4T	-0.0183903672466195	0.0453964106744889	0.360637702647939
PHLPP1	chr18:63007665:G:A	Tcruzi	NK	0.0101151046196335	0.0437697955593015	0.448969333548405
PHLPP1	chr18:63007665:G:A	Tcruzi	CD8T	-0.0291835372217838	0.0422684874800311	0.267958677283095
PHLPP1	chr18:63007665:G:A	Tcruzi	monocyte	-0.0956442169115765	0.0551131401950277	0.0635885260356163
PHLPP1	chr18:63007665:G:A	Tcruzi	B	-0.0305244396518631	0.043104522238934	0.25946010949951
PHLPP1	chr18:63007665:G:A	Tcruzi	CD4T	-0.0561370458456619	0.052182854425438	0.158209474670858
PHLPP1	chr18:63025793:T:G	NI	NK	0.026853784463335	0.0387690853868709	0.267003199015618
PHLPP1	chr18:63025793:T:G	NI	CD8T	0.0466488046683499	0.0423290605493344	0.157482117550631
PHLPP1	chr18:63025793:T:G	NI	monocyte	0.0971495400040441	0.0564340660262933	0.063447009199404
PHLPP1	chr18:63025793:T:G	NI	B	0.0413822960793402	0.0432905677428025	0.191911595320269
PHLPP1	chr18:63025793:T:G	NI	CD4T	0.0530036115406107	0.0479674974266831	0.159378600441004
PHLPP1	chr18:63025793:T:G	IAV	NK	0.0222257597003719	0.0363008979245737	0.292664868207814
PHLPP1	chr18:63025793:T:G	IAV	CD8T	0.0090092612560534	0.0347064059325346	0.399803853284048
PHLPP1	chr18:63025793:T:G	IAV	monocyte	0.0346165344591257	0.0411798401432025	0.218004908073611
PHLPP1	chr18:63025793:T:G	IAV	B	0.0172135783041622	0.0362811608269634	0.335684776083648
PHLPP1	chr18:63025793:T:G	IAV	CD4T	0.0221063182128629	0.0400012084991978	0.309363877706214
PHLPP1	chr18:63025793:T:G	LPS	NK	7.51879681635544e-05	0.0410291616892106	0.492027091000241
PHLPP1	chr18:63025793:T:G	LPS	CD8T	0.0244617184388993	0.0364526518434983	0.268266174207813
PHLPP1	chr18:63025793:T:G	LPS	monocyte	0.0590834507130264	0.0456381351728145	0.122657741403211
PHLPP1	chr18:63025793:T:G	LPS	B	0.015652544885143	0.0403675838970282	0.361569595337501
PHLPP1	chr18:63025793:T:G	LPS	CD4T	0.0251830436312686	0.0427349142434918	0.297425025052603
PHLPP1	chr18:63025793:T:G	Tcruzi	NK	0.02703554172027	0.0404878352683129	0.269639737966044
PHLPP1	chr18:63025793:T:G	Tcruzi	CD8T	0.0526269513714848	0.0428555791836579	0.12441570449717
PHLPP1	chr18:63025793:T:G	Tcruzi	monocyte	0.111349386427033	0.0624742716974001	0.0518515003865451
PHLPP1	chr18:63025793:T:G	Tcruzi	B	0.0309051267468806	0.0398935483795629	0.238089256470389
PHLPP1	chr18:63025793:T:G	Tcruzi	CD4T	0.0653980649520696	0.0496599919278509	0.110306672673642
PHLPP1	chr18:63032398:C:T	NI	NK	-0.00167276263694624	0.0468776596292995	0.649838262492451
PHLPP1	chr18:63032398:C:T	NI	CD8T	0.00439827686862276	0.0536225976475678	0.62796912874819
PHLPP1	chr18:63032398:C:T	NI	monocyte	0.0081596923207955	0.0625428309768329	0.587389345257745
PHLPP1	chr18:63032398:C:T	NI	B	0.00823108045226189	0.0520287631901136	0.606987860680941
PHLPP1	chr18:63032398:C:T	NI	CD4T	0.014701688975457	0.0686863555204986	0.580547341549129
PHLPP1	chr18:63032398:C:T	IAV	NK	0.00162201661785608	0.0430274854796135	0.641390722436791
PHLPP1	chr18:63032398:C:T	IAV	CD8T	0.00305320112435652	0.0400894620271346	0.630144557976314
PHLPP1	chr18:63032398:C:T	IAV	monocyte	0.000741204097658199	0.0509185061284688	0.645996547923295
PHLPP1	chr18:63032398:C:T	IAV	B	0.00533382075707208	0.044209570870113	0.617422344564432
PHLPP1	chr18:63032398:C:T	IAV	CD4T	0.0112391501502632	0.0573880362221082	0.595767745696786
PHLPP1	chr18:63032398:C:T	LPS	NK	-0.000826599576274817	0.0471500774826888	0.650055559435315
PHLPP1	chr18:63032398:C:T	LPS	CD8T	0.00778226057102653	0.0472258008059174	0.599968009435044
PHLPP1	chr18:63032398:C:T	LPS	monocyte	0.00284118249074409	0.0606780699380831	0.623649252158383
PHLPP1	chr18:63032398:C:T	LPS	B	0.00844620115616905	0.0519029152851232	0.600193313006559
PHLPP1	chr18:63032398:C:T	LPS	CD4T	0.0127898795145353	0.0635615448270009	0.588793673404658
PHLPP1	chr18:63032398:C:T	Tcruzi	NK	0.000856889572709304	0.0479600800301303	0.64493887394032
PHLPP1	chr18:63032398:C:T	Tcruzi	CD8T	0.00457483102635267	0.0514802039909556	0.624268019964283
PHLPP1	chr18:63032398:C:T	Tcruzi	monocyte	0.00846740993218622	0.0597963497114226	0.605834853530909
PHLPP1	chr18:63032398:C:T	Tcruzi	B	0.00638837597437584	0.0489523993954373	0.612663978776925
PHLPP1	chr18:63032398:C:T	Tcruzi	CD4T	0.0134426313797885	0.0643856936025468	0.590254494508526
PHLPP1	chr18:63040931:C:G	NI	NK	0.00569361076955598	0.052398056794751	0.615961942904152
PHLPP1	chr18:63040931:C:G	NI	CD8T	-0.0044277287385849	0.0600327175930893	0.626059389248295
PHLPP1	chr18:63040931:C:G	NI	monocyte	-0.000245414608097846	0.0682067400239006	0.619908777078319
PHLPP1	chr18:63040931:C:G	NI	B	0.00819217896425586	0.0581656814277581	0.60631705513358
PHLPP1	chr18:63040931:C:G	NI	CD4T	-0.00593357251040675	0.0740582054779615	0.614996473268683
PHLPP1	chr18:63040931:C:G	IAV	NK	0.00791809196644987	0.0496259153552544	0.601343642591301
PHLPP1	chr18:63040931:C:G	IAV	CD8T	0.000989138418815143	0.0443964161921972	0.640329654961628
PHLPP1	chr18:63040931:C:G	IAV	monocyte	-0.00129852540510482	0.0558173188797428	0.63918016914196
PHLPP1	chr18:63040931:C:G	IAV	B	0.0031180889447344	0.0488168178845283	0.627653570258251
PHLPP1	chr18:63040931:C:G	IAV	CD4T	-0.00589827816891686	0.0626301151382663	0.619668087888977
PHLPP1	chr18:63040931:C:G	LPS	NK	0.00328750317495462	0.0522259802107555	0.624195824694541
PHLPP1	chr18:63040931:C:G	LPS	CD8T	-0.00226515198665595	0.051423670026634	0.628436996829113
PHLPP1	chr18:63040931:C:G	LPS	monocyte	0.000300845614440441	0.0662470403473133	0.631618039074063
PHLPP1	chr18:63040931:C:G	LPS	B	0.00371546716090471	0.0565621675543481	0.622842500413807
PHLPP1	chr18:63040931:C:G	LPS	CD4T	-0.00775650070521389	0.0694813789163457	0.609133948288834
PHLPP1	chr18:63040931:C:G	Tcruzi	NK	0.00481008965873582	0.053837552280808	0.619208860544632
PHLPP1	chr18:63040931:C:G	Tcruzi	CD8T	0.00334484848015389	0.0574210638154019	0.628947565212221
PHLPP1	chr18:63040931:C:G	Tcruzi	monocyte	-0.000466686356091447	0.0648819891907387	0.638475755326655
PHLPP1	chr18:63040931:C:G	Tcruzi	B	0.00997688041776069	0.0564148412341643	0.593638467694656
PHLPP1	chr18:63040931:C:G	Tcruzi	CD4T	-0.00691403982698038	0.0699895582783646	0.617046822275496
PHLPP1	chr18:63070041:C:G	NI	NK	-0.0256138976115995	0.0646659413463558	0.498084045157831
PHLPP1	chr18:63070041:C:G	NI	CD8T	-0.0249470030078839	0.0702044389688591	0.515290747222909
PHLPP1	chr18:63070041:C:G	NI	monocyte	-0.0180084165014422	0.0760373924858565	0.530437046972371
PHLPP1	chr18:63070041:C:G	NI	B	-0.011343800776327	0.0628975190362075	0.571414204334607
PHLPP1	chr18:63070041:C:G	NI	CD4T	0.00431125367477488	0.0792526029444593	0.61539891208477
PHLPP1	chr18:63070041:C:G	IAV	NK	-0.0250196147860068	0.0613834309551592	0.493366168777639
PHLPP1	chr18:63070041:C:G	IAV	CD8T	-0.0230383794100065	0.0572598299279404	0.495771866368133
PHLPP1	chr18:63070041:C:G	IAV	monocyte	-0.00621142387006531	0.0607206578501982	0.59463828711886
PHLPP1	chr18:63070041:C:G	IAV	B	-0.00995886554584677	0.0544376693171089	0.570450314217242
PHLPP1	chr18:63070041:C:G	IAV	CD4T	-0.00921312995445207	0.0657156348006308	0.582289092989659
PHLPP1	chr18:63070041:C:G	LPS	NK	-0.0284505958236835	0.0675901066998818	0.484801179982302
PHLPP1	chr18:63070041:C:G	LPS	CD8T	-0.0189923089643377	0.0591559776774024	0.521687018987113
PHLPP1	chr18:63070041:C:G	LPS	monocyte	0.00486378607219975	0.0729331574269431	0.603483100695501
PHLPP1	chr18:63070041:C:G	LPS	B	-0.0074538892040629	0.0614978374124535	0.583881377326575
PHLPP1	chr18:63070041:C:G	LPS	CD4T	-0.00389296568300556	0.0716691791749816	0.602412959008011
PHLPP1	chr18:63070041:C:G	Tcruzi	NK	-0.0385059526462486	0.0793708529136699	0.457013661440559
PHLPP1	chr18:63070041:C:G	Tcruzi	CD8T	-0.0266844282846023	0.0695651364895978	0.503451975527988
PHLPP1	chr18:63070041:C:G	Tcruzi	monocyte	-0.0117886640388292	0.0712042949990135	0.571622441447616
PHLPP1	chr18:63070041:C:G	Tcruzi	B	-0.00667357306595554	0.0588851614165341	0.58795445955142
PHLPP1	chr18:63070041:C:G	Tcruzi	CD4T	-0.000147366944310119	0.0732959375521823	0.618010259011472
PHOSPHO2	chr2:169597643:G:A	NI	NK	-0.0147576340873724	0.0337739288267734	0.526654477991507
PHOSPHO2	chr2:169597643:G:A	NI	CD8T	-0.00581559700084064	0.0324664076926048	0.605724496289628
PHOSPHO2	chr2:169597643:G:A	NI	monocyte	-0.02409863281057	0.0456940219834867	0.465443976587998
PHOSPHO2	chr2:169597643:G:A	NI	B	-0.00226949872570806	0.0330688240486163	0.643300331395578
PHOSPHO2	chr2:169597643:G:A	NI	CD4T	-0.0183785754142357	0.0437870522734189	0.51549564462186
PHOSPHO2	chr2:169597643:G:A	IAV	NK	-0.0124754649370801	0.0308631729686613	0.536572757738117
PHOSPHO2	chr2:169597643:G:A	IAV	CD8T	-0.00383788522779473	0.0263606330378353	0.613399171601755
PHOSPHO2	chr2:169597643:G:A	IAV	monocyte	-0.0214092393069448	0.0378017578415758	0.477982656930232
PHOSPHO2	chr2:169597643:G:A	IAV	B	-0.000167034664901439	0.0291416054476913	0.659976576178761
PHOSPHO2	chr2:169597643:G:A	IAV	CD4T	-0.00371101932363369	0.0329235389063124	0.626553887019285
PHOSPHO2	chr2:169597643:G:A	LPS	NK	-0.0186535949881642	0.0363000798263414	0.494303082912466
PHOSPHO2	chr2:169597643:G:A	LPS	CD8T	-0.00562579713602384	0.0289342234727939	0.595295202160008
PHOSPHO2	chr2:169597643:G:A	LPS	monocyte	-0.0512770659976524	0.0650791481306755	0.349704568008333
PHOSPHO2	chr2:169597643:G:A	LPS	B	0.00773233080579131	0.0357683172622873	0.61421103121299
PHOSPHO2	chr2:169597643:G:A	LPS	CD4T	-0.00261868348244891	0.0360939202885959	0.632593929417014
PHOSPHO2	chr2:169597643:G:A	Tcruzi	NK	-0.0102176517128236	0.0326506190424478	0.563098200731969
PHOSPHO2	chr2:169597643:G:A	Tcruzi	CD8T	-0.00552638389952612	0.031354235379876	0.605063825166173
PHOSPHO2	chr2:169597643:G:A	Tcruzi	monocyte	-0.0300515787589317	0.0472740544049775	0.448811032973877
PHOSPHO2	chr2:169597643:G:A	Tcruzi	B	0.000366302137835152	0.0315947091041013	0.663223216137605
PHOSPHO2	chr2:169597643:G:A	Tcruzi	CD4T	-0.0011613493583892	0.0363154386266149	0.647696617315586
PHOSPHO2	chr2:169606197:C:T	NI	NK	0.00206419647451422	0.0472928837219154	0.637057243591656
PHOSPHO2	chr2:169606197:C:T	NI	CD8T	0.00711978703174392	0.0544218638969163	0.611354761222382
PHOSPHO2	chr2:169606197:C:T	NI	monocyte	-0.00815290852540891	0.0657609851185681	0.586312075549501
PHOSPHO2	chr2:169606197:C:T	NI	B	0.00327942252174521	0.0528199433006875	0.632903907495257
PHOSPHO2	chr2:169606197:C:T	NI	CD4T	0.0123575531485457	0.0681753572114432	0.58743491922607
PHOSPHO2	chr2:169606197:C:T	IAV	NK	-0.00591758600433833	0.0452125728296213	0.614738355180877
PHOSPHO2	chr2:169606197:C:T	IAV	CD8T	0.00436792986014748	0.0413634772403102	0.618109744107849
PHOSPHO2	chr2:169606197:C:T	IAV	monocyte	-0.0138286539899947	0.0568390944658387	0.576218494010139
PHOSPHO2	chr2:169606197:C:T	IAV	B	-0.00808458754956827	0.0473415059665797	0.602234175530544
PHOSPHO2	chr2:169606197:C:T	IAV	CD4T	-0.000217532235513935	0.0559405990993385	0.647196471305616
PHOSPHO2	chr2:169606197:C:T	LPS	NK	-0.00298205734182573	0.0478837679464136	0.629211428233245
PHOSPHO2	chr2:169606197:C:T	LPS	CD8T	0.00428482074534457	0.0468199640184305	0.617417733396051
PHOSPHO2	chr2:169606197:C:T	LPS	monocyte	-0.0102384970211766	0.0654229599068639	0.58834754356405
PHOSPHO2	chr2:169606197:C:T	LPS	B	-0.00120771074633663	0.0522634761573302	0.638871332978365
PHOSPHO2	chr2:169606197:C:T	LPS	CD4T	0.00663616613141647	0.0619128504344792	0.612782428066601
PHOSPHO2	chr2:169606197:C:T	Tcruzi	NK	-0.00600607820233339	0.0499924963354393	0.616791487328321
PHOSPHO2	chr2:169606197:C:T	Tcruzi	CD8T	0.00992572436913249	0.0535283153039885	0.594310683623379
PHOSPHO2	chr2:169606197:C:T	Tcruzi	monocyte	-0.00801904134058813	0.0624423488245295	0.605026416316343
PHOSPHO2	chr2:169606197:C:T	Tcruzi	B	-0.00120120916931714	0.049550276828198	0.64190212557455
PHOSPHO2	chr2:169606197:C:T	Tcruzi	CD4T	0.0121728390456495	0.0641369915799896	0.592713873512659
PHOSPHO2	chr2:169630660:G:T	NI	NK	0.0214529339433018	0.0654843277734003	0.514510775519774
PHOSPHO2	chr2:169630660:G:T	NI	CD8T	0.0344305227986019	0.080781258563985	0.480703694653588
PHOSPHO2	chr2:169630660:G:T	NI	monocyte	0.013136285109453	0.0818614652393801	0.548238764803042
PHOSPHO2	chr2:169630660:G:T	NI	B	0.023178431374354	0.0721742714627841	0.517669132216971
PHOSPHO2	chr2:169630660:G:T	NI	CD4T	0.0459027940164882	0.10192033288557	0.463536583751526
PHOSPHO2	chr2:169630660:G:T	IAV	NK	0.0286716865108716	0.0671664216973571	0.47835603312524
PHOSPHO2	chr2:169630660:G:T	IAV	CD8T	0.0229341422478431	0.0592915238174568	0.493488923165168
PHOSPHO2	chr2:169630660:G:T	IAV	monocyte	0.00882228414480003	0.0667056279167842	0.579216406961647
PHOSPHO2	chr2:169630660:G:T	IAV	B	0.021972166539394	0.0635077681413887	0.509076794414794
PHOSPHO2	chr2:169630660:G:T	IAV	CD4T	0.038159945451231	0.0856684737097388	0.473378114026988
PHOSPHO2	chr2:169630660:G:T	LPS	NK	0.0249351859603835	0.0677351425417818	0.496603359275728
PHOSPHO2	chr2:169630660:G:T	LPS	CD8T	0.032522688413149	0.0722409155778969	0.466492616040911
PHOSPHO2	chr2:169630660:G:T	LPS	monocyte	0.00385720752251293	0.0802976943325901	0.590664136592414
PHOSPHO2	chr2:169630660:G:T	LPS	B	0.0200573503194361	0.0701968115543683	0.524485935096705
PHOSPHO2	chr2:169630660:G:T	LPS	CD4T	0.0454971819879406	0.0975445628569702	0.4610335231611
PHOSPHO2	chr2:169630660:G:T	Tcruzi	NK	0.0230314427822204	0.0682681504097766	0.509788279429463
PHOSPHO2	chr2:169630660:G:T	Tcruzi	CD8T	0.0293044160424704	0.0750353265202629	0.491825154791548
PHOSPHO2	chr2:169630660:G:T	Tcruzi	monocyte	0.0101767832329114	0.0783499141831857	0.574875652299945
PHOSPHO2	chr2:169630660:G:T	Tcruzi	B	0.0224560795921162	0.0688752561328557	0.514571382353132
PHOSPHO2	chr2:169630660:G:T	Tcruzi	CD4T	0.0407235274404329	0.0941327653574333	0.477180688211448
PHOSPHO2	chr2:169694622:G:A	NI	NK	0.087609455151769	0.0961203869772582	0.177754367731266
PHOSPHO2	chr2:169694622:G:A	NI	CD8T	0.169369092520576	0.113342447546323	0.0662624594991246
PHOSPHO2	chr2:169694622:G:A	NI	monocyte	0.0718592014574819	0.118215958748857	0.274936220544138
PHOSPHO2	chr2:169694622:G:A	NI	B	0.0525201908387636	0.10240175525659	0.30312741527152
PHOSPHO2	chr2:169694622:G:A	NI	CD4T	0.31297725635442	0.174681268472928	0.035479447829421
PHOSPHO2	chr2:169694622:G:A	IAV	NK	0.0649119792521743	0.0888934733257737	0.225485472561586
PHOSPHO2	chr2:169694622:G:A	IAV	CD8T	0.083326861002943	0.0851961380253029	0.156790225478774
PHOSPHO2	chr2:169694622:G:A	IAV	monocyte	0.0459668614592674	0.0986251532069935	0.324145153573149
PHOSPHO2	chr2:169694622:G:A	IAV	B	-0.00622832577169557	0.0967647092673378	0.496581648025335
PHOSPHO2	chr2:169694622:G:A	IAV	CD4T	0.258274299199952	0.147620419272929	0.0380778140851702
PHOSPHO2	chr2:169694622:G:A	LPS	NK	0.111813563744567	0.100811731189658	0.127025969936258
PHOSPHO2	chr2:169694622:G:A	LPS	CD8T	0.117401530997319	0.0942760309691313	0.104409266104337
PHOSPHO2	chr2:169694622:G:A	LPS	monocyte	0.0389745617248472	0.116116583963806	0.367470435751374
PHOSPHO2	chr2:169694622:G:A	LPS	B	0.0219279472489996	0.102914781622871	0.399348779979846
PHOSPHO2	chr2:169694622:G:A	LPS	CD4T	0.30062260354099	0.167979686344084	0.0357214215267303
PHOSPHO2	chr2:169694622:G:A	Tcruzi	NK	0.0736796980244394	0.0978159747478727	0.219399601518726
PHOSPHO2	chr2:169694622:G:A	Tcruzi	CD8T	0.141071983829924	0.10369291013759	0.0874356414992162
PHOSPHO2	chr2:169694622:G:A	Tcruzi	monocyte	0.0637787521042415	0.113820034791227	0.292856801192597
PHOSPHO2	chr2:169694622:G:A	Tcruzi	B	0.00503649881109873	0.101607023392536	0.455722657487687
PHOSPHO2	chr2:169694622:G:A	Tcruzi	CD4T	0.254130893005391	0.142973551432674	0.0409521682667494
PHOSPHO2	chr2:169716023:G:C	NI	NK	-0.0623967661363578	0.0751927343169942	0.18981520465938
PHOSPHO2	chr2:169716023:G:C	NI	CD8T	-0.120193703459765	0.0770950686732419	0.057480604024991
PHOSPHO2	chr2:169716023:G:C	NI	monocyte	-0.188010614900915	0.0944474465665139	0.0186623734948368
PHOSPHO2	chr2:169716023:G:C	NI	B	-0.142591739976652	0.0830550691152272	0.0350648324495044
PHOSPHO2	chr2:169716023:G:C	NI	CD4T	-0.253032349744487	0.100789029331958	0.00316125034898895
PHOSPHO2	chr2:169716023:G:C	IAV	NK	-0.0915919451796435	0.0713287426471957	0.0892908831394991
PHOSPHO2	chr2:169716023:G:C	IAV	CD8T	-0.0367635893028576	0.0712447779093375	0.26883367032639
PHOSPHO2	chr2:169716023:G:C	IAV	monocyte	-0.162634955657757	0.0818939869778103	0.0171883567953228
PHOSPHO2	chr2:169716023:G:C	IAV	B	-0.136922475896812	0.0766139304582114	0.0258349990052396
PHOSPHO2	chr2:169716023:G:C	IAV	CD4T	-0.180781962443449	0.0806097914248496	0.0106215827917885
PHOSPHO2	chr2:169716023:G:C	LPS	NK	-0.133191266483609	0.0794940996974769	0.0332626507080797
PHOSPHO2	chr2:169716023:G:C	LPS	CD8T	-0.0804378835482977	0.071056197115513	0.121589173024986
PHOSPHO2	chr2:169716023:G:C	LPS	monocyte	-0.241264880754404	0.105401101728501	0.00498368515530157
PHOSPHO2	chr2:169716023:G:C	LPS	B	-0.139202767555947	0.0812049985387171	0.0369365484261909
PHOSPHO2	chr2:169716023:G:C	LPS	CD4T	-0.260006940041502	0.0998820774453701	0.00206470681588189
PHOSPHO2	chr2:169716023:G:C	Tcruzi	NK	-0.0862121646938127	0.0772450501474487	0.122900448944053
PHOSPHO2	chr2:169716023:G:C	Tcruzi	CD8T	-0.0931408222729307	0.0761940558365008	0.106791667106492
PHOSPHO2	chr2:169716023:G:C	Tcruzi	monocyte	-0.177155659908554	0.0911042753051198	0.0218025327564445
PHOSPHO2	chr2:169716023:G:C	Tcruzi	B	-0.112168991708954	0.0772482125159281	0.0680011684602366
PHOSPHO2	chr2:169716023:G:C	Tcruzi	CD4T	-0.201296384580869	0.0870453465859979	0.00872138062838301
PHOSPHO2	chr2:169722453:T:C	NI	NK	-0.00886613238998254	0.0490862075352736	0.590899923830271
PHOSPHO2	chr2:169722453:T:C	NI	CD8T	-0.0188079960741913	0.059917138605995	0.551047068167782
PHOSPHO2	chr2:169722453:T:C	NI	monocyte	-0.0154231817217592	0.0681672405293087	0.551034936538451
PHOSPHO2	chr2:169722453:T:C	NI	B	-0.00811030342154112	0.0539272356354139	0.600339805481401
PHOSPHO2	chr2:169722453:T:C	NI	CD4T	-0.00637412681178478	0.0674323103406425	0.606562207290942
PHOSPHO2	chr2:169722453:T:C	IAV	NK	-0.00968951670350957	0.0461761238307029	0.582480232148433
PHOSPHO2	chr2:169722453:T:C	IAV	CD8T	-0.00955309324922934	0.0428003156501643	0.578287626400323
PHOSPHO2	chr2:169722453:T:C	IAV	monocyte	-0.00751349871568367	0.0537129774347154	0.602442903777391
PHOSPHO2	chr2:169722453:T:C	IAV	B	-0.0068687671143517	0.0465506103291216	0.601134809925047
PHOSPHO2	chr2:169722453:T:C	IAV	CD4T	-0.00829487714312475	0.057116559052713	0.601191528351573
PHOSPHO2	chr2:169722453:T:C	LPS	NK	-0.00894876820999236	0.0493750008882995	0.585826285067314
PHOSPHO2	chr2:169722453:T:C	LPS	CD8T	-0.0122070643027472	0.0494156075168506	0.566628855236525
PHOSPHO2	chr2:169722453:T:C	LPS	monocyte	-0.00788172680235438	0.0652287853312465	0.593604329961463
PHOSPHO2	chr2:169722453:T:C	LPS	B	-0.00753453653831251	0.0535385697067809	0.598114858804554
PHOSPHO2	chr2:169722453:T:C	LPS	CD4T	-0.011405591639204	0.0636091176328301	0.587184948880272
PHOSPHO2	chr2:169722453:T:C	Tcruzi	NK	-0.0068378239330006	0.0500674841635401	0.600861669866112
PHOSPHO2	chr2:169722453:T:C	Tcruzi	CD8T	-0.0194586971291445	0.0586485246430296	0.542947312947589
PHOSPHO2	chr2:169722453:T:C	Tcruzi	monocyte	-0.0167896779751044	0.0662028814525926	0.563069171417392
PHOSPHO2	chr2:169722453:T:C	Tcruzi	B	-0.00991487467409305	0.0517335609699214	0.586645879602563
PHOSPHO2	chr2:169722453:T:C	Tcruzi	CD4T	-0.0074178020832742	0.0632607346415631	0.606794984728092
PHOSPHO2	chr2:169764360:C:T	NI	NK	0.130425445070705	0.0636044795594168	0.0143024072870384
PHOSPHO2	chr2:169764360:C:T	NI	CD8T	0.200075818450724	0.072532434548885	0.00100616350078739
PHOSPHO2	chr2:169764360:C:T	NI	monocyte	0.0705924140899456	0.0748246122307922	0.166029389794116
PHOSPHO2	chr2:169764360:C:T	NI	B	0.147917501904101	0.074861694366194	0.0120527519415706
PHOSPHO2	chr2:169764360:C:T	NI	CD4T	0.179322011854081	0.0733852375322698	0.00760133537328578
PHOSPHO2	chr2:169764360:C:T	IAV	NK	0.106861513488966	0.0581745195892989	0.0291807896192817
PHOSPHO2	chr2:169764360:C:T	IAV	CD8T	0.136882776580594	0.0597414583556772	0.00462630205269569
PHOSPHO2	chr2:169764360:C:T	IAV	monocyte	0.0560538842107665	0.0647105496683002	0.18407959822318
PHOSPHO2	chr2:169764360:C:T	IAV	B	0.0938472659413742	0.0597931844210111	0.0500031324340696
PHOSPHO2	chr2:169764360:C:T	IAV	CD4T	0.184212726099242	0.0680151794055104	0.0019637280744737
PHOSPHO2	chr2:169764360:C:T	LPS	NK	0.137961043624801	0.0634885526246777	0.00958572533297552
PHOSPHO2	chr2:169764360:C:T	LPS	CD8T	0.152515479624299	0.0603661676535991	0.00366225147225632
PHOSPHO2	chr2:169764360:C:T	LPS	monocyte	0.0950315627004279	0.0754704493679818	0.097373896443348
PHOSPHO2	chr2:169764360:C:T	LPS	B	0.0958555489874093	0.0650343773804126	0.0662224263511597
PHOSPHO2	chr2:169764360:C:T	LPS	CD4T	0.218222657012984	0.076841933239555	0.000979365546644254
PHOSPHO2	chr2:169764360:C:T	Tcruzi	NK	0.110173685909778	0.0636452557966372	0.0395935121467593
PHOSPHO2	chr2:169764360:C:T	Tcruzi	CD8T	0.168585789656441	0.0641929700455241	0.00297506464175072
PHOSPHO2	chr2:169764360:C:T	Tcruzi	monocyte	0.105505413565874	0.0745973303060964	0.0702322877267938
PHOSPHO2	chr2:169764360:C:T	Tcruzi	B	0.0589804588571258	0.066018100084227	0.17103587204236
PHOSPHO2	chr2:169764360:C:T	Tcruzi	CD4T	0.180248854791996	0.0696695961007091	0.00460320795150673
PHOSPHO2	chr2:169768033:A:G	NI	NK	0.00617604726680837	0.0680490073231807	0.56139461570308
PHOSPHO2	chr2:169768033:A:G	NI	CD8T	-0.0105028475332256	0.072036101245659	0.513521652753526
PHOSPHO2	chr2:169768033:A:G	NI	monocyte	-0.0997607770774568	0.11555866540121	0.248788243639857
PHOSPHO2	chr2:169768033:A:G	NI	B	0.0134908967488135	0.0767177240389167	0.534462106656827
PHOSPHO2	chr2:169768033:A:G	NI	CD4T	-0.0493469349575206	0.0951261443616654	0.386736723953757
PHOSPHO2	chr2:169768033:A:G	IAV	NK	-0.0126870034256236	0.0628675980513129	0.499580828784061
PHOSPHO2	chr2:169768033:A:G	IAV	CD8T	-0.00490476594747203	0.0578932725353039	0.533935421262579
PHOSPHO2	chr2:169768033:A:G	IAV	monocyte	-0.0843475924228408	0.0979504107672838	0.259341863113671
PHOSPHO2	chr2:169768033:A:G	IAV	B	-0.00962715115270186	0.0637918384846159	0.515054601668608
PHOSPHO2	chr2:169768033:A:G	IAV	CD4T	-0.027524925900866	0.0760279351463178	0.442302629592873
PHOSPHO2	chr2:169768033:A:G	LPS	NK	-0.00499398989513161	0.0661055760215232	0.535986483908316
PHOSPHO2	chr2:169768033:A:G	LPS	CD8T	0.0108449331929625	0.068705271696839	0.542767552274689
PHOSPHO2	chr2:169768033:A:G	LPS	monocyte	-0.0925906800014319	0.110235504663855	0.263228981585731
PHOSPHO2	chr2:169768033:A:G	LPS	B	0.00724347888666859	0.0741187525232249	0.55787824526474
PHOSPHO2	chr2:169768033:A:G	LPS	CD4T	-0.0439901306190748	0.0876955515418698	0.395271666430017
PHOSPHO2	chr2:169768033:A:G	Tcruzi	NK	0.00240032393575499	0.0693462411920484	0.5716970465932
PHOSPHO2	chr2:169768033:A:G	Tcruzi	CD8T	-0.00356275166815446	0.0699671508733277	0.541192622294456
PHOSPHO2	chr2:169768033:A:G	Tcruzi	monocyte	-0.12719685655398	0.137666897581866	0.223898953277818
PHOSPHO2	chr2:169768033:A:G	Tcruzi	B	0.00726997566876977	0.0711434438239291	0.558406007657383
PHOSPHO2	chr2:169768033:A:G	Tcruzi	CD4T	-0.0400177299931879	0.0865879231216285	0.410382331851527
PHOSPHO2	chr2:169772227:C:T	NI	NK	-0.00703225607508785	0.0312705704919719	0.598219130689013
PHOSPHO2	chr2:169772227:C:T	NI	CD8T	-0.0176403869146237	0.0381893538491505	0.524395394847482
PHOSPHO2	chr2:169772227:C:T	NI	monocyte	0.00883756811073266	0.0423022563926247	0.583041296444746
PHOSPHO2	chr2:169772227:C:T	NI	B	-0.0154341394522365	0.0379908393195924	0.543415290882342
PHOSPHO2	chr2:169772227:C:T	NI	CD4T	-0.0130941852768595	0.0425488063774793	0.561046492406458
PHOSPHO2	chr2:169772227:C:T	IAV	NK	-0.00481182205167169	0.0289053069298617	0.615035704121311
PHOSPHO2	chr2:169772227:C:T	IAV	CD8T	-0.00783825682671438	0.0274878600993645	0.57823277152082
PHOSPHO2	chr2:169772227:C:T	IAV	monocyte	0.0191523551991327	0.0432727884510288	0.531003256236609
PHOSPHO2	chr2:169772227:C:T	IAV	B	-0.00477936236360049	0.0299179321101174	0.616190772533514
PHOSPHO2	chr2:169772227:C:T	IAV	CD4T	-0.0124746230076614	0.0363579884624903	0.562831837116369
PHOSPHO2	chr2:169772227:C:T	LPS	NK	-0.00233474366205709	0.031071395717369	0.632837122025629
PHOSPHO2	chr2:169772227:C:T	LPS	CD8T	-0.0198705140446389	0.0378234464264522	0.492899614206382
PHOSPHO2	chr2:169772227:C:T	LPS	monocyte	0.011866850876888	0.0422853152222923	0.575689549455213
PHOSPHO2	chr2:169772227:C:T	LPS	B	-0.0129729215665237	0.0363378783476452	0.553548913388623
PHOSPHO2	chr2:169772227:C:T	LPS	CD4T	-0.01325593622162	0.0394935910817015	0.55903772929706
PHOSPHO2	chr2:169772227:C:T	Tcruzi	NK	-0.00574407474294782	0.0321433399380654	0.607553571927669
PHOSPHO2	chr2:169772227:C:T	Tcruzi	CD8T	-0.0207526063815097	0.0398735907192098	0.499683803336416
PHOSPHO2	chr2:169772227:C:T	Tcruzi	monocyte	0.0039419695153402	0.0389129631157679	0.635128375052133
PHOSPHO2	chr2:169772227:C:T	Tcruzi	B	-0.0146506659142981	0.0361478749564833	0.540603787869469
PHOSPHO2	chr2:169772227:C:T	Tcruzi	CD4T	-0.0149609127484981	0.0402447986082589	0.550663455071786
PHPT1	chr9:136759041:T:A	NI	NK	0.097320035494576	0.0534848096018069	0.0318201561034288
PHPT1	chr9:136759041:T:A	NI	CD8T	0.147492522748358	0.0560658645553705	0.0025953058309064
PHPT1	chr9:136759041:T:A	NI	monocyte	0.113441075473154	0.0351920769962127	0.000586234435130182
PHPT1	chr9:136759041:T:A	NI	B	0.116561351011942	0.0543286328821775	0.0161851687315826
PHPT1	chr9:136759041:T:A	NI	CD4T	0.149816204515591	0.0589750367627136	0.00401195658892973
PHPT1	chr9:136759041:T:A	IAV	NK	0.0462866881707019	0.0506532273527088	0.175126959457115
PHPT1	chr9:136759041:T:A	IAV	CD8T	0.0384375678326312	0.0514955011929193	0.216296258152019
PHPT1	chr9:136759041:T:A	IAV	monocyte	0.034735914673012	0.0420929739777869	0.201757633708565
PHPT1	chr9:136759041:T:A	IAV	B	0.0775539872339148	0.0525374102596754	0.06742481737776
PHPT1	chr9:136759041:T:A	IAV	CD4T	-0.0259329234391181	0.0593270092988453	0.344200642894362
PHPT1	chr9:136759041:T:A	LPS	NK	0.0783133064564432	0.0538725347526088	0.0699993679817872
PHPT1	chr9:136759041:T:A	LPS	CD8T	0.0837123521667355	0.0509667488112502	0.0485584112387854
PHPT1	chr9:136759041:T:A	LPS	monocyte	0.108569038791613	0.0432210875834763	0.00526358905101971
PHPT1	chr9:136759041:T:A	LPS	B	0.0817132958855991	0.0552760334132812	0.0712599853115
PHPT1	chr9:136759041:T:A	LPS	CD4T	0.048636106218703	0.0516427581038753	0.171734846957264
PHPT1	chr9:136759041:T:A	Tcruzi	NK	0.121460762939728	0.0592502645283132	0.0151848038059304
PHPT1	chr9:136759041:T:A	Tcruzi	CD8T	0.133556784026568	0.0544768715249432	0.00526372662533126
PHPT1	chr9:136759041:T:A	Tcruzi	monocyte	0.0473247549764494	0.0402057329899733	0.120423171752309
PHPT1	chr9:136759041:T:A	Tcruzi	B	0.218358130844921	0.0705668922403219	7.1419339128029e-05
PHPT1	chr9:136759041:T:A	Tcruzi	CD4T	0.115830380865268	0.0560325781377718	0.0177137611354393
PHPT1	chr9:136832785:G:A	NI	NK	-0.00407810169905565	0.0519778676571513	0.591957021219395
PHPT1	chr9:136832785:G:A	NI	CD8T	0.0210460213126184	0.0586652756321858	0.48537367240778
PHPT1	chr9:136832785:G:A	NI	monocyte	-0.0291087231533728	0.0566013448160859	0.411450409506179
PHPT1	chr9:136832785:G:A	NI	B	0.000288306086002803	0.0553673824140236	0.605073186291556
PHPT1	chr9:136832785:G:A	NI	CD4T	0.0484129061742409	0.0815795129144051	0.396402940331922
PHPT1	chr9:136832785:G:A	IAV	NK	-0.000209557487523991	0.0474217557011247	0.602450880216596
PHPT1	chr9:136832785:G:A	IAV	CD8T	0.0129384021850522	0.0453666428151522	0.510017154677102
PHPT1	chr9:136832785:G:A	IAV	monocyte	-0.0290526325493257	0.0530950479014771	0.415925130621914
PHPT1	chr9:136832785:G:A	IAV	B	-0.000539219698126359	0.0485686473271216	0.605515560498416
PHPT1	chr9:136832785:G:A	IAV	CD4T	0.0483361673433573	0.0755616915681118	0.383690675249474
PHPT1	chr9:136832785:G:A	LPS	NK	0.00268621610362237	0.0511055559147505	0.581903499579443
PHPT1	chr9:136832785:G:A	LPS	CD8T	0.0150328956042639	0.0504815316388431	0.501676062434293
PHPT1	chr9:136832785:G:A	LPS	monocyte	-0.0414020854065884	0.0657954696706252	0.375921389249864
PHPT1	chr9:136832785:G:A	LPS	B	-0.00662223784676867	0.0560308578707167	0.570521965778827
PHPT1	chr9:136832785:G:A	LPS	CD4T	0.0573321826933249	0.0856743455212325	0.368977593616773
PHPT1	chr9:136832785:G:A	Tcruzi	NK	0.00204302096674123	0.0527923872002852	0.588376545398117
PHPT1	chr9:136832785:G:A	Tcruzi	CD8T	0.0146508970399232	0.0551417139589903	0.512390231427417
PHPT1	chr9:136832785:G:A	Tcruzi	monocyte	-0.0301876835436011	0.0573541344851976	0.420190975270009
PHPT1	chr9:136832785:G:A	Tcruzi	B	-0.0102169801143915	0.0549699298440729	0.55127117551077
PHPT1	chr9:136832785:G:A	Tcruzi	CD4T	0.0408452827285137	0.074080334073333	0.417615205074619
PHPT1	chr9:136882197:T:C	NI	NK	-0.114570848059139	0.0636874921371862	0.0351714521882847
PHPT1	chr9:136882197:T:C	NI	CD8T	-0.300735149444882	0.0650274632787082	6.55616920530733e-07
PHPT1	chr9:136882197:T:C	NI	monocyte	-0.171291308775207	0.0347282505225021	3.98539897639161e-07
PHPT1	chr9:136882197:T:C	NI	B	-0.164965090938768	0.0615035492274111	0.00365032517949004
PHPT1	chr9:136882197:T:C	NI	CD4T	-0.209201166734118	0.0627857937425171	0.000429607873278615
PHPT1	chr9:136882197:T:C	IAV	NK	0.106825648188932	0.0624844676406095	0.0415529144815359
PHPT1	chr9:136882197:T:C	IAV	CD8T	0.0593953096579937	0.0693051685538034	0.196397495590225
PHPT1	chr9:136882197:T:C	IAV	monocyte	-0.0452153785616777	0.0451740248069257	0.158269568068344
PHPT1	chr9:136882197:T:C	IAV	B	0.0233474193719912	0.063780122454522	0.359049439995711
PHPT1	chr9:136882197:T:C	IAV	CD4T	0.162333097066531	0.0609628284438804	0.00332050525409576
PHPT1	chr9:136882197:T:C	LPS	NK	0.0101204850655568	0.0655147823103012	0.439726702101893
PHPT1	chr9:136882197:T:C	LPS	CD8T	-0.11523917045326	0.0630405304761587	0.0331800272725012
PHPT1	chr9:136882197:T:C	LPS	monocyte	-0.104847374648608	0.0436153175888902	0.00811320939188875
PHPT1	chr9:136882197:T:C	LPS	B	0.000404318180952431	0.0647603440609054	0.498513194786117
PHPT1	chr9:136882197:T:C	LPS	CD4T	0.00493114425821794	0.056071810561166	0.466063737388888
PHPT1	chr9:136882197:T:C	Tcruzi	NK	-0.107495110424157	0.0706448876677552	0.0629374012760361
PHPT1	chr9:136882197:T:C	Tcruzi	CD8T	-0.234225935710141	0.0643596397952216	0.000114315415982391
PHPT1	chr9:136882197:T:C	Tcruzi	monocyte	-0.125143767870131	0.0413960098376947	0.00127865268977445
PHPT1	chr9:136882197:T:C	Tcruzi	B	-0.282731947373125	0.0684578258194485	5.6979926961187e-06
PHPT1	chr9:136882197:T:C	Tcruzi	CD4T	-0.240831008100911	0.065546091655876	8.3214802467757e-05
PHPT1	chr9:136898578:C:T	NI	NK	0.101328402205193	0.10480321484619	0.200780411197226
PHPT1	chr9:136898578:C:T	NI	CD8T	0.106367604289306	0.10639118316303	0.2038414787576
PHPT1	chr9:136898578:C:T	NI	monocyte	0.0445773196511203	0.077418934485805	0.33903205971105
PHPT1	chr9:136898578:C:T	NI	B	0.0465899398852681	0.0820761415192155	0.341772657899855
PHPT1	chr9:136898578:C:T	NI	CD4T	0.123049821369533	0.124966799330484	0.206538286582855
PHPT1	chr9:136898578:C:T	IAV	NK	0.0882647215007047	0.0927891079850637	0.207780266883611
PHPT1	chr9:136898578:C:T	IAV	CD8T	0.0722733932700161	0.0784105900893311	0.222559845551224
PHPT1	chr9:136898578:C:T	IAV	monocyte	0.0379280301949429	0.0700695115485157	0.358930252843129
PHPT1	chr9:136898578:C:T	IAV	B	0.0573839996103973	0.0786334163539856	0.286601808244469
PHPT1	chr9:136898578:C:T	IAV	CD4T	0.109497701607824	0.109475097414111	0.204231126172216
PHPT1	chr9:136898578:C:T	LPS	NK	0.114826493188444	0.115932489901768	0.185033269181126
PHPT1	chr9:136898578:C:T	LPS	CD8T	0.0902116752959409	0.0918135639589581	0.204553923504372
PHPT1	chr9:136898578:C:T	LPS	monocyte	0.0332954783915788	0.0795330064345199	0.393483916390253
PHPT1	chr9:136898578:C:T	LPS	B	0.0569184692408996	0.0844870041967357	0.305321328612592
PHPT1	chr9:136898578:C:T	LPS	CD4T	0.119702340799405	0.118904842840019	0.201533201254395
PHPT1	chr9:136898578:C:T	Tcruzi	NK	0.102867771293714	0.106901403469537	0.201764663671649
PHPT1	chr9:136898578:C:T	Tcruzi	CD8T	0.0968540569043774	0.0988622041388996	0.210119539046588
PHPT1	chr9:136898578:C:T	Tcruzi	monocyte	0.0419770963584395	0.0766929527258395	0.356166856334764
PHPT1	chr9:136898578:C:T	Tcruzi	B	0.0542961668800332	0.0812479624243462	0.308637948880284
PHPT1	chr9:136898578:C:T	Tcruzi	CD4T	0.119441939069302	0.120097757650446	0.20634520808133
PHPT1	chr9:136939743:C:T	NI	NK	-0.0469974526790359	0.0570424105548594	0.283368093010918
PHPT1	chr9:136939743:C:T	NI	CD8T	-0.0738039765065953	0.0752114694548769	0.232788464147315
PHPT1	chr9:136939743:C:T	NI	monocyte	-0.0423617719119896	0.0505771800926549	0.276471253463787
PHPT1	chr9:136939743:C:T	NI	B	-0.0145010822744212	0.0511786249934767	0.463173344622862
PHPT1	chr9:136939743:C:T	NI	CD4T	-0.0542365645240625	0.068442593539117	0.29608893255186
PHPT1	chr9:136939743:C:T	IAV	NK	-0.031758827655928	0.0476824251738743	0.334178501325172
PHPT1	chr9:136939743:C:T	IAV	CD8T	-0.0491865286314376	0.0552461666113243	0.254992170506899
PHPT1	chr9:136939743:C:T	IAV	monocyte	-0.0125814177908664	0.042425810298439	0.454567683354939
PHPT1	chr9:136939743:C:T	IAV	B	-0.00537092594635337	0.0456294162310052	0.513972078723979
PHPT1	chr9:136939743:C:T	IAV	CD4T	-0.0331971377696556	0.0539594180161319	0.354729564714335
PHPT1	chr9:136939743:C:T	LPS	NK	-0.0487217660849892	0.0579682521565276	0.273647858139565
PHPT1	chr9:136939743:C:T	LPS	CD8T	-0.0669122518247476	0.0689424085697505	0.226036513026725
PHPT1	chr9:136939743:C:T	LPS	monocyte	-0.0294138327405269	0.0499489448363127	0.360082454029104
PHPT1	chr9:136939743:C:T	LPS	B	-0.0132353320763848	0.050653564254183	0.465992768188973
PHPT1	chr9:136939743:C:T	LPS	CD4T	-0.0429655947242469	0.059869120579996	0.321795099025384
PHPT1	chr9:136939743:C:T	Tcruzi	NK	-0.0539252484494746	0.0626203390655256	0.266463666813527
PHPT1	chr9:136939743:C:T	Tcruzi	CD8T	-0.0709792069881058	0.0725630944722368	0.231074049584717
PHPT1	chr9:136939743:C:T	Tcruzi	monocyte	-0.0409681206024795	0.0510834081967387	0.297033138996354
PHPT1	chr9:136939743:C:T	Tcruzi	B	-0.0180110715502153	0.0491922264864671	0.435836817103731
PHPT1	chr9:136939743:C:T	Tcruzi	CD4T	-0.0547810412327327	0.0661518643218557	0.288198861182125
PHPT1	chr9:136943036:C:A	NI	NK	5.85148787145574e-05	0.047255056518867	0.632373157436719
PHPT1	chr9:136943036:C:A	NI	CD8T	-0.00120937634770703	0.0521618233639215	0.63913269130734
PHPT1	chr9:136943036:C:A	NI	monocyte	0.0127579574678799	0.0510984965992368	0.524251389633614
PHPT1	chr9:136943036:C:A	NI	B	-0.0120634950232022	0.0546822349396706	0.580973422949948
PHPT1	chr9:136943036:C:A	NI	CD4T	0.00360367158304255	0.0627117457302105	0.609346362140413
PHPT1	chr9:136943036:C:A	IAV	NK	0.00674177128501213	0.0447556734889101	0.588831122784087
PHPT1	chr9:136943036:C:A	IAV	CD8T	0.0136325172236614	0.0449359906965551	0.542951273280148
PHPT1	chr9:136943036:C:A	IAV	monocyte	0.0325562200976034	0.0550878073048004	0.432772038770687
PHPT1	chr9:136943036:C:A	IAV	B	-0.00051441255934874	0.0454040637628614	0.637675898782721
PHPT1	chr9:136943036:C:A	IAV	CD4T	0.0101417780584919	0.0545059101178095	0.579147298587183
PHPT1	chr9:136943036:C:A	LPS	NK	0.00353705305000715	0.0473396729052469	0.605102715847148
PHPT1	chr9:136943036:C:A	LPS	CD8T	0.00416768435748651	0.0453468035837391	0.601376052328201
PHPT1	chr9:136943036:C:A	LPS	monocyte	0.0528444447023149	0.0760289980907947	0.364537785967846
PHPT1	chr9:136943036:C:A	LPS	B	-0.00489927947743532	0.0515766854326638	0.615459024143077
PHPT1	chr9:136943036:C:A	LPS	CD4T	0.00533988288979284	0.0578937524343878	0.600959839152115
PHPT1	chr9:136943036:C:A	Tcruzi	NK	0.00186375439697125	0.0487043609479748	0.620563507545213
PHPT1	chr9:136943036:C:A	Tcruzi	CD8T	0.000829217025377083	0.0499763412277009	0.626928402286925
PHPT1	chr9:136943036:C:A	Tcruzi	monocyte	0.0264251035790073	0.053188718890774	0.466655562672344
PHPT1	chr9:136943036:C:A	Tcruzi	B	-0.0102805027605647	0.0516287331594775	0.586596897380521
PHPT1	chr9:136943036:C:A	Tcruzi	CD4T	0.00129604377641212	0.0591029581959819	0.625426779770698
PHTF1	chr1:113628130:T:C	NI	NK	0.00684570675158763	0.0434065628090432	0.607394837712478
PHTF1	chr1:113628130:T:C	NI	CD8T	0.0158659499575125	0.0518742293043699	0.563748649482574
PHTF1	chr1:113628130:T:C	NI	monocyte	0.0133478700812392	0.0601968718405312	0.558570452786957
PHTF1	chr1:113628130:T:C	NI	B	0.0229043745021311	0.0576327498411205	0.528466852361588
PHTF1	chr1:113628130:T:C	NI	CD4T	0.00445643139281492	0.0578040292058584	0.6203477333287
PHTF1	chr1:113628130:T:C	IAV	NK	0.00194530011301387	0.0398352463441792	0.636494256764973
PHTF1	chr1:113628130:T:C	IAV	CD8T	0.00247201613134985	0.0366609385683065	0.631064554317336
PHTF1	chr1:113628130:T:C	IAV	monocyte	0.00540510378125117	0.0481780650970021	0.61797453512045
PHTF1	chr1:113628130:T:C	IAV	B	0.00982553565089739	0.0429328637239047	0.583638956166428
PHTF1	chr1:113628130:T:C	IAV	CD4T	0.00466429768798721	0.0486559478401382	0.624265310186802
PHTF1	chr1:113628130:T:C	LPS	NK	0.00352113955463419	0.0429799397220961	0.622561846520121
PHTF1	chr1:113628130:T:C	LPS	CD8T	0.00541113150452797	0.0415088879516516	0.609029271091593
PHTF1	chr1:113628130:T:C	LPS	monocyte	0.00968354836741696	0.0588262611064491	0.589226122841406
PHTF1	chr1:113628130:T:C	LPS	B	0.0183344600929	0.0532887012616874	0.543002720000055
PHTF1	chr1:113628130:T:C	LPS	CD4T	0.00402444624936874	0.0532411115036617	0.624776919320916
PHTF1	chr1:113628130:T:C	Tcruzi	NK	0.00504688977236197	0.0444627382951023	0.617632859156687
PHTF1	chr1:113628130:T:C	Tcruzi	CD8T	0.00619464518103685	0.0456299927509201	0.611181021690354
PHTF1	chr1:113628130:T:C	Tcruzi	monocyte	0.0108001462394933	0.056495874350824	0.590754352580162
PHTF1	chr1:113628130:T:C	Tcruzi	B	0.01341684724893	0.0482581933535785	0.567140443920275
PHTF1	chr1:113628130:T:C	Tcruzi	CD4T	0.00518031255123547	0.0541040007779249	0.622770742477614
PHTF1	chr1:113633333:G:C	NI	NK	0.0610524969244406	0.047794252022089	0.0957349325077907
PHTF1	chr1:113633333:G:C	NI	CD8T	0.121748453800347	0.0481283241908382	0.00351507767428667
PHTF1	chr1:113633333:G:C	NI	monocyte	0.152356914947552	0.0577130619103826	0.00376267444497694
PHTF1	chr1:113633333:G:C	NI	B	0.133649693266046	0.0553507186680519	0.00454525610318095
PHTF1	chr1:113633333:G:C	NI	CD4T	0.0903573938171088	0.0528966395123823	0.0468722136238321
PHTF1	chr1:113633333:G:C	IAV	NK	0.0294451200122214	0.0469429832906831	0.249540697894742
PHTF1	chr1:113633333:G:C	IAV	CD8T	0.0627179739803699	0.0432316901953852	0.0677972178041513
PHTF1	chr1:113633333:G:C	IAV	monocyte	0.107448454822393	0.0519815355001505	0.0202329974001964
PHTF1	chr1:113633333:G:C	IAV	B	0.109015241012781	0.0496959092396828	0.00939811873249609
PHTF1	chr1:113633333:G:C	IAV	CD4T	0.101676216442408	0.045902748143042	0.0129368375572698
PHTF1	chr1:113633333:G:C	LPS	NK	0.0293992786812153	0.0500921796955416	0.261298347654545
PHTF1	chr1:113633333:G:C	LPS	CD8T	0.0946845094578798	0.0447118425082353	0.0139115294481559
PHTF1	chr1:113633333:G:C	LPS	monocyte	0.198700940990756	0.0672283583523257	0.000376767470199084
PHTF1	chr1:113633333:G:C	LPS	B	0.119424587490627	0.0525142590862098	0.00922657925546039
PHTF1	chr1:113633333:G:C	LPS	CD4T	0.120446284218281	0.0480796856236877	0.0054310376325414
PHTF1	chr1:113633333:G:C	Tcruzi	NK	0.0696084907002015	0.0499670394031006	0.0759097801022984
PHTF1	chr1:113633333:G:C	Tcruzi	CD8T	0.109714868699875	0.0457369804329449	0.0062042934839634
PHTF1	chr1:113633333:G:C	Tcruzi	monocyte	0.184829289922038	0.0598704669734676	0.00033570538654144
PHTF1	chr1:113633333:G:C	Tcruzi	B	0.105866697399011	0.0505927128592375	0.0165155804945044
PHTF1	chr1:113633333:G:C	Tcruzi	CD4T	0.101138459976605	0.0496562235452817	0.0221355975035675
PHTF1	chr1:113635787:T:A	NI	NK	0.02973921821743	0.0652562514452976	0.457240095445321
PHTF1	chr1:113635787:T:A	NI	CD8T	0.050404709837483	0.0840470248803788	0.403166823564457
PHTF1	chr1:113635787:T:A	NI	monocyte	0.0228577064122239	0.0802711323350191	0.497212794938379
PHTF1	chr1:113635787:T:A	NI	B	0.0202485794272608	0.0671208989814771	0.509585946449947
PHTF1	chr1:113635787:T:A	NI	CD4T	0.0471520434808719	0.0908729562421868	0.429704617682506
PHTF1	chr1:113635787:T:A	IAV	NK	0.0276068501142763	0.0607771624648602	0.457367047184746
PHTF1	chr1:113635787:T:A	IAV	CD8T	0.026586270227904	0.0561753017818701	0.449948614462403
PHTF1	chr1:113635787:T:A	IAV	monocyte	0.0221682571892867	0.068048708888929	0.50489385287827
PHTF1	chr1:113635787:T:A	IAV	B	0.0178012820267264	0.0583506417437848	0.508600965421457
PHTF1	chr1:113635787:T:A	IAV	CD4T	0.0441794294253903	0.0800840717862333	0.424240114264017
PHTF1	chr1:113635787:T:A	LPS	NK	0.0205387154423279	0.0611248488272451	0.490829290885137
PHTF1	chr1:113635787:T:A	LPS	CD8T	0.0447274387780259	0.0748455648628718	0.396878733012895
PHTF1	chr1:113635787:T:A	LPS	monocyte	0.0302240991685433	0.0832521064253179	0.4805057225109
PHTF1	chr1:113635787:T:A	LPS	B	0.0239390277300978	0.0680622132259461	0.489876509551172
PHTF1	chr1:113635787:T:A	LPS	CD4T	0.0456261602854064	0.085427160259234	0.427535257190505
PHTF1	chr1:113635787:T:A	Tcruzi	NK	0.0314843708051788	0.0680147288148817	0.452931585204626
PHTF1	chr1:113635787:T:A	Tcruzi	CD8T	0.045600981477292	0.0782502597038626	0.409261466440432
PHTF1	chr1:113635787:T:A	Tcruzi	monocyte	0.0234556531311955	0.0773901244690055	0.507686162047715
PHTF1	chr1:113635787:T:A	Tcruzi	B	0.0216185216670056	0.0646923104195958	0.498129153008661
PHTF1	chr1:113635787:T:A	Tcruzi	CD4T	0.0447015471903108	0.085738133282504	0.434589363429376
PHTF1	chr1:113647696:C:T	NI	NK	-0.0170145438764148	0.0562319805238784	0.52494358062122
PHTF1	chr1:113647696:C:T	NI	CD8T	-0.0245734542769974	0.0647033844820187	0.499914668597814
PHTF1	chr1:113647696:C:T	NI	monocyte	-0.0436116752971162	0.088434396264906	0.432343240493495
PHTF1	chr1:113647696:C:T	NI	B	-0.010816804575617	0.0608041911940255	0.563226743534461
PHTF1	chr1:113647696:C:T	NI	CD4T	-0.034413510502628	0.0815796958935756	0.47825784816826
PHTF1	chr1:113647696:C:T	IAV	NK	-0.0168650811278932	0.0526349273881852	0.519093399461324
PHTF1	chr1:113647696:C:T	IAV	CD8T	-0.0185384860978616	0.0498532912566563	0.501890747061719
PHTF1	chr1:113647696:C:T	IAV	monocyte	-0.0358187594987027	0.0741397833123482	0.458219341406534
PHTF1	chr1:113647696:C:T	IAV	B	-0.0096496783348963	0.0526770830023982	0.561713325574391
PHTF1	chr1:113647696:C:T	IAV	CD4T	-0.0281789457274259	0.0684070461676293	0.489225250518699
PHTF1	chr1:113647696:C:T	LPS	NK	-0.0161978362859665	0.0561784765477623	0.52420700307034
PHTF1	chr1:113647696:C:T	LPS	CD8T	-0.0228359673979567	0.0572632581707726	0.48881630090112
PHTF1	chr1:113647696:C:T	LPS	monocyte	-0.0359552646124773	0.0830790588698163	0.465847550777388
PHTF1	chr1:113647696:C:T	LPS	B	-0.0120599178452941	0.0607539530877088	0.552390096592444
PHTF1	chr1:113647696:C:T	LPS	CD4T	-0.0386198361948012	0.0801155591006676	0.460458598423166
PHTF1	chr1:113647696:C:T	Tcruzi	NK	-0.0195034582230229	0.0587730720020511	0.513851500647049
PHTF1	chr1:113647696:C:T	Tcruzi	CD8T	-0.0268020697439066	0.0639418981573605	0.485232429758144
PHTF1	chr1:113647696:C:T	Tcruzi	monocyte	-0.0417378653402367	0.0848129434601534	0.451783331258493
PHTF1	chr1:113647696:C:T	Tcruzi	B	-0.0125587050422709	0.058099907382099	0.550250140775155
PHTF1	chr1:113647696:C:T	Tcruzi	CD4T	-0.0348439622828735	0.0781883028025871	0.47633614767034
PHTF1	chr1:113686318:A:G	NI	NK	-0.0489977521925406	0.068999220247327	0.320881170968371
PHTF1	chr1:113686318:A:G	NI	CD8T	-0.0655244880443228	0.0788920293874419	0.285011430603311
PHTF1	chr1:113686318:A:G	NI	monocyte	-0.0587167892885007	0.088798811240191	0.32604836109265
PHTF1	chr1:113686318:A:G	NI	B	-0.0375498703833391	0.0707932681267218	0.383330163431348
PHTF1	chr1:113686318:A:G	NI	CD4T	-0.0789108646578954	0.0950612841036823	0.281493152044952
PHTF1	chr1:113686318:A:G	IAV	NK	-0.0562944674652013	0.0709516169363274	0.287706722583616
PHTF1	chr1:113686318:A:G	IAV	CD8T	-0.054288194000118	0.0662543631202316	0.27872679672668
PHTF1	chr1:113686318:A:G	IAV	monocyte	-0.0472376579722371	0.0745388422683873	0.349763347285338
PHTF1	chr1:113686318:A:G	IAV	B	-0.0365224134761793	0.0633646896944472	0.367063515801913
PHTF1	chr1:113686318:A:G	IAV	CD4T	-0.0766473927309412	0.0867608598911012	0.266605231385389
PHTF1	chr1:113686318:A:G	LPS	NK	-0.05577229311101	0.0723092956087277	0.295424672941121
PHTF1	chr1:113686318:A:G	LPS	CD8T	-0.0622737130333837	0.0730592085670242	0.269698298753059
PHTF1	chr1:113686318:A:G	LPS	monocyte	-0.0553333261247959	0.0878031627414442	0.342570304933792
PHTF1	chr1:113686318:A:G	LPS	B	-0.0417606593017369	0.0714954898745468	0.361685413230859
PHTF1	chr1:113686318:A:G	LPS	CD4T	-0.0939999440253219	0.101798007941822	0.248157369842554
PHTF1	chr1:113686318:A:G	Tcruzi	NK	-0.0467902924861462	0.0692795067086522	0.331816458605431
PHTF1	chr1:113686318:A:G	Tcruzi	CD8T	-0.0637512315809255	0.0765148382497731	0.282640786487422
PHTF1	chr1:113686318:A:G	Tcruzi	monocyte	-0.0542351660428821	0.0845911407536206	0.345871821214558
PHTF1	chr1:113686318:A:G	Tcruzi	B	-0.0395771720660906	0.068721039736077	0.367140770568126
PHTF1	chr1:113686318:A:G	Tcruzi	CD4T	-0.0811899811842228	0.0935655516646154	0.272486099806584
PHTF1	chr1:113699628:C:T	NI	NK	-0.0196914621202699	0.0575104868332545	0.396053729110627
PHTF1	chr1:113699628:C:T	NI	CD8T	0.0614681443381307	0.0587482468769821	0.152693128046895
PHTF1	chr1:113699628:C:T	NI	monocyte	0.106023109207837	0.0731599820158064	0.0771044047354609
PHTF1	chr1:113699628:C:T	NI	B	0.144367375842903	0.0838394382741826	0.0417687411134782
PHTF1	chr1:113699628:C:T	NI	CD4T	0.0407479099083483	0.0620602562661062	0.262988859763881
PHTF1	chr1:113699628:C:T	IAV	NK	-0.0469068026339981	0.0614957302701881	0.245681374764242
PHTF1	chr1:113699628:C:T	IAV	CD8T	-0.0132905836618558	0.0525223743374116	0.438785644467364
PHTF1	chr1:113699628:C:T	IAV	monocyte	0.0442529496569037	0.0613325065972896	0.236035095626001
PHTF1	chr1:113699628:C:T	IAV	B	0.0568250034413123	0.0569710984296768	0.161024075933963
PHTF1	chr1:113699628:C:T	IAV	CD4T	0.0175062700911223	0.0544460858351473	0.374475825045801
PHTF1	chr1:113699628:C:T	LPS	NK	-0.0385818299405089	0.0613266336790759	0.292818471884642
PHTF1	chr1:113699628:C:T	LPS	CD8T	0.0411824579985541	0.0532524528920693	0.226209805937815
PHTF1	chr1:113699628:C:T	LPS	monocyte	0.0652575103997358	0.0706383472036844	0.182426999877325
PHTF1	chr1:113699628:C:T	LPS	B	0.0990549265935744	0.0674953900641432	0.0724727249627056
PHTF1	chr1:113699628:C:T	LPS	CD4T	0.0480057690114819	0.0575227903311691	0.211991232957654
PHTF1	chr1:113699628:C:T	Tcruzi	NK	-0.0223026396724303	0.0604189010373447	0.386861410210749
PHTF1	chr1:113699628:C:T	Tcruzi	CD8T	0.0487452434539485	0.0547141142018096	0.194048076284458
PHTF1	chr1:113699628:C:T	Tcruzi	monocyte	0.141394483126709	0.0817287708877186	0.0433440753957215
PHTF1	chr1:113699628:C:T	Tcruzi	B	0.107747598525112	0.0689311842474371	0.0587532777797776
PHTF1	chr1:113699628:C:T	Tcruzi	CD4T	0.0319875581748774	0.0591323711292744	0.298677605121862
PHTF1	chr1:113704824:G:A	NI	NK	-0.0343705411162508	0.0594548695146817	0.400136480933677
PHTF1	chr1:113704824:G:A	NI	CD8T	-0.0364055742035853	0.0615200925397828	0.397842719106237
PHTF1	chr1:113704824:G:A	NI	monocyte	0.00515838786966043	0.0686957649237835	0.577246847439093
PHTF1	chr1:113704824:G:A	NI	B	-0.0218252567930172	0.0597327906844989	0.476131176050381
PHTF1	chr1:113704824:G:A	NI	CD4T	-0.0726120978454011	0.0930106513015557	0.317146376273582
PHTF1	chr1:113704824:G:A	IAV	NK	-0.0352962392414544	0.0581986342890334	0.387776653625753
PHTF1	chr1:113704824:G:A	IAV	CD8T	-0.0202407773192479	0.0464204742689291	0.444526367045503
PHTF1	chr1:113704824:G:A	IAV	monocyte	0.00228723215398557	0.0569343484321926	0.604564906191262
PHTF1	chr1:113704824:G:A	IAV	B	-0.0148793723284202	0.0509108899704569	0.498627030146033
PHTF1	chr1:113704824:G:A	IAV	CD4T	-0.0456032223648066	0.0674952530093371	0.369628781764045
PHTF1	chr1:113704824:G:A	LPS	NK	-0.0358254736602536	0.0603207705552806	0.391007551620596
PHTF1	chr1:113704824:G:A	LPS	CD8T	-0.0279028250721943	0.0529379096101688	0.41392723456835
PHTF1	chr1:113704824:G:A	LPS	monocyte	0.00824357675630871	0.0692758429185149	0.570646310605483
PHTF1	chr1:113704824:G:A	LPS	B	-0.0109153255829742	0.0575170601359688	0.524314975635446
PHTF1	chr1:113704824:G:A	LPS	CD4T	-0.0554382124345736	0.0771789624113478	0.351594511138232
PHTF1	chr1:113704824:G:A	Tcruzi	NK	-0.0378535174975723	0.0633098414886754	0.390780231647406
PHTF1	chr1:113704824:G:A	Tcruzi	CD8T	-0.0298268429287383	0.0573972707158102	0.418522973998813
PHTF1	chr1:113704824:G:A	Tcruzi	monocyte	0.00825624051039574	0.0664966425078431	0.575591945999443
PHTF1	chr1:113704824:G:A	Tcruzi	B	-0.0168018127109541	0.0556876874643707	0.494272334458043
PHTF1	chr1:113704824:G:A	Tcruzi	CD4T	-0.0596977726511179	0.0810281832966581	0.345860978871199
PHTF1	chr1:113711296:C:T	NI	NK	0.0121037888807877	0.0628079924781242	0.56920541690796
PHTF1	chr1:113711296:C:T	NI	CD8T	0.0131439280790804	0.0706017732075192	0.572698382191831
PHTF1	chr1:113711296:C:T	NI	monocyte	0.033209727520814	0.0919910881275936	0.486338227901684
PHTF1	chr1:113711296:C:T	NI	B	0.0017305103693424	0.0671876016232625	0.618578052969027
PHTF1	chr1:113711296:C:T	NI	CD4T	-0.00794698757731913	0.0851243771270525	0.596553055151604
PHTF1	chr1:113711296:C:T	IAV	NK	0.00649955747947432	0.0564726831852994	0.590873659513755
PHTF1	chr1:113711296:C:T	IAV	CD8T	0.00974143050537182	0.0535685203508866	0.572996874046696
PHTF1	chr1:113711296:C:T	IAV	monocyte	0.0306873372175406	0.0797596692609296	0.498890169665905
PHTF1	chr1:113711296:C:T	IAV	B	-0.006455757995941	0.0597939389326439	0.601007256201337
PHTF1	chr1:113711296:C:T	IAV	CD4T	-0.0024212901129975	0.0708289256256289	0.621747312631068
PHTF1	chr1:113711296:C:T	LPS	NK	0.00673550572655271	0.0611474690342504	0.587733731232915
PHTF1	chr1:113711296:C:T	LPS	CD8T	0.0113990313734278	0.0612174601972607	0.567645202989592
PHTF1	chr1:113711296:C:T	LPS	monocyte	0.0354441339163998	0.0937654753641656	0.489170447120696
PHTF1	chr1:113711296:C:T	LPS	B	-0.00302513043687022	0.0673488424081395	0.614969290370609
PHTF1	chr1:113711296:C:T	LPS	CD4T	0.0010237752324875	0.0774322206915697	0.617201255600562
PHTF1	chr1:113711296:C:T	Tcruzi	NK	0.0156155517999734	0.0669112418755525	0.555327494953223
PHTF1	chr1:113711296:C:T	Tcruzi	CD8T	0.00598964185292546	0.0655524942047841	0.597754457614082
PHTF1	chr1:113711296:C:T	Tcruzi	monocyte	0.0302870207126139	0.0868262518743808	0.509398373292127
PHTF1	chr1:113711296:C:T	Tcruzi	B	-0.0048146031738166	0.0648678359627763	0.609075666949917
PHTF1	chr1:113711296:C:T	Tcruzi	CD4T	-0.00479706008555505	0.0793508010587231	0.612842898158301
PHTF1	chr1:113729742:G:A	NI	NK	0.208917114880092	0.0836478337930561	0.00188545757893726
PHTF1	chr1:113729742:G:A	NI	CD8T	0.102967502854834	0.0732766312619699	0.0821229722844212
PHTF1	chr1:113729742:G:A	NI	monocyte	0.258653174952566	0.0984502331107955	0.00175439057940971
PHTF1	chr1:113729742:G:A	NI	B	0.0496611411376123	0.0841903874624279	0.263020226606254
PHTF1	chr1:113729742:G:A	NI	CD4T	0.162750820805987	0.0804797325389957	0.0209534852869869
PHTF1	chr1:113729742:G:A	IAV	NK	0.171217659282944	0.0728749337610494	0.00532093509295659
PHTF1	chr1:113729742:G:A	IAV	CD8T	0.125601163117694	0.0662441294288038	0.0234553755752044
PHTF1	chr1:113729742:G:A	IAV	monocyte	0.173803285982752	0.0818541434027802	0.0137099620597057
PHTF1	chr1:113729742:G:A	IAV	B	0.0665418008841379	0.0738560292844193	0.174679140744209
PHTF1	chr1:113729742:G:A	IAV	CD4T	0.130694425719349	0.0708776705566564	0.0334263790144071
PHTF1	chr1:113729742:G:A	LPS	NK	0.233627118693351	0.088413281651349	0.000708365144612817
PHTF1	chr1:113729742:G:A	LPS	CD8T	0.132070863198274	0.0670389106165031	0.023365945569428
PHTF1	chr1:113729742:G:A	LPS	monocyte	0.237334348906399	0.0986240194974749	0.0043456251049906
PHTF1	chr1:113729742:G:A	LPS	B	0.108445032949827	0.0793650502541098	0.0808792098445763
PHTF1	chr1:113729742:G:A	LPS	CD4T	0.15128239206736	0.0735086803105851	0.0200366014712863
PHTF1	chr1:113729742:G:A	Tcruzi	NK	0.192473429454736	0.0808400582497714	0.00458618733489001
PHTF1	chr1:113729742:G:A	Tcruzi	CD8T	0.125573379834903	0.0685031749193086	0.03506567167325
PHTF1	chr1:113729742:G:A	Tcruzi	monocyte	0.220304844194206	0.0894855736889234	0.00470184100112617
PHTF1	chr1:113729742:G:A	Tcruzi	B	0.109622247498	0.0778700993942247	0.0728225093024468
PHTF1	chr1:113729742:G:A	Tcruzi	CD4T	0.186604464424059	0.079811517191755	0.00691418504081513
PHTF1	chr1:113744956:G:A	NI	NK	-0.103722024758021	0.0597977551926184	0.0341207895758983
PHTF1	chr1:113744956:G:A	NI	CD8T	-0.120668829762749	0.0587083753973389	0.0191111582818764
PHTF1	chr1:113744956:G:A	NI	monocyte	-0.180918605915497	0.0819350655960057	0.00795898378425919
PHTF1	chr1:113744956:G:A	NI	B	-0.121850094257408	0.0667246429339935	0.027043018064973
PHTF1	chr1:113744956:G:A	NI	CD4T	-0.148011289920341	0.068620250523048	0.0148282626935271
PHTF1	chr1:113744956:G:A	IAV	NK	-0.0947535703125623	0.0564776637790887	0.0381522284496447
PHTF1	chr1:113744956:G:A	IAV	CD8T	-0.0751586873418205	0.0524349603110674	0.0664204808669965
PHTF1	chr1:113744956:G:A	IAV	monocyte	-0.127728367853367	0.0667754226772398	0.0215540427530266
PHTF1	chr1:113744956:G:A	IAV	B	-0.0899732909215616	0.0585667906189155	0.0546986192474869
PHTF1	chr1:113744956:G:A	IAV	CD4T	-0.102194159601155	0.0592765544937953	0.0443969984425721
PHTF1	chr1:113744956:G:A	LPS	NK	-0.110142590819251	0.0599009634101849	0.0258724226539224
PHTF1	chr1:113744956:G:A	LPS	CD8T	-0.106740711929508	0.0546380059112844	0.0218699583824649
PHTF1	chr1:113744956:G:A	LPS	monocyte	-0.160793523218464	0.0796317435577669	0.0149481103996988
PHTF1	chr1:113744956:G:A	LPS	B	-0.127653758556869	0.0669894395949258	0.0210071403222766
PHTF1	chr1:113744956:G:A	LPS	CD4T	-0.143540814296984	0.0638425162015928	0.0116266211018181
PHTF1	chr1:113744956:G:A	Tcruzi	NK	-0.102435684210792	0.0612284319809415	0.0407280299086112
PHTF1	chr1:113744956:G:A	Tcruzi	CD8T	-0.119540400593299	0.0574221755604981	0.0171383534673759
PHTF1	chr1:113744956:G:A	Tcruzi	monocyte	-0.163232845055662	0.0757818065787042	0.0110669575364195
PHTF1	chr1:113744956:G:A	Tcruzi	B	-0.111314011977218	0.0631762076531847	0.0326840110952115
PHTF1	chr1:113744956:G:A	Tcruzi	CD4T	-0.161178244613784	0.0691219030046104	0.00775687339170084
PHTF1	chr1:113755887:C:T	NI	NK	0.0935997941178437	0.0600354171983789	0.0541400850764193
PHTF1	chr1:113755887:C:T	NI	CD8T	0.131026833028132	0.0651731384068574	0.0237475423214369
PHTF1	chr1:113755887:C:T	NI	monocyte	0.0740796507824885	0.0724820111386062	0.150904420346142
PHTF1	chr1:113755887:C:T	NI	B	0.0375936739902895	0.0635130038553441	0.266355201069981
PHTF1	chr1:113755887:C:T	NI	CD4T	0.120678838903571	0.0704144051764108	0.04720101746229
PHTF1	chr1:113755887:C:T	IAV	NK	0.101872882002404	0.060009381259514	0.0363015256271828
PHTF1	chr1:113755887:C:T	IAV	CD8T	0.101359869166512	0.0569269574367261	0.0294810870229776
PHTF1	chr1:113755887:C:T	IAV	monocyte	0.0595228728764267	0.0632431761007457	0.169659219995015
PHTF1	chr1:113755887:C:T	IAV	B	0.0516615450001211	0.0562359708909709	0.172755002395442
PHTF1	chr1:113755887:C:T	IAV	CD4T	0.152881956505458	0.0729640608560116	0.0191560441978848
PHTF1	chr1:113755887:C:T	LPS	NK	0.105196773143302	0.0619124040944343	0.0386383501765586
PHTF1	chr1:113755887:C:T	LPS	CD8T	0.11714497866015	0.0602410129981234	0.0240668056180289
PHTF1	chr1:113755887:C:T	LPS	monocyte	0.0848130958140046	0.0759256677600789	0.126822472922801
PHTF1	chr1:113755887:C:T	LPS	B	0.0419441077204605	0.0626783684668983	0.242038457327719
PHTF1	chr1:113755887:C:T	LPS	CD4T	0.153910732005199	0.0733619718529893	0.0205696701816331
PHTF1	chr1:113755887:C:T	Tcruzi	NK	0.102487095746337	0.0634976121897309	0.0465499135213635
PHTF1	chr1:113755887:C:T	Tcruzi	CD8T	0.127639807038267	0.0635848568127776	0.0233271359029824
PHTF1	chr1:113755887:C:T	Tcruzi	monocyte	0.0688287826963925	0.0698588159070228	0.161175252529771
PHTF1	chr1:113755887:C:T	Tcruzi	B	0.0393561734992789	0.060526785326294	0.248405554450611
PHTF1	chr1:113755887:C:T	Tcruzi	CD4T	0.122490682199788	0.0675271274116061	0.0386072535412056
PHTF1	chr1:113822681:G:C	NI	NK	-0.0439985430042766	0.0444608544966111	0.158454908042626
PHTF1	chr1:113822681:G:C	NI	CD8T	-0.0817418001460138	0.0477935421508291	0.0447364210735989
PHTF1	chr1:113822681:G:C	NI	monocyte	-0.0986136672417573	0.0613272846106623	0.0498780232576011
PHTF1	chr1:113822681:G:C	NI	B	-0.0804333327944101	0.0521919196686502	0.0596208925051039
PHTF1	chr1:113822681:G:C	NI	CD4T	-0.117482688807705	0.0595876991035028	0.0274435161097492
PHTF1	chr1:113822681:G:C	IAV	NK	-0.0180480401559273	0.0420424739620444	0.317646028425252
PHTF1	chr1:113822681:G:C	IAV	CD8T	-0.038270394603106	0.0384437197410428	0.154632315980421
PHTF1	chr1:113822681:G:C	IAV	monocyte	-0.0651254881622452	0.0506524208617823	0.0962595289812226
PHTF1	chr1:113822681:G:C	IAV	B	-0.0716440677661141	0.0472310208121237	0.0587989562461309
PHTF1	chr1:113822681:G:C	IAV	CD4T	-0.0779697422791557	0.0465634342100803	0.0516226037540973
PHTF1	chr1:113822681:G:C	LPS	NK	-0.0141449669798408	0.0461261456306966	0.355015428835073
PHTF1	chr1:113822681:G:C	LPS	CD8T	-0.0488191162179806	0.0408437195316952	0.116183597008095
PHTF1	chr1:113822681:G:C	LPS	monocyte	-0.065451391309868	0.0572983036483457	0.126164450351532
PHTF1	chr1:113822681:G:C	LPS	B	-0.0908235391369331	0.0543508969156073	0.0431689198025105
PHTF1	chr1:113822681:G:C	LPS	CD4T	-0.0846938233181485	0.0494326198600071	0.049576867237798
PHTF1	chr1:113822681:G:C	Tcruzi	NK	-0.0416031894139156	0.0455731643562853	0.177462981639257
PHTF1	chr1:113822681:G:C	Tcruzi	CD8T	-0.073048659064016	0.0449318213307059	0.0535941242903191
PHTF1	chr1:113822681:G:C	Tcruzi	monocyte	-0.0930819509552285	0.0585314691372398	0.0534094828414773
PHTF1	chr1:113822681:G:C	Tcruzi	B	-0.0954716774482612	0.0555459816276748	0.0361329784377165
PHTF1	chr1:113822681:G:C	Tcruzi	CD4T	-0.0992343042194566	0.0530282724426638	0.0353929608806377
PHTF2	chr7:77766918:G:A	NI	NK	-0.00700294007121678	0.0392836532227862	0.45042378650566
PHTF2	chr7:77766918:G:A	NI	CD8T	-4.92112319195635e-05	0.0386830204179937	0.515296897989023
PHTF2	chr7:77766918:G:A	NI	monocyte	-0.0456832277866708	0.0452610709100494	0.171563277890015
PHTF2	chr7:77766918:G:A	NI	B	0.0424626730256347	0.042412182181544	0.176719681310792
PHTF2	chr7:77766918:G:A	NI	CD4T	0.029795453562894	0.0398992956716186	0.249536557691445
PHTF2	chr7:77766918:G:A	IAV	NK	-0.0233369645170219	0.0386570562384796	0.29860556868081
PHTF2	chr7:77766918:G:A	IAV	CD8T	-0.0205495770702759	0.0367428004882685	0.316696084274604
PHTF2	chr7:77766918:G:A	IAV	monocyte	-0.0956688440750194	0.0555683199203724	0.0547492051393874
PHTF2	chr7:77766918:G:A	IAV	B	0.00697289249012287	0.0365224337929823	0.435111310057699
PHTF2	chr7:77766918:G:A	IAV	CD4T	0.0234249538876785	0.0365163921774752	0.283699854403448
PHTF2	chr7:77766918:G:A	LPS	NK	-0.0192142505909709	0.0398764231231416	0.340501272633993
PHTF2	chr7:77766918:G:A	LPS	CD8T	-0.0265285720280545	0.0402137521400067	0.283425434173664
PHTF2	chr7:77766918:G:A	LPS	monocyte	-0.103543906613971	0.059572770582695	0.0537860383387935
PHTF2	chr7:77766918:G:A	LPS	B	0.0362373055395407	0.0414653304710132	0.210566874770942
PHTF2	chr7:77766918:G:A	LPS	CD4T	0.0240341469925808	0.0367157346133861	0.279098205537014
PHTF2	chr7:77766918:G:A	Tcruzi	NK	7.36976521334145e-06	0.041058082655949	0.513889107114303
PHTF2	chr7:77766918:G:A	Tcruzi	CD8T	-0.00244447868351816	0.0378394806426074	0.503246889356102
PHTF2	chr7:77766918:G:A	Tcruzi	monocyte	-0.0828817118902503	0.0517576442594485	0.0699697524312232
PHTF2	chr7:77766918:G:A	Tcruzi	B	0.0516859369145907	0.0444164936264956	0.134500162047211
PHTF2	chr7:77766918:G:A	Tcruzi	CD4T	0.039191342996537	0.0411680074947854	0.190837074776862
PHTF2	chr7:77768531:T:C	NI	NK	-0.0224001027001555	0.064262439309753	0.512396197207425
PHTF2	chr7:77768531:T:C	NI	CD8T	-0.0276117951653811	0.0729430572711398	0.504237314024008
PHTF2	chr7:77768531:T:C	NI	monocyte	-0.0153691995208977	0.0786122449217081	0.540611839534037
PHTF2	chr7:77768531:T:C	NI	B	-0.0247494682441911	0.0706619499069744	0.513668530373302
PHTF2	chr7:77768531:T:C	NI	CD4T	-0.0184087157903859	0.0788482178069093	0.543242331468398
PHTF2	chr7:77768531:T:C	IAV	NK	-0.0274099642517283	0.0655346663385828	0.486076261236185
PHTF2	chr7:77768531:T:C	IAV	CD8T	-0.0194507206388824	0.0555478821787418	0.51203025594788
PHTF2	chr7:77768531:T:C	IAV	monocyte	-0.0195012485364047	0.068932321154607	0.53618757756067
PHTF2	chr7:77768531:T:C	IAV	B	-0.0120044314140155	0.0564293232342472	0.556271338184954
PHTF2	chr7:77768531:T:C	IAV	CD4T	-0.0109845559889338	0.0664962673964669	0.569674866530562
PHTF2	chr7:77768531:T:C	LPS	NK	-0.0320680528644796	0.0729665914960019	0.473262798411854
PHTF2	chr7:77768531:T:C	LPS	CD8T	-0.0211220049802044	0.0617053728498407	0.51128816826497
PHTF2	chr7:77768531:T:C	LPS	monocyte	-0.0272034757747079	0.0852237253205717	0.510640988127826
PHTF2	chr7:77768531:T:C	LPS	B	-0.011214900375595	0.0639842804356275	0.561810656367429
PHTF2	chr7:77768531:T:C	LPS	CD4T	-0.0146124506367928	0.0727280162019664	0.556048460521148
PHTF2	chr7:77768531:T:C	Tcruzi	NK	-0.0291586380701053	0.0713510102659714	0.488887266259943
PHTF2	chr7:77768531:T:C	Tcruzi	CD8T	-0.0270587627060484	0.0706523618487351	0.500925113406196
PHTF2	chr7:77768531:T:C	Tcruzi	monocyte	-0.0126868008764725	0.0756371080428656	0.565263105061064
PHTF2	chr7:77768531:T:C	Tcruzi	B	-0.0231209725397161	0.0670364802991326	0.513586031749138
PHTF2	chr7:77768531:T:C	Tcruzi	CD4T	-0.0146567779409629	0.0741772547655736	0.55928792283482
PHTF2	chr7:77775080:C:T	NI	NK	0.0263611743512985	0.0446320882137427	0.404210822666688
PHTF2	chr7:77775080:C:T	NI	CD8T	0.0536428089063097	0.0634960192815245	0.311508204946782
PHTF2	chr7:77775080:C:T	NI	monocyte	0.0116703514860377	0.050221371179635	0.510964998386779
PHTF2	chr7:77775080:C:T	NI	B	-0.00254924063510684	0.0430401521756601	0.616898798385595
PHTF2	chr7:77775080:C:T	NI	CD4T	0.0462443239503391	0.0588974640495382	0.337362586955214
PHTF2	chr7:77775080:C:T	IAV	NK	0.0184312193288017	0.0389943700581313	0.442733919020336
PHTF2	chr7:77775080:C:T	IAV	CD8T	0.027360020441401	0.0403802580674847	0.371687040876034
PHTF2	chr7:77775080:C:T	IAV	monocyte	0.00894278480343191	0.042688345060947	0.539572610262359
PHTF2	chr7:77775080:C:T	IAV	B	0.00302842607714932	0.0368621621506714	0.575245218217873
PHTF2	chr7:77775080:C:T	IAV	CD4T	0.0306764900521511	0.0462253102912734	0.383546940891258
PHTF2	chr7:77775080:C:T	LPS	NK	0.0173983710915949	0.0411992184905626	0.453604900666295
PHTF2	chr7:77775080:C:T	LPS	CD8T	0.03400684834956	0.0459893890325312	0.349209608734536
PHTF2	chr7:77775080:C:T	LPS	monocyte	0.00801088829010885	0.0509449450576832	0.545167566723752
PHTF2	chr7:77775080:C:T	LPS	B	-0.00318700932799715	0.0430315834593682	0.610357996255668
PHTF2	chr7:77775080:C:T	LPS	CD4T	0.0428224643317356	0.0545799481187974	0.341528354367364
PHTF2	chr7:77775080:C:T	Tcruzi	NK	0.0252467587590923	0.0451014115567367	0.412991300611801
PHTF2	chr7:77775080:C:T	Tcruzi	CD8T	0.0429772850903541	0.0536088648101685	0.330655931804531
PHTF2	chr7:77775080:C:T	Tcruzi	monocyte	0.0068475065928993	0.048139678126677	0.554820905419106
PHTF2	chr7:77775080:C:T	Tcruzi	B	-0.00338496304367789	0.0413837871742294	0.610441843278357
PHTF2	chr7:77775080:C:T	Tcruzi	CD4T	0.0476056586257833	0.0585747092337955	0.332660132405391
PHTF2	chr7:77840155:T:C	NI	NK	-0.0142144281445006	0.0472304495354751	0.503143642784297
PHTF2	chr7:77840155:T:C	NI	CD8T	-0.0289044842873546	0.0539125452109883	0.425849651667698
PHTF2	chr7:77840155:T:C	NI	monocyte	-0.0180783892845506	0.0611776558626817	0.490832083286917
PHTF2	chr7:77840155:T:C	NI	B	-0.00186403924011554	0.0504696610909986	0.584604021102345
PHTF2	chr7:77840155:T:C	NI	CD4T	-0.0537728622501354	0.0727543607797574	0.350842693124779
PHTF2	chr7:77840155:T:C	IAV	NK	-0.00920824292006392	0.0433853820161806	0.528832271437146
PHTF2	chr7:77840155:T:C	IAV	CD8T	-0.0170379844858949	0.0412669201773402	0.464970750116444
PHTF2	chr7:77840155:T:C	IAV	monocyte	-0.00973683938494597	0.0507108452331444	0.543451562922893
PHTF2	chr7:77840155:T:C	IAV	B	-0.00696517350061498	0.0432930041384764	0.549571015522524
PHTF2	chr7:77840155:T:C	IAV	CD4T	-0.0359458237506884	0.0560688601443914	0.392253287162586
PHTF2	chr7:77840155:T:C	LPS	NK	-0.0126542520505781	0.0468997807343518	0.507669828234827
PHTF2	chr7:77840155:T:C	LPS	CD8T	-0.0185035228911064	0.0455811942169692	0.461288892762529
PHTF2	chr7:77840155:T:C	LPS	monocyte	-0.0109048127119222	0.0611582124304453	0.536474758870799
PHTF2	chr7:77840155:T:C	LPS	B	-0.00745065194825284	0.0493309162301139	0.547820230724708
PHTF2	chr7:77840155:T:C	LPS	CD4T	-0.0511205627432584	0.0679993344270434	0.350511113923248
PHTF2	chr7:77840155:T:C	Tcruzi	NK	-0.0164331059901492	0.0491049754695155	0.490523976049326
PHTF2	chr7:77840155:T:C	Tcruzi	CD8T	-0.0253892469110451	0.0510648431842844	0.435511236298145
PHTF2	chr7:77840155:T:C	Tcruzi	monocyte	-0.0207718918072669	0.0602853200977672	0.491301406243029
PHTF2	chr7:77840155:T:C	Tcruzi	B	-0.00791899858282439	0.0472518968894602	0.54474886204938
PHTF2	chr7:77840155:T:C	Tcruzi	CD4T	-0.0631105802877939	0.0793366896883882	0.330158063621073
PHTF2	chr7:77945462:A:G	NI	NK	0.0144768004487419	0.0430287853025949	0.551577153237195
PHTF2	chr7:77945462:A:G	NI	CD8T	0.00065868188973885	0.0394902789704449	0.650977497978436
PHTF2	chr7:77945462:A:G	NI	monocyte	0.0416017285957508	0.0627472282535791	0.381452772498918
PHTF2	chr7:77945462:A:G	NI	B	-0.0316143822008699	0.0543264307981959	0.454542236990197
PHTF2	chr7:77945462:A:G	NI	CD4T	-0.00401648775929747	0.0444736984620518	0.613926497658578
PHTF2	chr7:77945462:A:G	IAV	NK	0.00567155858621326	0.0361104454963747	0.60668378312497
PHTF2	chr7:77945462:A:G	IAV	CD8T	0.00206447489687278	0.0327064788453576	0.636486904434359
PHTF2	chr7:77945462:A:G	IAV	monocyte	0.0205314952875918	0.045852676268596	0.504297163489704
PHTF2	chr7:77945462:A:G	IAV	B	-0.017522858583646	0.0401783308712163	0.509522705303587
PHTF2	chr7:77945462:A:G	IAV	CD4T	-0.00506387756663976	0.0387887838590948	0.609588759868688
PHTF2	chr7:77945462:A:G	LPS	NK	0.00514641900333266	0.0384809973559744	0.609827579520961
PHTF2	chr7:77945462:A:G	LPS	CD8T	-0.00672942522675299	0.036642384550285	0.592787047052881
PHTF2	chr7:77945462:A:G	LPS	monocyte	0.00802460810589231	0.0502222662381911	0.577415858738826
PHTF2	chr7:77945462:A:G	LPS	B	-0.0161026997580848	0.0426726256192428	0.522923261672342
PHTF2	chr7:77945462:A:G	LPS	CD4T	-0.00862739247137578	0.0417551826489756	0.582093787001034
PHTF2	chr7:77945462:A:G	Tcruzi	NK	0.00414223918478928	0.0394559010921411	0.619251050843043
PHTF2	chr7:77945462:A:G	Tcruzi	CD8T	0.00198415694046399	0.0383247126152611	0.640017756588139
PHTF2	chr7:77945462:A:G	Tcruzi	monocyte	0.0255364494374247	0.052356247857295	0.486595521572225
PHTF2	chr7:77945462:A:G	Tcruzi	B	-0.0260124852483406	0.0483388108192543	0.470671537541229
PHTF2	chr7:77945462:A:G	Tcruzi	CD4T	-0.00646906089787523	0.0425666357664157	0.601670755082638
PHTF2	chr7:77971118:G:T	NI	NK	-0.00102213012170157	0.0528482742575822	0.778228953625378
PHTF2	chr7:77971118:G:T	NI	CD8T	0.0148679974687682	0.0572501535574887	0.711855508813442
PHTF2	chr7:77971118:G:T	NI	monocyte	-0.0492095577877837	0.0872262841587394	0.610641083988036
PHTF2	chr7:77971118:G:T	NI	B	0.0108981812457746	0.0558624189795377	0.725501033909207
PHTF2	chr7:77971118:G:T	NI	CD4T	0.0209136967697463	0.0622897417902043	0.688856903455913
PHTF2	chr7:77971118:G:T	IAV	NK	0.00350338594502126	0.0496610840231719	0.761999982588728
PHTF2	chr7:77971118:G:T	IAV	CD8T	0.00374605201691757	0.0467053695766261	0.756579904673422
PHTF2	chr7:77971118:G:T	IAV	monocyte	-0.0426244536564083	0.0776388546207096	0.616132524261545
PHTF2	chr7:77971118:G:T	IAV	B	0.0175992078244549	0.0545484640574738	0.693280590365502
PHTF2	chr7:77971118:G:T	IAV	CD4T	0.0145936441505896	0.0536325647112671	0.707249873805967
PHTF2	chr7:77971118:G:T	LPS	NK	0.00215702734221589	0.0523398413002491	0.767792234971451
PHTF2	chr7:77971118:G:T	LPS	CD8T	-0.00113220772171577	0.0495362822061812	0.779172588477266
PHTF2	chr7:77971118:G:T	LPS	monocyte	-0.0685521089959889	0.111513202990504	0.591266528237736
PHTF2	chr7:77971118:G:T	LPS	B	0.0328875380193884	0.0725513919626397	0.651726396488339
PHTF2	chr7:77971118:G:T	LPS	CD4T	0.0112208339712665	0.0535187894239186	0.723011735552156
PHTF2	chr7:77971118:G:T	Tcruzi	NK	0.00442618762236154	0.0551982338103152	0.759280810622081
PHTF2	chr7:77971118:G:T	Tcruzi	CD8T	-0.00482996847210216	0.0542525234329736	0.765743951201527
PHTF2	chr7:77971118:G:T	Tcruzi	monocyte	-0.470237682562349	0.289901140735369	0.0499090960825052
PHTF2	chr7:77971118:G:T	Tcruzi	B	0.0267054866837814	0.0652290538713745	0.666929118129084
PHTF2	chr7:77971118:G:T	Tcruzi	CD4T	0.0205637458528969	0.0611882328807393	0.68955462359384
PHTF2	chr7:77978179:C:T	NI	NK	-0.00533247618546968	0.0416798122929473	0.607716384921487
PHTF2	chr7:77978179:C:T	NI	CD8T	-0.0148979351995889	0.0461643473992598	0.547659480626096
PHTF2	chr7:77978179:C:T	NI	monocyte	-0.00726517576779991	0.0527886913085561	0.579905181751236
PHTF2	chr7:77978179:C:T	NI	B	0.0194085221088265	0.0488369906018611	0.52319791193644
PHTF2	chr7:77978179:C:T	NI	CD4T	-0.0233840300316908	0.0545950611433874	0.500410287675682
PHTF2	chr7:77978179:C:T	IAV	NK	0.00473233941417021	0.0397551684933149	0.620007037871652
PHTF2	chr7:77978179:C:T	IAV	CD8T	-0.0057640198146736	0.0357591059776918	0.597118229053523
PHTF2	chr7:77978179:C:T	IAV	monocyte	-0.012758250183389	0.0476511870789436	0.565803076549294
PHTF2	chr7:77978179:C:T	IAV	B	0.0118469613556649	0.0404083403063052	0.555100595468033
PHTF2	chr7:77978179:C:T	IAV	CD4T	0.00118655963127798	0.0419096327401546	0.646929788377414
PHTF2	chr7:77978179:C:T	LPS	NK	-0.00128885154794731	0.0413940101897463	0.631132222861748
PHTF2	chr7:77978179:C:T	LPS	CD8T	-0.00650067854926853	0.039098339016361	0.589838691540811
PHTF2	chr7:77978179:C:T	LPS	monocyte	-0.00733548991404488	0.0539995254140591	0.591541396364367
PHTF2	chr7:77978179:C:T	LPS	B	0.0320069052904939	0.0596381649441003	0.459377839240454
PHTF2	chr7:77978179:C:T	LPS	CD4T	0.0037694742493603	0.0454738543844501	0.622929090767889
PHTF2	chr7:77978179:C:T	Tcruzi	NK	0.00113581113678035	0.0430961583494455	0.646237504461252
PHTF2	chr7:77978179:C:T	Tcruzi	CD8T	-0.0109710642697054	0.0429971838563904	0.566405589188268
PHTF2	chr7:77978179:C:T	Tcruzi	monocyte	-0.0110306061869307	0.0519817964929826	0.576475017738079
PHTF2	chr7:77978179:C:T	Tcruzi	B	0.0183318711843299	0.0466983460931985	0.52296832845885
PHTF2	chr7:77978179:C:T	Tcruzi	CD4T	-0.0186250509052157	0.0507155539080127	0.532198844484416
PHTF2	chr7:77989792:A:G	NI	NK	-0.00707199807111974	0.0353727181002206	0.599094235532507
PHTF2	chr7:77989792:A:G	NI	CD8T	-0.0164116585456094	0.0418316526998753	0.542862491107277
PHTF2	chr7:77989792:A:G	NI	monocyte	-0.00594538871811029	0.0441546707226052	0.593385114937129
PHTF2	chr7:77989792:A:G	NI	B	0.0135395150169078	0.0394221727362611	0.554403324571435
PHTF2	chr7:77989792:A:G	NI	CD4T	0.00216999736651867	0.0405143901527241	0.638860460278561
PHTF2	chr7:77989792:A:G	IAV	NK	-0.00601889610143599	0.0328872112814038	0.604841619226719
PHTF2	chr7:77989792:A:G	IAV	CD8T	-0.0109220491344782	0.0327904991765044	0.560249971124618
PHTF2	chr7:77989792:A:G	IAV	monocyte	-0.0152081891899283	0.042470425971926	0.550865535296693
PHTF2	chr7:77989792:A:G	IAV	B	0.015411705013136	0.0371778924793883	0.530875389350861
PHTF2	chr7:77989792:A:G	IAV	CD4T	0.00485610023633561	0.0355343384480324	0.624244520597842
PHTF2	chr7:77989792:A:G	LPS	NK	-0.00865078240876908	0.035971011472948	0.583975228955514
PHTF2	chr7:77989792:A:G	LPS	CD8T	-0.0122630045483783	0.0360085285463208	0.554310109969394
PHTF2	chr7:77989792:A:G	LPS	monocyte	-0.0177569467165484	0.0498286567155325	0.53585154764973
PHTF2	chr7:77989792:A:G	LPS	B	0.0240165554916034	0.047068685931107	0.489892097350707
PHTF2	chr7:77989792:A:G	LPS	CD4T	0.00667001673852357	0.0382511087054427	0.607171848852189
PHTF2	chr7:77989792:A:G	Tcruzi	NK	-0.0116416347487585	0.0382453839979994	0.566188578762268
PHTF2	chr7:77989792:A:G	Tcruzi	CD8T	-0.0219943674256602	0.0461216076410355	0.508099864486797
PHTF2	chr7:77989792:A:G	Tcruzi	monocyte	-0.00406615272905512	0.0421924804341452	0.622345571165003
PHTF2	chr7:77989792:A:G	Tcruzi	B	0.0153745112594386	0.0391295675279871	0.536847482193724
PHTF2	chr7:77989792:A:G	Tcruzi	CD4T	-0.00201230499324338	0.0384339293759869	0.646561821837343
PHTF2	chr7:77993395:A:G	NI	NK	-0.00594809801600557	0.0297093697559913	0.589370937057803
PHTF2	chr7:77993395:A:G	NI	CD8T	-0.00969459862911408	0.0318367062205863	0.554055563686346
PHTF2	chr7:77993395:A:G	NI	monocyte	-0.00202734676761634	0.0388018104152852	0.610264524628552
PHTF2	chr7:77993395:A:G	NI	B	-0.0197728451703648	0.0361482521699805	0.48018464561847
PHTF2	chr7:77993395:A:G	NI	CD4T	-0.0204196995578303	0.0390690552060491	0.480271993030519
PHTF2	chr7:77993395:A:G	IAV	NK	-0.00563352347197303	0.0277389141223408	0.58716561441154
PHTF2	chr7:77993395:A:G	IAV	CD8T	-0.00736364380396147	0.0257198707730627	0.560323226733286
PHTF2	chr7:77993395:A:G	IAV	monocyte	-0.00408013023754986	0.0319120540680321	0.617050308311956
PHTF2	chr7:77993395:A:G	IAV	B	-0.0161060540476482	0.0311881790422288	0.489359210571929
PHTF2	chr7:77993395:A:G	IAV	CD4T	-0.0255801154876155	0.0383346891592623	0.440893831741279
PHTF2	chr7:77993395:A:G	LPS	NK	-0.0103827869671923	0.0307221460724004	0.532559043213965
PHTF2	chr7:77993395:A:G	LPS	CD8T	-0.0136538814786257	0.0297739367575076	0.493569989699686
PHTF2	chr7:77993395:A:G	LPS	monocyte	-0.00577004012833747	0.0391639182343538	0.585623375984591
PHTF2	chr7:77993395:A:G	LPS	B	-0.0251317805545714	0.0392551164395093	0.430435288697633
PHTF2	chr7:77993395:A:G	LPS	CD4T	-0.0340878319142703	0.0454411222836883	0.395644773398119
PHTF2	chr7:77993395:A:G	Tcruzi	NK	-0.00617619333194454	0.0307466437508906	0.587065004849078
PHTF2	chr7:77993395:A:G	Tcruzi	CD8T	-0.010664874742295	0.0309004426041131	0.540978873647406
PHTF2	chr7:77993395:A:G	Tcruzi	monocyte	-0.00771296967505091	0.0368004478854157	0.587844515754047
PHTF2	chr7:77993395:A:G	Tcruzi	B	-0.0212575819544435	0.0362691621262471	0.463554863957387
PHTF2	chr7:77993395:A:G	Tcruzi	CD4T	-0.0190207568299177	0.0367990239406497	0.489061014890983
PHTF2	chr7:78034474:T:G	NI	NK	-0.0152075340583416	0.0413773920729273	0.53985437627945
PHTF2	chr7:78034474:T:G	NI	CD8T	-0.0267822260827671	0.0530234048039181	0.492844072575598
PHTF2	chr7:78034474:T:G	NI	monocyte	-0.00722018720703594	0.0496672965973412	0.583725946285989
PHTF2	chr7:78034474:T:G	NI	B	-0.000559051408146705	0.0405858476413204	0.652117342761828
PHTF2	chr7:78034474:T:G	NI	CD4T	-0.00930403585909431	0.0472744010642962	0.587080925954436
PHTF2	chr7:78034474:T:G	IAV	NK	-0.0232506730523445	0.0464109326513288	0.490127320559655
PHTF2	chr7:78034474:T:G	IAV	CD8T	-0.0162190787800127	0.0379585402489752	0.519957588703116
PHTF2	chr7:78034474:T:G	IAV	monocyte	-0.010846727911051	0.04293198341782	0.579989258021161
PHTF2	chr7:78034474:T:G	IAV	B	-0.00100236250415916	0.0358047012780155	0.64780823768168
PHTF2	chr7:78034474:T:G	IAV	CD4T	-0.00743762709767784	0.0404806313223709	0.600179919690897
PHTF2	chr7:78034474:T:G	LPS	NK	-0.0197808278898769	0.0447015074178834	0.509921255528673
PHTF2	chr7:78034474:T:G	LPS	CD8T	-0.0157432309853092	0.0401278061787949	0.52860633578045
PHTF2	chr7:78034474:T:G	LPS	monocyte	-0.0157796576251435	0.0530329245078611	0.551101454553386
PHTF2	chr7:78034474:T:G	LPS	B	0.00265764771397698	0.0410399703888648	0.645351587249227
PHTF2	chr7:78034474:T:G	LPS	CD4T	-0.00385516867044874	0.0432027120590236	0.621787754445665
PHTF2	chr7:78034474:T:G	Tcruzi	NK	-0.0224352550785084	0.0478422891167853	0.502954361278859
PHTF2	chr7:78034474:T:G	Tcruzi	CD8T	-0.0190507590154256	0.0447747251189293	0.522054850766562
PHTF2	chr7:78034474:T:G	Tcruzi	monocyte	-0.0107923326513741	0.0480227979682195	0.582597710713312
PHTF2	chr7:78034474:T:G	Tcruzi	B	0.00564528535240904	0.04051205280017	0.627935803134467
PHTF2	chr7:78034474:T:G	Tcruzi	CD4T	-0.00278259531718782	0.0444562407281557	0.631279844001306
PHTF2	chr7:78034613:T:C	NI	NK	0.0107433426831147	0.0540140756653565	0.566095535669209
PHTF2	chr7:78034613:T:C	NI	CD8T	0.0249110631778659	0.0637899622753014	0.506275525907747
PHTF2	chr7:78034613:T:C	NI	monocyte	-0.0102330444217091	0.0697744481509872	0.571697782816411
PHTF2	chr7:78034613:T:C	NI	B	0.00925747808053035	0.0576792651005727	0.581440099848413
PHTF2	chr7:78034613:T:C	NI	CD4T	0.0415392027533532	0.0812391747207532	0.449607508218504
PHTF2	chr7:78034613:T:C	IAV	NK	0.0134515876050531	0.0517316851645993	0.549662522813885
PHTF2	chr7:78034613:T:C	IAV	CD8T	0.0068609476392512	0.0456928692490391	0.577112738821302
PHTF2	chr7:78034613:T:C	IAV	monocyte	-0.00710236119514145	0.0585500232560249	0.597382285688334
PHTF2	chr7:78034613:T:C	IAV	B	0.00223028436336578	0.0496532410412182	0.613815496381402
PHTF2	chr7:78034613:T:C	IAV	CD4T	0.0117032143595695	0.0572629246299016	0.562417327719244
PHTF2	chr7:78034613:T:C	LPS	NK	0.0116798002596588	0.0543950415137837	0.558276899466744
PHTF2	chr7:78034613:T:C	LPS	CD8T	0.0186303695818861	0.0546716965911806	0.518191972772308
PHTF2	chr7:78034613:T:C	LPS	monocyte	-0.0218890758399774	0.0763330033835346	0.535946110141556
PHTF2	chr7:78034613:T:C	LPS	B	0.00759132001487755	0.0570568449820617	0.585395457091167
PHTF2	chr7:78034613:T:C	LPS	CD4T	0.0146761256110264	0.0629237350827529	0.550213740044776
PHTF2	chr7:78034613:T:C	Tcruzi	NK	0.0140002847857401	0.0568796215720202	0.551579357109614
PHTF2	chr7:78034613:T:C	Tcruzi	CD8T	0.015337411292308	0.0569460193883797	0.541515544120822
PHTF2	chr7:78034613:T:C	Tcruzi	monocyte	-0.0225446225051093	0.0742621959687928	0.538141830396913
PHTF2	chr7:78034613:T:C	Tcruzi	B	0.00332085192502116	0.0542826752929232	0.607030307328297
PHTF2	chr7:78034613:T:C	Tcruzi	CD4T	0.026160057459009	0.0676497229773782	0.507283877538036
PHTF2	chr7:78042209:T:C	NI	NK	0.0237779858731382	0.0610460949837493	0.464243119332032
PHTF2	chr7:78042209:T:C	NI	CD8T	0.0308901527664026	0.0665440563421211	0.437450036435816
PHTF2	chr7:78042209:T:C	NI	monocyte	0.0032100506676836	0.0742880198306749	0.564094618664489
PHTF2	chr7:78042209:T:C	NI	B	0.00293578125433232	0.0620674324359747	0.574831007168219
PHTF2	chr7:78042209:T:C	NI	CD4T	0.0589018504428049	0.0881501069351871	0.363232026089646
PHTF2	chr7:78042209:T:C	IAV	NK	0.0231637115870989	0.0570054646939305	0.458456285892987
PHTF2	chr7:78042209:T:C	IAV	CD8T	0.028428906479735	0.0557831240953469	0.421080637182942
PHTF2	chr7:78042209:T:C	IAV	monocyte	0.00295364095335288	0.0628731305698979	0.579765882739016
PHTF2	chr7:78042209:T:C	IAV	B	-0.00357717219605333	0.056512877905611	0.605769270776328
PHTF2	chr7:78042209:T:C	IAV	CD4T	0.0684552846234544	0.0928939418801446	0.334222929505153
PHTF2	chr7:78042209:T:C	LPS	NK	0.0286377408159256	0.0629473782468221	0.438824109789085
PHTF2	chr7:78042209:T:C	LPS	CD8T	0.0281228556568138	0.059109772888239	0.429728878938216
PHTF2	chr7:78042209:T:C	LPS	monocyte	0.00612632253920752	0.0752144871324418	0.560949311193549
PHTF2	chr7:78042209:T:C	LPS	B	0.00646484192418264	0.0613834691584728	0.553722024898701
PHTF2	chr7:78042209:T:C	LPS	CD4T	0.0607144177784456	0.0863393195933955	0.353001719085198
PHTF2	chr7:78042209:T:C	Tcruzi	NK	0.0255664796946598	0.0634051995392079	0.458620092186966
PHTF2	chr7:78042209:T:C	Tcruzi	CD8T	0.0328199305676899	0.0653369451537511	0.424341400722789
PHTF2	chr7:78042209:T:C	Tcruzi	monocyte	0.0114177983093512	0.0725079236878282	0.544141770152931
PHTF2	chr7:78042209:T:C	Tcruzi	B	-0.00287510617834731	0.0609888087542823	0.60017352843298
PHTF2	chr7:78042209:T:C	Tcruzi	CD4T	0.0470968012195835	0.0790142559420923	0.393208216737898
PHTF2	chr7:78050010:C:G	NI	NK	0.0115478220859035	0.0475281200470577	0.578512582547959
PHTF2	chr7:78050010:C:G	NI	CD8T	0.0205135903822452	0.0576253821490606	0.543176205267876
PHTF2	chr7:78050010:C:G	NI	monocyte	0.00532371992316453	0.0604156448662795	0.599635657456243
PHTF2	chr7:78050010:C:G	NI	B	0.00914072181135396	0.0503641743453995	0.5977927044615
PHTF2	chr7:78050010:C:G	NI	CD4T	0.00918612410519007	0.0622638188667244	0.59632698838418
PHTF2	chr7:78050010:C:G	IAV	NK	0.0101594721721979	0.0437795129124919	0.581594128010934
PHTF2	chr7:78050010:C:G	IAV	CD8T	0.0123024470882168	0.0419512331031551	0.562702165303984
PHTF2	chr7:78050010:C:G	IAV	monocyte	0.00514092949852948	0.0497260970746945	0.621563905641471
PHTF2	chr7:78050010:C:G	IAV	B	0.00758982108929314	0.0434420626535613	0.599633791880437
PHTF2	chr7:78050010:C:G	IAV	CD4T	0.0133217300632784	0.0538426881290107	0.57761856257975
PHTF2	chr7:78050010:C:G	LPS	NK	0.0111803547307719	0.0475072550345451	0.575271506709242
PHTF2	chr7:78050010:C:G	LPS	CD8T	0.0148792822588794	0.0480041361397488	0.552581385713715
PHTF2	chr7:78050010:C:G	LPS	monocyte	0.00182555663419975	0.0606790584308719	0.626194454706592
PHTF2	chr7:78050010:C:G	LPS	B	0.0106755508719032	0.0506788347503344	0.584029090829907
PHTF2	chr7:78050010:C:G	LPS	CD4T	0.0166307104858778	0.0598442298556345	0.563573469440541
PHTF2	chr7:78050010:C:G	Tcruzi	NK	0.0170892521202288	0.0522872826757843	0.549861822509496
PHTF2	chr7:78050010:C:G	Tcruzi	CD8T	0.0156040978910175	0.0525458144143093	0.56012457632741
PHTF2	chr7:78050010:C:G	Tcruzi	monocyte	0.00845495392709707	0.0583698781577105	0.603460551605661
PHTF2	chr7:78050010:C:G	Tcruzi	B	0.00837127230730103	0.0478265050687966	0.597331688440915
PHTF2	chr7:78050010:C:G	Tcruzi	CD4T	0.0141933319997572	0.05975113373765	0.578459435125161
PHTF2	chr7:78052062:A:G	NI	NK	-0.0156332616386277	0.0341962995534709	0.448197511439557
PHTF2	chr7:78052062:A:G	NI	CD8T	-0.0360374463556063	0.0431999099863383	0.331478504416566
PHTF2	chr7:78052062:A:G	NI	monocyte	-0.00139066698172631	0.0385810752072161	0.5857267452095
PHTF2	chr7:78052062:A:G	NI	B	-0.000410699639947941	0.0342934622630354	0.597496702215699
PHTF2	chr7:78052062:A:G	NI	CD4T	-0.019901079110485	0.0391129357528633	0.424529388500559
PHTF2	chr7:78052062:A:G	IAV	NK	-0.0218312107863434	0.0344699461970669	0.394834110295477
PHTF2	chr7:78052062:A:G	IAV	CD8T	-0.0226034894465516	0.0329214499407619	0.373923689448346
PHTF2	chr7:78052062:A:G	IAV	monocyte	-0.00234466174474133	0.0341822396568867	0.592587287069905
PHTF2	chr7:78052062:A:G	IAV	B	-0.0228968286980422	0.0378912211152608	0.407351107870314
PHTF2	chr7:78052062:A:G	IAV	CD4T	-0.0287444684992569	0.037527458935025	0.358669984721202
PHTF2	chr7:78052062:A:G	LPS	NK	-0.0259549300294744	0.0378155350173632	0.372118896482686
PHTF2	chr7:78052062:A:G	LPS	CD8T	-0.041507450296391	0.0476835128652692	0.300337756746555
PHTF2	chr7:78052062:A:G	LPS	monocyte	-0.00995519273371868	0.0412981945632543	0.527790912729298
PHTF2	chr7:78052062:A:G	LPS	B	-0.00328972413586787	0.033821410127144	0.564904033383105
PHTF2	chr7:78052062:A:G	LPS	CD4T	-0.0277299618523834	0.0374952907158673	0.364631731462863
PHTF2	chr7:78052062:A:G	Tcruzi	NK	-0.0217688249060875	0.0370306929896825	0.408064585896874
PHTF2	chr7:78052062:A:G	Tcruzi	CD8T	-0.0391816113739434	0.0454687700934729	0.316860310315435
PHTF2	chr7:78052062:A:G	Tcruzi	monocyte	0.00849877366311194	0.04031252396709	0.565250172491928
PHTF2	chr7:78052062:A:G	Tcruzi	B	-0.00245779184012662	0.0325471329967739	0.57708991794722
PHTF2	chr7:78052062:A:G	Tcruzi	CD4T	-0.0376260197278763	0.0448796246186498	0.332706544129763
PHTF2	chr7:78055848:T:C	NI	NK	0.0257556621299564	0.0636008049461661	0.483211727496766
PHTF2	chr7:78055848:T:C	NI	CD8T	0.0375359945546885	0.0747273552379535	0.449335740242899
PHTF2	chr7:78055848:T:C	NI	monocyte	0.00965960059572924	0.0768168636095817	0.554897229412078
PHTF2	chr7:78055848:T:C	NI	B	0.0307227267450462	0.0710823876198861	0.474230006095966
PHTF2	chr7:78055848:T:C	NI	CD4T	0.0465620557840497	0.089191591105128	0.43614659092566
PHTF2	chr7:78055848:T:C	IAV	NK	0.0215637924080968	0.0577790337761341	0.49374529373295
PHTF2	chr7:78055848:T:C	IAV	CD8T	0.0302336989461834	0.0598154173089389	0.444397793176626
PHTF2	chr7:78055848:T:C	IAV	monocyte	0.00911384630743349	0.0638644133655232	0.571835837598371
PHTF2	chr7:78055848:T:C	IAV	B	0.0215582591326428	0.0588616228870743	0.496821002272694
PHTF2	chr7:78055848:T:C	IAV	CD4T	0.0371626606932335	0.0744613779016984	0.451614003786727
PHTF2	chr7:78055848:T:C	LPS	NK	0.027067778698476	0.0644236085607441	0.473209879015449
PHTF2	chr7:78055848:T:C	LPS	CD8T	0.0347520525737439	0.0672676048550716	0.437766765031192
PHTF2	chr7:78055848:T:C	LPS	monocyte	0.0122634483341978	0.0769695642229531	0.554190646934896
PHTF2	chr7:78055848:T:C	LPS	B	0.0288699937873016	0.0695186987255222	0.475686702975238
PHTF2	chr7:78055848:T:C	LPS	CD4T	0.0446114992811475	0.0840408927801611	0.435889127864391
PHTF2	chr7:78055848:T:C	Tcruzi	NK	0.0255617066628465	0.0648965650731172	0.485293265865951
PHTF2	chr7:78055848:T:C	Tcruzi	CD8T	0.0363038938722331	0.0721499198910542	0.447177093767379
PHTF2	chr7:78055848:T:C	Tcruzi	monocyte	0.00986548954894391	0.0742305300570642	0.569206287447367
PHTF2	chr7:78055848:T:C	Tcruzi	B	0.0301883444908975	0.068281969673137	0.468705894296942
PHTF2	chr7:78055848:T:C	Tcruzi	CD4T	0.0507871950673383	0.0897771681664661	0.424461371464512
PHYH	chr10:13185100:C:G	NI	NK	0.0235945975845181	0.0378513106392695	0.300510552818917
PHYH	chr10:13185100:C:G	NI	CD8T	0.0257175997387179	0.039090692454231	0.282955007051585
PHYH	chr10:13185100:C:G	NI	monocyte	0.0218410882875613	0.0449840783130945	0.341267039737971
PHYH	chr10:13185100:C:G	NI	B	0.033641951253291	0.0417241260321037	0.244396904732948
PHYH	chr10:13185100:C:G	NI	CD4T	0.101859522602696	0.0629050886212846	0.0782070952122601
PHYH	chr10:13185100:C:G	IAV	NK	0.0106960017589362	0.0349808439393137	0.400300975601271
PHYH	chr10:13185100:C:G	IAV	CD8T	0.0128951123083474	0.0330479180655985	0.365517809654491
PHYH	chr10:13185100:C:G	IAV	monocyte	0.0232486050634442	0.0407583548242731	0.319102793668199
PHYH	chr10:13185100:C:G	IAV	B	0.0168232111432679	0.0370030145484914	0.34696474226348
PHYH	chr10:13185100:C:G	IAV	CD4T	0.0768433652846507	0.0506391653607557	0.0996310707924585
PHYH	chr10:13185100:C:G	LPS	NK	0.026016878637946	0.0375838450076517	0.277474047624145
PHYH	chr10:13185100:C:G	LPS	CD8T	-0.00248197501370404	0.041695966127124	0.504451357108713
PHYH	chr10:13185100:C:G	LPS	monocyte	0.0408123325364509	0.0497100526314567	0.240096069625682
PHYH	chr10:13185100:C:G	LPS	B	0.0332292372339514	0.0408306638077768	0.241544170953272
PHYH	chr10:13185100:C:G	LPS	CD4T	0.0799717413091418	0.052241904200419	0.10025416380994
PHYH	chr10:13185100:C:G	Tcruzi	NK	0.014430775488705	0.0383148189254953	0.377883600583559
PHYH	chr10:13185100:C:G	Tcruzi	CD8T	0.0283906264671599	0.0376299648222905	0.25649976746503
PHYH	chr10:13185100:C:G	Tcruzi	monocyte	0.0355919625135105	0.0460934404116477	0.257351066692598
PHYH	chr10:13185100:C:G	Tcruzi	B	0.028254474282949	0.0393631853041081	0.268698880967099
PHYH	chr10:13185100:C:G	Tcruzi	CD4T	0.0770260754278955	0.0513135565453449	0.104717928663726
PHYH	chr10:13205611:A:G	NI	NK	0.0132665884988323	0.0314104972403837	0.498309319920698
PHYH	chr10:13205611:A:G	NI	CD8T	0.0258190939081712	0.0394683277793379	0.417560542749969
PHYH	chr10:13205611:A:G	NI	monocyte	0.0331273405574934	0.0455081730284727	0.369060231700347
PHYH	chr10:13205611:A:G	NI	B	0.00645964624372826	0.0326955160336977	0.578912248439097
PHYH	chr10:13205611:A:G	NI	CD4T	0.0268031683143079	0.0427883700375073	0.419067124082009
PHYH	chr10:13205611:A:G	IAV	NK	0.00462750648954305	0.0277148000631705	0.575455377736335
PHYH	chr10:13205611:A:G	IAV	CD8T	0.00390911923514038	0.02609338917456	0.578561049592463
PHYH	chr10:13205611:A:G	IAV	monocyte	0.0183558223403356	0.0352849935078757	0.459573575215978
PHYH	chr10:13205611:A:G	IAV	B	-0.0128836375984033	0.0337213070216078	0.53317381224033
PHYH	chr10:13205611:A:G	IAV	CD4T	0.00680416112103967	0.0307960102862182	0.560702524531611
PHYH	chr10:13205611:A:G	LPS	NK	0.0114143055291856	0.0308492014218787	0.509858734085931
PHYH	chr10:13205611:A:G	LPS	CD8T	-0.00109119446262905	0.029508668775263	0.624727988348402
PHYH	chr10:13205611:A:G	LPS	monocyte	0.0284905509619731	0.0449501366912924	0.41054215235317
PHYH	chr10:13205611:A:G	LPS	B	-0.0124272747535078	0.0355440536509733	0.537622436063798
PHYH	chr10:13205611:A:G	LPS	CD4T	0.00429361808333866	0.0336205204942387	0.58223484039023
PHYH	chr10:13205611:A:G	Tcruzi	NK	0.0111161373975952	0.0315071070154756	0.517940003499097
PHYH	chr10:13205611:A:G	Tcruzi	CD8T	0.00551512325147595	0.0300031153828123	0.564272217586267
PHYH	chr10:13205611:A:G	Tcruzi	monocyte	0.0383821441631379	0.0492599718543489	0.365384136158416
PHYH	chr10:13205611:A:G	Tcruzi	B	-0.00431551240646358	0.0313270690701436	0.611884636976472
PHYH	chr10:13205611:A:G	Tcruzi	CD4T	0.0175704385696286	0.0359289921420206	0.477092827629786
PHYH	chr10:13208133:C:T	NI	NK	0.0139085307332941	0.064273776230589	0.55268074845123
PHYH	chr10:13208133:C:T	NI	CD8T	0.0248707593504185	0.0768227448125872	0.52052917870542
PHYH	chr10:13208133:C:T	NI	monocyte	-0.00564110728468326	0.0847647222361337	0.586840698697912
PHYH	chr10:13208133:C:T	NI	B	-0.0126793910785731	0.0749509694958228	0.584190564360176
PHYH	chr10:13208133:C:T	NI	CD4T	0.0207611443924889	0.0897989332915783	0.542077930931368
PHYH	chr10:13208133:C:T	IAV	NK	0.0196303833405026	0.0630253987703893	0.523769051261527
PHYH	chr10:13208133:C:T	IAV	CD8T	0.0186291727120603	0.0584101289190685	0.52087483688877
PHYH	chr10:13208133:C:T	IAV	monocyte	0.00484671212938529	0.0692813094488116	0.601930630395508
PHYH	chr10:13208133:C:T	IAV	B	-0.00131395298158226	0.0597769424775837	0.625709622664331
PHYH	chr10:13208133:C:T	IAV	CD4T	0.0253493643765658	0.0794232698301694	0.522547821204622
PHYH	chr10:13208133:C:T	LPS	NK	0.0260359408805753	0.0717182773719038	0.500343896648048
PHYH	chr10:13208133:C:T	LPS	CD8T	0.0283566764643832	0.0722258138158956	0.489913936917407
PHYH	chr10:13208133:C:T	LPS	monocyte	0.00526734157010667	0.0833728572357358	0.590304877958702
PHYH	chr10:13208133:C:T	LPS	B	0.00186250641401624	0.0681365270596864	0.606596000042344
PHYH	chr10:13208133:C:T	LPS	CD4T	0.0289383949218529	0.0881678288814304	0.514027279782107
PHYH	chr10:13208133:C:T	Tcruzi	NK	0.0208920495614748	0.0696255418025859	0.52571423863482
PHYH	chr10:13208133:C:T	Tcruzi	CD8T	0.028428242140019	0.0776279190292724	0.504083361793449
PHYH	chr10:13208133:C:T	Tcruzi	monocyte	0.00484231123685333	0.0812553469705876	0.59952631890203
PHYH	chr10:13208133:C:T	Tcruzi	B	-0.00159084972916407	0.0659962759119274	0.624240876461975
PHYH	chr10:13208133:C:T	Tcruzi	CD4T	0.0274317834914466	0.0884389305346488	0.523624144916334
PHYH	chr10:13237827:A:G	NI	NK	0.00260049433427368	0.0300703058911127	0.633232136477036
PHYH	chr10:13237827:A:G	NI	CD8T	-0.00704854934469811	0.031840844629549	0.595488883614213
PHYH	chr10:13237827:A:G	NI	monocyte	0.0372964777503892	0.0486680699265021	0.357484799545842
PHYH	chr10:13237827:A:G	NI	B	0.0024775928675725	0.03230836495801	0.619971182283599
PHYH	chr10:13237827:A:G	NI	CD4T	0.00569422637548171	0.0364291142363912	0.593718294733492
PHYH	chr10:13237827:A:G	IAV	NK	-0.00565394219864777	0.0288326081141186	0.602356589309594
PHYH	chr10:13237827:A:G	IAV	CD8T	-0.00825242757514149	0.0283096671792206	0.571874663531513
PHYH	chr10:13237827:A:G	IAV	monocyte	0.0221166679659858	0.0381948841244123	0.457727307634018
PHYH	chr10:13237827:A:G	IAV	B	0.00940540394924536	0.0302675752371558	0.551845463909894
PHYH	chr10:13237827:A:G	IAV	CD4T	0.00391494861330829	0.0309614513779497	0.608843752634247
PHYH	chr10:13237827:A:G	LPS	NK	0.00102821671299633	0.0294010676047356	0.641901877068611
PHYH	chr10:13237827:A:G	LPS	CD8T	-0.022484292598163	0.0416649412389266	0.47723007667864
PHYH	chr10:13237827:A:G	LPS	monocyte	0.00805586631399005	0.0401829152713254	0.556608264329663
PHYH	chr10:13237827:A:G	LPS	B	0.0108691096332254	0.0329430098893777	0.542624598258734
PHYH	chr10:13237827:A:G	LPS	CD4T	0.021765935663921	0.0408775150572152	0.478813326683835
PHYH	chr10:13237827:A:G	Tcruzi	NK	-0.00380058693526617	0.0309259104487868	0.621643476014324
PHYH	chr10:13237827:A:G	Tcruzi	CD8T	-0.00837643956057075	0.0315317862414497	0.58068228320934
PHYH	chr10:13237827:A:G	Tcruzi	monocyte	0.0297457267575441	0.0446450603752136	0.423306735940469
PHYH	chr10:13237827:A:G	Tcruzi	B	0.0113386803033714	0.0324365194156643	0.538836285307919
PHYH	chr10:13237827:A:G	Tcruzi	CD4T	0.00925616362524901	0.0343527219241447	0.567389552524982
PHYH	chr10:13242663:T:G	NI	NK	0.0330012577408169	0.0517608532170795	0.393528869124218
PHYH	chr10:13242663:T:G	NI	CD8T	0.0255978315705681	0.0497440538968506	0.438398326868663
PHYH	chr10:13242663:T:G	NI	monocyte	-0.0301192830556268	0.0644863867465884	0.441545324423198
PHYH	chr10:13242663:T:G	NI	B	0.0255395575675445	0.0520850815732994	0.448712306426753
PHYH	chr10:13242663:T:G	NI	CD4T	0.024556340698024	0.0580841223773727	0.462639793073608
PHYH	chr10:13242663:T:G	IAV	NK	0.0432323681940787	0.0591394019828941	0.350352132367728
PHYH	chr10:13242663:T:G	IAV	CD8T	0.0128496290301334	0.0386517857416234	0.487976423913148
PHYH	chr10:13242663:T:G	IAV	monocyte	-0.00999296784705156	0.0485346325494425	0.557811259850048
PHYH	chr10:13242663:T:G	IAV	B	0.0213243035155281	0.0456108736454779	0.455312614905842
PHYH	chr10:13242663:T:G	IAV	CD4T	0.0270879431332862	0.0513853229342286	0.436157347274704
PHYH	chr10:13242663:T:G	LPS	NK	0.0424293551426494	0.0585670097647147	0.351303437513167
PHYH	chr10:13242663:T:G	LPS	CD8T	0.0291849258247354	0.0473303722614489	0.395856539754023
PHYH	chr10:13242663:T:G	LPS	monocyte	-0.00255936582722223	0.0567857252720712	0.595968436977286
PHYH	chr10:13242663:T:G	LPS	B	0.0266503979297711	0.051857753036629	0.433413849140491
PHYH	chr10:13242663:T:G	LPS	CD4T	0.0326355114675178	0.0573194254042675	0.415682142154325
PHYH	chr10:13242663:T:G	Tcruzi	NK	0.034874066584493	0.0543020215800119	0.389978552165043
PHYH	chr10:13242663:T:G	Tcruzi	CD8T	0.0241240990955906	0.047854192961586	0.439996889039715
PHYH	chr10:13242663:T:G	Tcruzi	monocyte	-0.0210564993344891	0.0587057493324526	0.503897892577133
PHYH	chr10:13242663:T:G	Tcruzi	B	0.0209727955029218	0.0482219764249609	0.465542136821281
PHYH	chr10:13242663:T:G	Tcruzi	CD4T	0.0256498691374838	0.0550010146548085	0.454883525170471
PHYH	chr10:13243565:G:A	NI	NK	-0.00568164136506197	0.0406204138662404	0.491147928885421
PHYH	chr10:13243565:G:A	NI	CD8T	0.00571156367211043	0.0424149755692566	0.504908161618
PHYH	chr10:13243565:G:A	NI	monocyte	0.0690158271515068	0.0566954574397173	0.142719924216631
PHYH	chr10:13243565:G:A	NI	B	-0.000579628161639871	0.0435253909361452	0.535348436467587
PHYH	chr10:13243565:G:A	NI	CD4T	-0.0562864255115072	0.0552322897224565	0.191324950754349
PHYH	chr10:13243565:G:A	IAV	NK	-0.00603997439689551	0.0383453944231992	0.485742989233456
PHYH	chr10:13243565:G:A	IAV	CD8T	0.023177298459347	0.0415621194215251	0.346120265208439
PHYH	chr10:13243565:G:A	IAV	monocyte	0.0619802162964097	0.0526717933234319	0.152503950220827
PHYH	chr10:13243565:G:A	IAV	B	0.0112928215020844	0.0407205700996519	0.443065611306636
PHYH	chr10:13243565:G:A	IAV	CD4T	-0.0384884162333303	0.0448599443411711	0.239568246432937
PHYH	chr10:13243565:G:A	LPS	NK	0.00321823718534831	0.0397452274743113	0.512419169312018
PHYH	chr10:13243565:G:A	LPS	CD8T	0.0164843327085047	0.0412439351674768	0.406157350204796
PHYH	chr10:13243565:G:A	LPS	monocyte	0.0813443211421071	0.063423356960968	0.128940911139191
PHYH	chr10:13243565:G:A	LPS	B	-0.000568084985885678	0.0425951318350232	0.53471853982916
PHYH	chr10:13243565:G:A	LPS	CD4T	-0.0689379150098183	0.0585142711155731	0.153159807836003
PHYH	chr10:13243565:G:A	Tcruzi	NK	-0.00293265553019145	0.0416995883782558	0.515522472595073
PHYH	chr10:13243565:G:A	Tcruzi	CD8T	-0.00332440921920689	0.0398235338708601	0.499897895746766
PHYH	chr10:13243565:G:A	Tcruzi	monocyte	0.0802435733675791	0.0607964317282972	0.126304944754161
PHYH	chr10:13243565:G:A	Tcruzi	B	-0.00382271564052845	0.0418595445314272	0.50874621088047
PHYH	chr10:13243565:G:A	Tcruzi	CD4T	-0.0323976894487104	0.0463525101637498	0.286038116151371
PHYH	chr10:13245494:C:A	NI	NK	-0.00598140609274017	0.0510894838108585	0.61454698261611
PHYH	chr10:13245494:C:A	NI	CD8T	0.00505149902204259	0.054745486115985	0.60997365939035
PHYH	chr10:13245494:C:A	NI	monocyte	0.0386412817673428	0.080546399879677	0.446840345799215
PHYH	chr10:13245494:C:A	NI	B	0.0137783067437799	0.0562413378198528	0.56133627978411
PHYH	chr10:13245494:C:A	NI	CD4T	0.00996546083574807	0.0672555827380603	0.584481533879625
PHYH	chr10:13245494:C:A	IAV	NK	0.0038891646010482	0.0460602915212377	0.613351429629884
PHYH	chr10:13245494:C:A	IAV	CD8T	-0.000359799040017353	0.0425053615574722	0.637657312352692
PHYH	chr10:13245494:C:A	IAV	monocyte	0.0226333267072304	0.0611239561999151	0.518514383607894
PHYH	chr10:13245494:C:A	IAV	B	0.0154783736074673	0.0509786140100276	0.542962146012235
PHYH	chr10:13245494:C:A	IAV	CD4T	0.00999203964447484	0.0572241913567461	0.584974050384074
PHYH	chr10:13245494:C:A	LPS	NK	0.00113011063279406	0.049327803804234	0.624946926561177
PHYH	chr10:13245494:C:A	LPS	CD8T	-0.00196281502852801	0.0484697576745797	0.633958610998147
PHYH	chr10:13245494:C:A	LPS	monocyte	0.0170201550937334	0.0689065243463948	0.541993637094937
PHYH	chr10:13245494:C:A	LPS	B	0.0227579379711976	0.0612332611216004	0.515884693033818
PHYH	chr10:13245494:C:A	LPS	CD4T	0.015386245534092	0.0643998383352257	0.561838717049648
PHYH	chr10:13245494:C:A	Tcruzi	NK	-0.00854830586785302	0.0539404715859154	0.600695781286501
PHYH	chr10:13245494:C:A	Tcruzi	CD8T	0.00259769142143047	0.052554026409981	0.620028610931388
PHYH	chr10:13245494:C:A	Tcruzi	monocyte	0.0263592002171686	0.07012511100275	0.512326052819818
PHYH	chr10:13245494:C:A	Tcruzi	B	0.0155451336264846	0.0545947252909817	0.547683490379328
PHYH	chr10:13245494:C:A	Tcruzi	CD4T	0.0030521726170954	0.0627203958432778	0.618524129066979
PHYH	chr10:13259798:C:T	NI	NK	0.0677807771485661	0.0919300641463724	0.293060520142872
PHYH	chr10:13259798:C:T	NI	CD8T	0.0899406435191883	0.107191731497938	0.262538070467483
PHYH	chr10:13259798:C:T	NI	monocyte	0.0230966671926377	0.103585207780491	0.462773545141122
PHYH	chr10:13259798:C:T	NI	B	0.0819760999640906	0.107902133322439	0.283465575949996
PHYH	chr10:13259798:C:T	NI	CD4T	0.106267846546171	0.128107590629941	0.263247946311876
PHYH	chr10:13259798:C:T	IAV	NK	0.0786949003152449	0.0966390806943802	0.260230913074357
PHYH	chr10:13259798:C:T	IAV	CD8T	0.0632524510212449	0.0814093951074546	0.278014806649243
PHYH	chr10:13259798:C:T	IAV	monocyte	0.0149238980908635	0.087950352388342	0.491623016635001
PHYH	chr10:13259798:C:T	IAV	B	0.058042806072809	0.0864603064393747	0.315599184381772
PHYH	chr10:13259798:C:T	IAV	CD4T	0.105561010238355	0.119037284282817	0.244614467095593
PHYH	chr10:13259798:C:T	LPS	NK	0.103653208147673	0.119364134934051	0.229928053456599
PHYH	chr10:13259798:C:T	LPS	CD8T	0.0851276260543398	0.0989183211943313	0.246897534600309
PHYH	chr10:13259798:C:T	LPS	monocyte	0.0316980361918759	0.104717418852422	0.44259244274047
PHYH	chr10:13259798:C:T	LPS	B	0.0871056425873922	0.11050361176935	0.268208826054363
PHYH	chr10:13259798:C:T	LPS	CD4T	0.112751472641146	0.127645802469306	0.243934905514555
PHYH	chr10:13259798:C:T	Tcruzi	NK	0.0850525159415451	0.105695270066411	0.26400201261317
PHYH	chr10:13259798:C:T	Tcruzi	CD8T	0.0835372605196448	0.101772956442066	0.267575931089198
PHYH	chr10:13259798:C:T	Tcruzi	monocyte	0.0213850320106776	0.101770870035661	0.47626197437
PHYH	chr10:13259798:C:T	Tcruzi	B	0.0756692914847369	0.101643499337938	0.287865409633159
PHYH	chr10:13259798:C:T	Tcruzi	CD4T	0.10249103804876	0.122071421152479	0.263229249280128
PHYH	chr10:13287212:G:A	NI	NK	0.0416561275986329	0.0546187702282063	0.261463911200679
PHYH	chr10:13287212:G:A	NI	CD8T	0.0505153334604372	0.0575113517065677	0.231746692146456
PHYH	chr10:13287212:G:A	NI	monocyte	0.0773735098283022	0.0732804647524088	0.177110035988031
PHYH	chr10:13287212:G:A	NI	B	0.0745727009822836	0.067598721754242	0.167213750003757
PHYH	chr10:13287212:G:A	NI	CD4T	0.0732993661262672	0.0706733323373347	0.18910087203149
PHYH	chr10:13287212:G:A	IAV	NK	0.0523657872752756	0.0548012646811732	0.203754987131261
PHYH	chr10:13287212:G:A	IAV	CD8T	0.0399914237705754	0.0486939048358762	0.240881362578507
PHYH	chr10:13287212:G:A	IAV	monocyte	0.0980553979806248	0.0825553771472048	0.131304530601581
PHYH	chr10:13287212:G:A	IAV	B	0.0666403140995324	0.0611291611795724	0.16660095320477
PHYH	chr10:13287212:G:A	IAV	CD4T	0.0575355521496219	0.059474743129447	0.209239737180107
PHYH	chr10:13287212:G:A	LPS	NK	0.0562739421623192	0.0577803945398622	0.198744571390173
PHYH	chr10:13287212:G:A	LPS	CD8T	0.0549387580144137	0.0548097552341583	0.192473163642032
PHYH	chr10:13287212:G:A	LPS	monocyte	0.0954994971866197	0.0827710683786938	0.149996118260617
PHYH	chr10:13287212:G:A	LPS	B	0.07069852251322	0.064788711253931	0.170181634988812
PHYH	chr10:13287212:G:A	LPS	CD4T	0.0652861620605156	0.0647310381642845	0.198063407342272
PHYH	chr10:13287212:G:A	Tcruzi	NK	0.0450500584657915	0.0566493701410864	0.251359471373774
PHYH	chr10:13287212:G:A	Tcruzi	CD8T	0.035260301752277	0.055635826917562	0.295934787553244
PHYH	chr10:13287212:G:A	Tcruzi	monocyte	0.0864779556992467	0.0763008888969126	0.161632800758354
PHYH	chr10:13287212:G:A	Tcruzi	B	0.071289818302657	0.0646032698669885	0.166148718803696
PHYH	chr10:13287212:G:A	Tcruzi	CD4T	0.0706160496154652	0.067064964016395	0.187901256913588
PHYH	chr10:13309935:A:G	NI	NK	0.0447738314537218	0.0699418699217505	0.253035903594113
PHYH	chr10:13309935:A:G	NI	CD8T	0.118625462812413	0.0781141794331871	0.0661665183880389
PHYH	chr10:13309935:A:G	NI	monocyte	0.0121010964549286	0.0851371717473139	0.444034542204813
PHYH	chr10:13309935:A:G	NI	B	0.0492148155720863	0.0754016405941705	0.255378957290875
PHYH	chr10:13309935:A:G	NI	CD4T	0.222922088570894	0.114734133234762	0.0295827199629776
PHYH	chr10:13309935:A:G	IAV	NK	0.0710118954781795	0.0683905749773126	0.144327621584221
PHYH	chr10:13309935:A:G	IAV	CD8T	0.0699077968214205	0.0627611208294226	0.127299002511795
PHYH	chr10:13309935:A:G	IAV	monocyte	-0.00488465765768847	0.0760417425352893	0.501171206952631
PHYH	chr10:13309935:A:G	IAV	B	0.0436478252879819	0.0672998255019221	0.255272289106568
PHYH	chr10:13309935:A:G	IAV	CD4T	0.203396536201219	0.105956793826345	0.0296715002023959
PHYH	chr10:13309935:A:G	LPS	NK	0.0596130555284994	0.0694554934834359	0.192530406137339
PHYH	chr10:13309935:A:G	LPS	CD8T	0.0892733656559245	0.0679699312448803	0.0939182026270274
PHYH	chr10:13309935:A:G	LPS	monocyte	-0.00346291775475607	0.0891272473032521	0.507860446604082
PHYH	chr10:13309935:A:G	LPS	B	0.0471075293383048	0.0740739251404216	0.260069014453207
PHYH	chr10:13309935:A:G	LPS	CD4T	0.178375771815223	0.0946249019226391	0.0355728521679565
PHYH	chr10:13309935:A:G	Tcruzi	NK	0.0435769389483214	0.072179545591298	0.263312251746035
PHYH	chr10:13309935:A:G	Tcruzi	CD8T	0.104691812704154	0.0736619083119793	0.0799482476161856
PHYH	chr10:13309935:A:G	Tcruzi	monocyte	-0.0255080579054008	0.0885678339994328	0.418205589918532
PHYH	chr10:13309935:A:G	Tcruzi	B	0.0358270817758258	0.0719470283936305	0.302059382853312
PHYH	chr10:13309935:A:G	Tcruzi	CD4T	0.203116741038055	0.10418340101175	0.031307271036193
PHYH	chr10:13313125:C:T	NI	NK	-0.112573059089513	0.116963253070967	0.196924299904294
PHYH	chr10:13313125:C:T	NI	CD8T	-0.132817983666921	0.128583024188863	0.184279891833321
PHYH	chr10:13313125:C:T	NI	monocyte	-0.121305000035466	0.137048269685589	0.219430932966548
PHYH	chr10:13313125:C:T	NI	B	-0.0666500059837283	0.103961316990622	0.307878347991751
PHYH	chr10:13313125:C:T	NI	CD4T	-0.134160027831665	0.139483955734455	0.206793478001906
PHYH	chr10:13313125:C:T	IAV	NK	-0.112388217716969	0.11517520329053	0.18831538607601
PHYH	chr10:13313125:C:T	IAV	CD8T	-0.0972180367192414	0.100799484532402	0.195349542419003
PHYH	chr10:13313125:C:T	IAV	monocyte	-0.0942302246020602	0.114168684100214	0.245544135226086
PHYH	chr10:13313125:C:T	IAV	B	-0.0537089767583995	0.0920422547729174	0.32391969264293
PHYH	chr10:13313125:C:T	IAV	CD4T	-0.124032120474376	0.124774846191724	0.198241379154926
PHYH	chr10:13313125:C:T	LPS	NK	-0.120261210811002	0.121012272767666	0.185100974374279
PHYH	chr10:13313125:C:T	LPS	CD8T	-0.105256684723582	0.106821960787936	0.195823183795969
PHYH	chr10:13313125:C:T	LPS	monocyte	-0.151170766662656	0.160345909739767	0.190707355196877
PHYH	chr10:13313125:C:T	LPS	B	-0.0553271143168815	0.101135495951457	0.334541266340924
PHYH	chr10:13313125:C:T	LPS	CD4T	-0.124946404148306	0.129560745040773	0.20822426376613
PHYH	chr10:13313125:C:T	Tcruzi	NK	-0.110698867172458	0.11652719828181	0.202201670182974
PHYH	chr10:13313125:C:T	Tcruzi	CD8T	-0.117013310315687	0.116958738639085	0.195285199251053
PHYH	chr10:13313125:C:T	Tcruzi	monocyte	-0.110860682650324	0.130510877979928	0.238570712748858
PHYH	chr10:13313125:C:T	Tcruzi	B	-0.0685021338675753	0.100940662830259	0.294426843262591
PHYH	chr10:13313125:C:T	Tcruzi	CD4T	-0.115202457738505	0.12579947250824	0.224593802256634
PHYH	chr10:13364289:C:T	NI	NK	-0.0146913876664234	0.0522139915473444	0.537536641700122
PHYH	chr10:13364289:C:T	NI	CD8T	-0.0273667753438756	0.0634237593752675	0.490133180868394
PHYH	chr10:13364289:C:T	NI	monocyte	0.00427532952297566	0.068142727625639	0.598447559519699
PHYH	chr10:13364289:C:T	NI	B	-0.0078146207450375	0.0559700469678117	0.584029622547175
PHYH	chr10:13364289:C:T	NI	CD4T	-0.034792089188885	0.0786947246798709	0.478345243940334
PHYH	chr10:13364289:C:T	IAV	NK	-0.0246555349447064	0.055286296460498	0.482668819978604
PHYH	chr10:13364289:C:T	IAV	CD8T	-0.0199460247084706	0.0484557195984311	0.495322676932765
PHYH	chr10:13364289:C:T	IAV	monocyte	0.00235583178988284	0.0562007200553349	0.625875759964659
PHYH	chr10:13364289:C:T	IAV	B	-0.00643013607824981	0.0485612308583801	0.586115505554517
PHYH	chr10:13364289:C:T	IAV	CD4T	-0.0304259996248733	0.0673119276594022	0.483174163144869
PHYH	chr10:13364289:C:T	LPS	NK	-0.0250657760084253	0.0582001401431112	0.484637775922148
PHYH	chr10:13364289:C:T	LPS	CD8T	-0.0254499146144216	0.056549475620069	0.478304438870883
PHYH	chr10:13364289:C:T	LPS	monocyte	0.0109094666005906	0.0705555616493094	0.580439350096858
PHYH	chr10:13364289:C:T	LPS	B	-0.00950831054813817	0.0558951651888768	0.570871235722561
PHYH	chr10:13364289:C:T	LPS	CD4T	-0.029091795453535	0.071076523446878	0.493702514464354
PHYH	chr10:13364289:C:T	Tcruzi	NK	-0.0210609115685433	0.0564775058306692	0.507722868706329
PHYH	chr10:13364289:C:T	Tcruzi	CD8T	-0.0284870993431005	0.0624948601154157	0.47978507878175
PHYH	chr10:13364289:C:T	Tcruzi	monocyte	0.00717695769434801	0.0663907473313568	0.602683974514339
PHYH	chr10:13364289:C:T	Tcruzi	B	-0.00667172172712059	0.0530644320484487	0.586225023095166
PHYH	chr10:13364289:C:T	Tcruzi	CD4T	-0.0356268675682183	0.0758948032916053	0.475606889646117
PHYH	chr10:13391848:G:T	NI	NK	0.0508087847024116	0.0517697054415887	0.157882831567252
PHYH	chr10:13391848:G:T	NI	CD8T	0.0587573032549579	0.0530826999852016	0.129377747143287
PHYH	chr10:13391848:G:T	NI	monocyte	0.242755880325922	0.0764246444963566	0.0010055002602104
PHYH	chr10:13391848:G:T	NI	B	0.0690908757427367	0.0561164803551742	0.104111025615799
PHYH	chr10:13391848:G:T	NI	CD4T	0.0222804424846601	0.0595285403983738	0.351759122992112
PHYH	chr10:13391848:G:T	IAV	NK	0.0352118607638933	0.0482259856274797	0.22631930845201
PHYH	chr10:13391848:G:T	IAV	CD8T	0.0425184277498507	0.0465993692157741	0.17363097711277
PHYH	chr10:13391848:G:T	IAV	monocyte	0.112297984566475	0.0570082855761436	0.0259269153408196
PHYH	chr10:13391848:G:T	IAV	B	0.0500920059045702	0.0509438767198446	0.156715589444286
PHYH	chr10:13391848:G:T	IAV	CD4T	0.00218074334394076	0.0524020277598143	0.475357938301418
PHYH	chr10:13391848:G:T	LPS	NK	0.0391918228403397	0.0503314457452743	0.212678176941996
PHYH	chr10:13391848:G:T	LPS	CD8T	0.0358212532918411	0.0477178036703529	0.220673989890196
PHYH	chr10:13391848:G:T	LPS	monocyte	0.154960338130309	0.0671614605229251	0.0106047536626143
PHYH	chr10:13391848:G:T	LPS	B	0.0639012220312098	0.0544204962435568	0.116010116286889
PHYH	chr10:13391848:G:T	LPS	CD4T	-0.0130876001221008	0.0576683118093267	0.423923036551596
PHYH	chr10:13391848:G:T	Tcruzi	NK	0.0497813546264873	0.0533376733598863	0.169856265134114
PHYH	chr10:13391848:G:T	Tcruzi	CD8T	0.042401634030029	0.0502835254535197	0.195853884821723
PHYH	chr10:13391848:G:T	Tcruzi	monocyte	0.215235478538868	0.0718901820787613	0.00323932840444836
PHYH	chr10:13391848:G:T	Tcruzi	B	0.0526471835300181	0.0531763347751337	0.156202616948829
PHYH	chr10:13391848:G:T	Tcruzi	CD4T	0.00219172126679713	0.056468287327495	0.476681054926986
PHYKPL	chr5:178111545:G:A	NI	NK	-0.0501297145267876	0.0785139672642139	0.309324290464534
PHYKPL	chr5:178111545:G:A	NI	CD8T	-0.0810460830496878	0.0918866924149602	0.235164688828522
PHYKPL	chr5:178111545:G:A	NI	monocyte	-0.129770237179425	0.130138849181278	0.179820521025704
PHYKPL	chr5:178111545:G:A	NI	B	-0.0793454263478502	0.0929845024701578	0.239858019615915
PHYKPL	chr5:178111545:G:A	NI	CD4T	-0.109909220954139	0.113722047049396	0.209095854991622
PHYKPL	chr5:178111545:G:A	IAV	NK	-0.0408782669220898	0.071756157900531	0.329511205774922
PHYKPL	chr5:178111545:G:A	IAV	CD8T	-0.0449935431134289	0.0678462146196736	0.297800610842663
PHYKPL	chr5:178111545:G:A	IAV	monocyte	-0.0783345600853018	0.0932563856091024	0.243830678490815
PHYKPL	chr5:178111545:G:A	IAV	B	-0.0876934887204144	0.093617647261357	0.204214333499713
PHYKPL	chr5:178111545:G:A	IAV	CD4T	-0.0956939855613522	0.0959343157980569	0.204558123017752
PHYKPL	chr5:178111545:G:A	LPS	NK	-0.0417313692618124	0.0768079963949402	0.334999461381109
PHYKPL	chr5:178111545:G:A	LPS	CD8T	-0.0684048246458402	0.0802473738538132	0.24013788444298
PHYKPL	chr5:178111545:G:A	LPS	monocyte	-0.0762632651462244	0.102364258160054	0.271252347649217
PHYKPL	chr5:178111545:G:A	LPS	B	-0.0856616216005004	0.0947402213125675	0.222113416806253
PHYKPL	chr5:178111545:G:A	LPS	CD4T	-0.120268210738092	0.114404828550863	0.185417429227864
PHYKPL	chr5:178111545:G:A	Tcruzi	NK	-0.0549494661691853	0.0819451048421903	0.297955503102521
PHYKPL	chr5:178111545:G:A	Tcruzi	CD8T	-0.079939129685202	0.0895237134689084	0.230456807032285
PHYKPL	chr5:178111545:G:A	Tcruzi	monocyte	-0.125839071356432	0.128360150667174	0.191222099088747
PHYKPL	chr5:178111545:G:A	Tcruzi	B	-0.0806304874260368	0.0910726072475406	0.22771479801552
PHYKPL	chr5:178111545:G:A	Tcruzi	CD4T	-0.10277889738898	0.106260539501796	0.212128180126546
PHYKPL	chr5:178115484:G:A	NI	NK	-0.0453561714952292	0.0911358401415061	0.41175661556555
PHYKPL	chr5:178115484:G:A	NI	CD8T	-0.0342267485063913	0.0906505022833924	0.455401667035535
PHYKPL	chr5:178115484:G:A	NI	monocyte	-0.100884153444711	0.146034796602248	0.314176623280945
PHYKPL	chr5:178115484:G:A	NI	B	-0.0521708854924398	0.0987014746560547	0.400170159525616
PHYKPL	chr5:178115484:G:A	NI	CD4T	-0.021335298384642	0.104486342987113	0.503894441226538
PHYKPL	chr5:178115484:G:A	IAV	NK	-0.0409495261880555	0.0833264907138496	0.413571713204047
PHYKPL	chr5:178115484:G:A	IAV	CD8T	-0.0298368500506145	0.0725033979965547	0.442772671020395
PHYKPL	chr5:178115484:G:A	IAV	monocyte	-0.0817800553278387	0.120682280304809	0.333044549057837
PHYKPL	chr5:178115484:G:A	IAV	B	-0.0415366235431758	0.0839100158776494	0.411334325086857
PHYKPL	chr5:178115484:G:A	IAV	CD4T	-0.0353020801086118	0.0900996165682149	0.452146227542132
PHYKPL	chr5:178115484:G:A	LPS	NK	-0.0497494836355999	0.0935400320427273	0.394818516610975
PHYKPL	chr5:178115484:G:A	LPS	CD8T	-0.0257597039431561	0.0782747501990183	0.465377979183198
PHYKPL	chr5:178115484:G:A	LPS	monocyte	-0.130336305658101	0.175048632760675	0.279809036549578
PHYKPL	chr5:178115484:G:A	LPS	B	-0.0524410563684767	0.097331663409443	0.393130673829134
PHYKPL	chr5:178115484:G:A	LPS	CD4T	-0.0315991448918008	0.0973004214439766	0.469428520099899
PHYKPL	chr5:178115484:G:A	Tcruzi	NK	-0.0396421775112549	0.0895279477203147	0.430637700617493
PHYKPL	chr5:178115484:G:A	Tcruzi	CD8T	-0.0287572795989148	0.0862600013359001	0.467792493014569
PHYKPL	chr5:178115484:G:A	Tcruzi	monocyte	-0.103824560773534	0.148350829381939	0.319456416508814
PHYKPL	chr5:178115484:G:A	Tcruzi	B	-0.0447896636314418	0.0906944538245177	0.411657874730362
PHYKPL	chr5:178115484:G:A	Tcruzi	CD4T	-0.0192796273546798	0.0986553009164659	0.510147325260849
PHYKPL	chr5:178160312:T:C	NI	NK	0.00354336244391299	0.0561732690308585	0.571294184481868
PHYKPL	chr5:178160312:T:C	NI	CD8T	0.0225276102223424	0.0633327846482717	0.481793296640815
PHYKPL	chr5:178160312:T:C	NI	monocyte	0.0736091744334521	0.100176810237361	0.315080511332364
PHYKPL	chr5:178160312:T:C	NI	B	0.0406911293298571	0.0719938172646506	0.405992895239511
PHYKPL	chr5:178160312:T:C	NI	CD4T	0.0356927937030072	0.0785468510480428	0.442769885859229
PHYKPL	chr5:178160312:T:C	IAV	NK	0.0100889340281903	0.0517332239566933	0.532232951782286
PHYKPL	chr5:178160312:T:C	IAV	CD8T	0.0138021731384957	0.0484406410575316	0.504289168067156
PHYKPL	chr5:178160312:T:C	IAV	monocyte	0.0527825861166966	0.0780799471990724	0.360327763561499
PHYKPL	chr5:178160312:T:C	IAV	B	0.0304466104231107	0.0594291817156758	0.425118987044953
PHYKPL	chr5:178160312:T:C	IAV	CD4T	0.0246211170305623	0.0630715924339757	0.470436953327221
PHYKPL	chr5:178160312:T:C	LPS	NK	0.00660789594773049	0.0560600012256397	0.550834740172525
PHYKPL	chr5:178160312:T:C	LPS	CD8T	0.00814510069646912	0.0542064195801784	0.538502857101828
PHYKPL	chr5:178160312:T:C	LPS	monocyte	0.0632178935748327	0.0924631470369084	0.348511980316368
PHYKPL	chr5:178160312:T:C	LPS	B	0.0335150212857016	0.0663552955473752	0.425572197409046
PHYKPL	chr5:178160312:T:C	LPS	CD4T	0.0280866663977369	0.0701939108807871	0.464155935814066
PHYKPL	chr5:178160312:T:C	Tcruzi	NK	0.00779187708900748	0.057475080029393	0.548711337357487
PHYKPL	chr5:178160312:T:C	Tcruzi	CD8T	0.0181321679231724	0.0599726167231429	0.49672095591092
PHYKPL	chr5:178160312:T:C	Tcruzi	monocyte	0.0671951428358121	0.094464069011395	0.343150786968036
PHYKPL	chr5:178160312:T:C	Tcruzi	B	0.0300530375689454	0.0626944480728074	0.43591655731948
PHYKPL	chr5:178160312:T:C	Tcruzi	CD4T	0.0301650908304193	0.072136542074096	0.460684192221995
PHYKPL	chr5:178203341:A:G	NI	NK	-0.114251078020346	0.117432209703779	0.16442865870035
PHYKPL	chr5:178203341:A:G	NI	CD8T	-0.145941832325403	0.126497800548545	0.127296260001779
PHYKPL	chr5:178203341:A:G	NI	monocyte	-0.250460506703084	0.17589802859653	0.0680198056870898
PHYKPL	chr5:178203341:A:G	NI	B	-0.179866937616594	0.140546222778089	0.0935682160423909
PHYKPL	chr5:178203341:A:G	NI	CD4T	-0.217086354719632	0.158494254354426	0.086803668538681
PHYKPL	chr5:178203341:A:G	IAV	NK	-0.0957401831060342	0.107624168033286	0.185274433753841
PHYKPL	chr5:178203341:A:G	IAV	CD8T	-0.0868189540682619	0.100685058456562	0.189162179944633
PHYKPL	chr5:178203341:A:G	IAV	monocyte	-0.191591877148431	0.143213004893654	0.0831572485353407
PHYKPL	chr5:178203341:A:G	IAV	B	-0.134967067283556	0.116228796479219	0.118011222726001
PHYKPL	chr5:178203341:A:G	IAV	CD4T	-0.218682080199607	0.145751398979142	0.0668151567886141
PHYKPL	chr5:178203341:A:G	LPS	NK	-0.100130125784975	0.114319856040983	0.18921085943766
PHYKPL	chr5:178203341:A:G	LPS	CD8T	-0.139116610162907	0.115479901066353	0.111981560969093
PHYKPL	chr5:178203341:A:G	LPS	monocyte	-0.240136051235566	0.172513947799781	0.0729800099132874
PHYKPL	chr5:178203341:A:G	LPS	B	-0.209243476204742	0.152343291193743	0.0729305133427151
PHYKPL	chr5:178203341:A:G	LPS	CD4T	-0.226299789552676	0.153403864663096	0.0713359509556395
PHYKPL	chr5:178203341:A:G	Tcruzi	NK	-0.0983571497282573	0.117926884482008	0.201564425259627
PHYKPL	chr5:178203341:A:G	Tcruzi	CD8T	-0.141470595387962	0.122566915149149	0.126369525677365
PHYKPL	chr5:178203341:A:G	Tcruzi	monocyte	-0.253866764963094	0.178890713134732	0.0681742651791163
PHYKPL	chr5:178203341:A:G	Tcruzi	B	-0.152914675729757	0.126772372173532	0.110276394286521
PHYKPL	chr5:178203341:A:G	Tcruzi	CD4T	-0.218494251695134	0.154046343742544	0.0792100632500273
PHYKPL	chr5:178230171:A:C	NI	NK	0.0485251760882938	0.0894319760103585	0.300402184078296
PHYKPL	chr5:178230171:A:C	NI	CD8T	-0.0265713949158839	0.0880690557378584	0.369446833213881
PHYKPL	chr5:178230171:A:C	NI	monocyte	-0.169341860235713	0.100420809269216	0.0447459664462206
PHYKPL	chr5:178230171:A:C	NI	B	0.0317434661795248	0.0934253524961237	0.380721738820543
PHYKPL	chr5:178230171:A:C	NI	CD4T	-0.141414698160536	0.0968402458407962	0.0686947566986212
PHYKPL	chr5:178230171:A:C	IAV	NK	0.0609949371395291	0.0882578518458473	0.251757102914163
PHYKPL	chr5:178230171:A:C	IAV	CD8T	-0.0485094989880826	0.0829095658354479	0.27642039890421
PHYKPL	chr5:178230171:A:C	IAV	monocyte	-0.133657751866842	0.0923205049382172	0.0707586927767325
PHYKPL	chr5:178230171:A:C	IAV	B	0.0318182226262248	0.0877032188832042	0.373724427390329
PHYKPL	chr5:178230171:A:C	IAV	CD4T	-0.125717096083768	0.0778789625800692	0.0500517287412368
PHYKPL	chr5:178230171:A:C	LPS	NK	0.0393043530213796	0.0886103197127216	0.338091334315682
PHYKPL	chr5:178230171:A:C	LPS	CD8T	-0.0263675318227654	0.0815312513760828	0.363589295594898
PHYKPL	chr5:178230171:A:C	LPS	monocyte	-0.292166955475031	0.116952743201624	0.00436163519554178
PHYKPL	chr5:178230171:A:C	LPS	B	0.0242685052853148	0.0891313196579955	0.406181263457364
PHYKPL	chr5:178230171:A:C	LPS	CD4T	-0.169984654514357	0.0887901048640078	0.0239836905199616
PHYKPL	chr5:178230171:A:C	Tcruzi	NK	0.0998129337620576	0.103954248350301	0.166807468826228
PHYKPL	chr5:178230171:A:C	Tcruzi	CD8T	0.0202679352051802	0.0924180321391666	0.439083506331704
PHYKPL	chr5:178230171:A:C	Tcruzi	monocyte	-0.294014246918062	0.122821979952313	0.00494887735911898
PHYKPL	chr5:178230171:A:C	Tcruzi	B	-0.0193580888678392	0.0871412539357066	0.409437870678179
PHYKPL	chr5:178230171:A:C	Tcruzi	CD4T	-0.197225392776331	0.10053102365293	0.0178850371915615
PHYKPL	chr5:178232428:C:A	NI	NK	-0.1652572107307	0.135147618698184	0.116293881161334
PHYKPL	chr5:178232428:C:A	NI	CD8T	-0.110209436070164	0.124939383482084	0.211526290682541
PHYKPL	chr5:178232428:C:A	NI	monocyte	0.114008620950426	0.128529502689862	0.202530559324114
PHYKPL	chr5:178232428:C:A	NI	B	-0.0125985965085341	0.104970960055887	0.477577572382683
PHYKPL	chr5:178232428:C:A	NI	CD4T	0.108896465425344	0.12704959541312	0.216404210739181
PHYKPL	chr5:178232428:C:A	IAV	NK	-0.118266760103398	0.111989698768903	0.157019578503823
PHYKPL	chr5:178232428:C:A	IAV	CD8T	-0.111591195673062	0.110722821357133	0.166298962358676
PHYKPL	chr5:178232428:C:A	IAV	monocyte	0.0308693453535582	0.105143627668854	0.394440230315924
PHYKPL	chr5:178232428:C:A	IAV	B	-0.0115796069385241	0.0953954907543623	0.478296335934396
PHYKPL	chr5:178232428:C:A	IAV	CD4T	0.117330427474605	0.112009048303301	0.165045199777571
PHYKPL	chr5:178232428:C:A	LPS	NK	-0.171510464130425	0.139763724903207	0.113570600000663
PHYKPL	chr5:178232428:C:A	LPS	CD8T	-0.111206619197132	0.116429775147158	0.185210485317709
PHYKPL	chr5:178232428:C:A	LPS	monocyte	0.0988899924757722	0.124634477437429	0.232754840974812
PHYKPL	chr5:178232428:C:A	LPS	B	-0.0422154595422225	0.105610577976956	0.379262639443948
PHYKPL	chr5:178232428:C:A	LPS	CD4T	0.120938938959937	0.1187921299545	0.173071281284466
PHYKPL	chr5:178232428:C:A	Tcruzi	NK	-0.203119734020463	0.158684726694085	0.10031253760753
PHYKPL	chr5:178232428:C:A	Tcruzi	CD8T	-0.0555286479376394	0.103039723373762	0.32443518013984
PHYKPL	chr5:178232428:C:A	Tcruzi	monocyte	0.0902677582404576	0.121980204565032	0.249571021269836
PHYKPL	chr5:178232428:C:A	Tcruzi	B	-0.0277882474638362	0.102585780232247	0.425533033845465
PHYKPL	chr5:178232428:C:A	Tcruzi	CD4T	0.0827816688506288	0.11334720274342	0.256741317892547
PHYKPL	chr5:178232623:C:A	NI	NK	0.200348697525749	0.106896135178592	0.0302051134188195
PHYKPL	chr5:178232623:C:A	NI	CD8T	0.348596340632648	0.109649450486202	0.000465612685928565
PHYKPL	chr5:178232623:C:A	NI	monocyte	0.45701806814054	0.13645631133258	7.01749411257602e-05
PHYKPL	chr5:178232623:C:A	NI	B	0.244573899386151	0.111075562521845	0.014333795227647
PHYKPL	chr5:178232623:C:A	NI	CD4T	0.47246106226565	0.132095624216451	2.18557919654727e-05
PHYKPL	chr5:178232623:C:A	IAV	NK	0.201761362812957	0.100687124182231	0.0199644900883933
PHYKPL	chr5:178232623:C:A	IAV	CD8T	0.173728928393308	0.0971185578539828	0.035921689857097
PHYKPL	chr5:178232623:C:A	IAV	monocyte	0.335030450665967	0.114984559639322	0.000917283959351703
PHYKPL	chr5:178232623:C:A	IAV	B	0.234413032845088	0.10347356468924	0.00913091848997389
PHYKPL	chr5:178232623:C:A	IAV	CD4T	0.286993633350304	0.0951661051624726	0.00203810077565026
PHYKPL	chr5:178232623:C:A	LPS	NK	0.222123040397953	0.105564497890813	0.0169581974676558
PHYKPL	chr5:178232623:C:A	LPS	CD8T	0.272704939495571	0.0985047715290543	0.00266215817017737
PHYKPL	chr5:178232623:C:A	LPS	monocyte	0.395601992262857	0.128775057763366	0.000498861272634343
PHYKPL	chr5:178232623:C:A	LPS	B	0.24177295551256	0.107507320302983	0.0129271743990186
PHYKPL	chr5:178232623:C:A	LPS	CD4T	0.361687981442242	0.105093620007176	0.000319555581593995
PHYKPL	chr5:178232623:C:A	Tcruzi	NK	0.226946779535453	0.11008144947048	0.0187757403368523
PHYKPL	chr5:178232623:C:A	Tcruzi	CD8T	0.336724705520958	0.106685560450363	0.00048849323400981
PHYKPL	chr5:178232623:C:A	Tcruzi	monocyte	0.384504305598839	0.125585026267756	0.000763997082820354
PHYKPL	chr5:178232623:C:A	Tcruzi	B	0.288091491337715	0.110346353931708	0.00281037489595457
PHYKPL	chr5:178232623:C:A	Tcruzi	CD4T	0.429644636060209	0.118514965517437	3.44676999408454e-05
PHYKPL	chr5:178232777:G:A	NI	NK	0.10786127835678	0.0562903450987728	0.0265795152707091
PHYKPL	chr5:178232777:G:A	NI	CD8T	-0.0550071284812983	0.0557552699752392	0.160503797387406
PHYKPL	chr5:178232777:G:A	NI	monocyte	-0.112857343305041	0.0566670574611986	0.0227045341799051
PHYKPL	chr5:178232777:G:A	NI	B	0.0673630412692169	0.0570283966535852	0.117147370796665
PHYKPL	chr5:178232777:G:A	NI	CD4T	-0.270398267318975	0.0573199378316154	8.79820537313947e-07
PHYKPL	chr5:178232777:G:A	IAV	NK	0.185267256696629	0.0576121177227637	0.000286891829518317
PHYKPL	chr5:178232777:G:A	IAV	CD8T	0.120807173402938	0.0595943016542607	0.0157855142560858
PHYKPL	chr5:178232777:G:A	IAV	monocyte	-0.0614587023776946	0.0569241581371694	0.139055196388465
PHYKPL	chr5:178232777:G:A	IAV	B	0.029929804699348	0.0537621413461515	0.288412725433703
PHYKPL	chr5:178232777:G:A	IAV	CD4T	-0.147927338485751	0.0434269532466012	0.0003598299505575
PHYKPL	chr5:178232777:G:A	LPS	NK	0.107793403987398	0.0559899071792335	0.026072327181723
PHYKPL	chr5:178232777:G:A	LPS	CD8T	-0.0227428131686469	0.0542677745441806	0.337816930806588
PHYKPL	chr5:178232777:G:A	LPS	monocyte	-0.0885093286195428	0.0556590574831799	0.0555606980296742
PHYKPL	chr5:178232777:G:A	LPS	B	0.0103540737507088	0.0523754549846915	0.421292327972474
PHYKPL	chr5:178232777:G:A	LPS	CD4T	-0.251457393329224	0.048850477374318	6.69734846470149e-08
PHYKPL	chr5:178232777:G:A	Tcruzi	NK	0.108305398774163	0.0596255143457772	0.0333894727107522
PHYKPL	chr5:178232777:G:A	Tcruzi	CD8T	-0.00184685522499165	0.0557723779862323	0.481177461025179
PHYKPL	chr5:178232777:G:A	Tcruzi	monocyte	-0.083502546364804	0.0600207342811864	0.0817781636492322
PHYKPL	chr5:178232777:G:A	Tcruzi	B	0.0199549138934328	0.054909400119053	0.358183550824668
PHYKPL	chr5:178232777:G:A	Tcruzi	CD4T	-0.275538578471894	0.0547860113595095	8.44549881140466e-08
PHYKPL	chr5:178236431:G:T	NI	NK	-0.368473890362683	0.140133555800476	0.00302969805047182
PHYKPL	chr5:178236431:G:T	NI	CD8T	-0.277677007890149	0.121214490333178	0.00670844686997174
PHYKPL	chr5:178236431:G:T	NI	monocyte	-0.0233680249030434	0.11399872900735	0.41659947699941
PHYKPL	chr5:178236431:G:T	NI	B	-0.115201970369448	0.108277641776605	0.137822211063434
PHYKPL	chr5:178236431:G:T	NI	CD4T	-0.0207460029666959	0.114177725204802	0.416319855217399
PHYKPL	chr5:178236431:G:T	IAV	NK	-0.287155378960431	0.117588333149528	0.00425978229932067
PHYKPL	chr5:178236431:G:T	IAV	CD8T	-0.242959202270555	0.112081101280558	0.00685257817849949
PHYKPL	chr5:178236431:G:T	IAV	monocyte	0.0174271226674992	0.105575900876017	0.44311536141882
PHYKPL	chr5:178236431:G:T	IAV	B	0.00327618786213168	0.100330913254608	0.493991539984586
PHYKPL	chr5:178236431:G:T	IAV	CD4T	-0.00168999165737375	0.0925585338954781	0.481352390136115
PHYKPL	chr5:178236431:G:T	LPS	NK	-0.292105118881079	0.118876191820519	0.00468954109374054
PHYKPL	chr5:178236431:G:T	LPS	CD8T	-0.218657848061334	0.10361690456508	0.0121602141089389
PHYKPL	chr5:178236431:G:T	LPS	monocyte	-0.00305550985167836	0.112846098189766	0.486218169545308
PHYKPL	chr5:178236431:G:T	LPS	B	-0.0685675636214569	0.101636187704087	0.245592325358958
PHYKPL	chr5:178236431:G:T	LPS	CD4T	-0.00348709493995502	0.100829924326413	0.475957446043027
PHYKPL	chr5:178236431:G:T	Tcruzi	NK	-0.303231886500915	0.123918416937383	0.00492425493928694
PHYKPL	chr5:178236431:G:T	Tcruzi	CD8T	-0.253679273825013	0.114266035456365	0.00846098640274562
PHYKPL	chr5:178236431:G:T	Tcruzi	monocyte	-0.0157038980640471	0.115409607395635	0.443365836755038
PHYKPL	chr5:178236431:G:T	Tcruzi	B	-0.0877868559537682	0.102789077831913	0.191605650690015
PHYKPL	chr5:178236431:G:T	Tcruzi	CD4T	-0.0334571445448261	0.105992408012781	0.3668394708414
PHYKPL	chr5:178280735:G:A	NI	NK	-0.062829660152912	0.0573771748703746	0.161931452685532
PHYKPL	chr5:178280735:G:A	NI	CD8T	-0.0931791806702692	0.0686523311547534	0.113964367941878
PHYKPL	chr5:178280735:G:A	NI	monocyte	-0.0665107157453477	0.0689119262245763	0.191387663158644
PHYKPL	chr5:178280735:G:A	NI	B	-0.0266705458721391	0.0545987954522869	0.336426444232643
PHYKPL	chr5:178280735:G:A	NI	CD4T	-0.111818827221593	0.0807331955766059	0.107853670119439
PHYKPL	chr5:178280735:G:A	IAV	NK	-0.0466939880932613	0.0500791610170122	0.202750322275911
PHYKPL	chr5:178280735:G:A	IAV	CD8T	-0.058568700785259	0.0508133187653454	0.146569944460283
PHYKPL	chr5:178280735:G:A	IAV	monocyte	-0.0338877560669754	0.0547439451575828	0.299495363194288
PHYKPL	chr5:178280735:G:A	IAV	B	-0.0351522867980131	0.0494194422035604	0.269258809787928
PHYKPL	chr5:178280735:G:A	IAV	CD4T	-0.0648550943028414	0.0557966713578613	0.158500648776995
PHYKPL	chr5:178280735:G:A	LPS	NK	-0.0741791367635714	0.0622990143282708	0.134775646307862
PHYKPL	chr5:178280735:G:A	LPS	CD8T	-0.0692691414453164	0.0557242896086496	0.132322339273715
PHYKPL	chr5:178280735:G:A	LPS	monocyte	-0.0522814483964871	0.0648710895673556	0.24187603037119
PHYKPL	chr5:178280735:G:A	LPS	B	-0.0399244653753824	0.05418530865177	0.261914440521145
PHYKPL	chr5:178280735:G:A	LPS	CD4T	-0.0849000690652735	0.0652944446644282	0.129291639809005
PHYKPL	chr5:178280735:G:A	Tcruzi	NK	-0.0786762600921284	0.0658039687511097	0.133195813210177
PHYKPL	chr5:178280735:G:A	Tcruzi	CD8T	-0.100870159513837	0.0729444886471492	0.104624472235735
PHYKPL	chr5:178280735:G:A	Tcruzi	monocyte	-0.0561975225677107	0.0651770750636215	0.226718038043467
PHYKPL	chr5:178280735:G:A	Tcruzi	B	-0.0298925585929752	0.0519077158361615	0.30931198599122
PHYKPL	chr5:178280735:G:A	Tcruzi	CD4T	-0.0962534270404861	0.0711234790814344	0.118843380012548
PHYKPL	chr5:178328276:G:A	NI	NK	0.142927359683768	0.121452221973752	0.1222059050954
PHYKPL	chr5:178328276:G:A	NI	CD8T	0.175516354585073	0.134661499067984	0.104324471240317
PHYKPL	chr5:178328276:G:A	NI	monocyte	0.136004954881647	0.133896077562599	0.167143194117381
PHYKPL	chr5:178328276:G:A	NI	B	0.131570056066988	0.118230805669017	0.144403833737941
PHYKPL	chr5:178328276:G:A	NI	CD4T	0.174768554660157	0.139386990364237	0.119665541298293
PHYKPL	chr5:178328276:G:A	IAV	NK	0.105108885406763	0.100582474233588	0.157883857243824
PHYKPL	chr5:178328276:G:A	IAV	CD8T	0.118492889474224	0.102326554436862	0.12623968128597
PHYKPL	chr5:178328276:G:A	IAV	monocyte	0.103261751306913	0.112872778716738	0.198661844076756
PHYKPL	chr5:178328276:G:A	IAV	B	0.118684667631528	0.107977777603742	0.142272033758037
PHYKPL	chr5:178328276:G:A	IAV	CD4T	0.13865287763077	0.11309057782722	0.129549466161914
PHYKPL	chr5:178328276:G:A	LPS	NK	0.114760538432271	0.106623892488702	0.151911063983459
PHYKPL	chr5:178328276:G:A	LPS	CD8T	0.155682580403724	0.121626900141478	0.103392152971523
PHYKPL	chr5:178328276:G:A	LPS	monocyte	0.124140446215393	0.130255074809617	0.187274085788345
PHYKPL	chr5:178328276:G:A	LPS	B	0.144661098860974	0.123148331807659	0.126810306726967
PHYKPL	chr5:178328276:G:A	LPS	CD4T	0.134553169672157	0.117931986368934	0.148680758760233
PHYKPL	chr5:178328276:G:A	Tcruzi	NK	0.136156112794632	0.118609323194048	0.131616344554236
PHYKPL	chr5:178328276:G:A	Tcruzi	CD8T	0.161813708263152	0.125663186704087	0.10829519747706
PHYKPL	chr5:178328276:G:A	Tcruzi	monocyte	0.123447260239855	0.131056436406268	0.190628243376334
PHYKPL	chr5:178328276:G:A	Tcruzi	B	0.110774200110838	0.108028731210015	0.166398558681663
PHYKPL	chr5:178328276:G:A	Tcruzi	CD4T	0.16277848182555	0.13029904037031	0.123375127317586
PI4K2B	chr4:25109606:A:G	NI	NK	-0.448924882080602	0.0873485014133633	3.0821929319913e-06
PI4K2B	chr4:25109606:A:G	NI	CD8T	-0.458806828528625	0.0853479510611475	2.82775352355991e-06
PI4K2B	chr4:25109606:A:G	NI	monocyte	-0.410554907662303	0.108470338515332	8.00279065031884e-05
PI4K2B	chr4:25109606:A:G	NI	B	-0.427792410144741	0.0984735819624611	2.21417205987784e-05
PI4K2B	chr4:25109606:A:G	NI	CD4T	-0.575604240278634	0.084525308792778	1.48323575643872e-11
PI4K2B	chr4:25109606:A:G	IAV	NK	-0.547907378267046	0.0603792496293599	1.11022302462516e-16
PI4K2B	chr4:25109606:A:G	IAV	CD8T	-0.51162356716969	0.0612932038806975	2.36810571152546e-13
PI4K2B	chr4:25109606:A:G	IAV	monocyte	-0.489196636833735	0.049737536637362	1.11022302462516e-16
PI4K2B	chr4:25109606:A:G	IAV	B	-0.501066133034182	0.052117866578769	1.11022302462516e-16
PI4K2B	chr4:25109606:A:G	IAV	CD4T	-0.585394075305122	0.0654285868713901	1.11022302462516e-16
PI4K2B	chr4:25109606:A:G	LPS	NK	-0.579044888548905	0.0711978518124345	1.11022302462516e-16
PI4K2B	chr4:25109606:A:G	LPS	CD8T	-0.475941734833541	0.0615318375541421	2.93054469580056e-12
PI4K2B	chr4:25109606:A:G	LPS	monocyte	-0.431900786285742	0.0813888075569242	2.20011953100396e-09
PI4K2B	chr4:25109606:A:G	LPS	B	-0.508023934927701	0.0512916234556692	1.11022302462516e-16
PI4K2B	chr4:25109606:A:G	LPS	CD4T	-0.560958538711856	0.0508988439801458	1.11022302462516e-16
PI4K2B	chr4:25109606:A:G	Tcruzi	NK	-0.463791931207409	0.0873229998606744	5.5283392761396e-06
PI4K2B	chr4:25109606:A:G	Tcruzi	CD8T	-0.446673702809716	0.087476740235874	3.40004031307295e-06
PI4K2B	chr4:25109606:A:G	Tcruzi	monocyte	-0.324801295972671	0.155648856858741	0.00789490323653586
PI4K2B	chr4:25109606:A:G	Tcruzi	B	-0.389223383314028	0.115460159061299	0.000203728717438012
PI4K2B	chr4:25109606:A:G	Tcruzi	CD4T	-0.542706995249444	0.0700401415180294	1.53519419399117e-11
PI4K2B	chr4:25241191:A:G	NI	NK	0.105218865636344	0.0285376947057281	0.00253039296384855
PI4K2B	chr4:25241191:A:G	NI	CD8T	0.103325762114322	0.0294453539117435	0.00573279985556971
PI4K2B	chr4:25241191:A:G	NI	monocyte	0.109853898500499	0.0307713518635782	0.00445841610923721
PI4K2B	chr4:25241191:A:G	NI	B	0.110524833218744	0.0284189673896073	0.00142805369015113
PI4K2B	chr4:25241191:A:G	NI	CD4T	0.110977366315137	0.0287744057796158	0.00196718287768997
PI4K2B	chr4:25241191:A:G	IAV	NK	0.103354435358382	0.0267482163726325	0.00119777862685217
PI4K2B	chr4:25241191:A:G	IAV	CD8T	0.103333432564393	0.0265772485118463	0.000810837775322902
PI4K2B	chr4:25241191:A:G	IAV	monocyte	0.109168263156905	0.0234954547705749	0.000135836061465781
PI4K2B	chr4:25241191:A:G	IAV	B	0.10740882245954	0.0244777845979931	0.00024077166087574
PI4K2B	chr4:25241191:A:G	IAV	CD4T	0.104881876206805	0.024727465195672	0.000590319847641221
PI4K2B	chr4:25241191:A:G	LPS	NK	0.104310245596605	0.02669095327566	0.00148610088851666
PI4K2B	chr4:25241191:A:G	LPS	CD8T	0.111266968233633	0.0242417084167002	7.7903846876175e-05
PI4K2B	chr4:25241191:A:G	LPS	monocyte	0.117179198147332	0.0274848252589902	0.000154087228411819
PI4K2B	chr4:25241191:A:G	LPS	B	0.106620893525826	0.025254383200758	0.000761838793099623
PI4K2B	chr4:25241191:A:G	LPS	CD4T	0.106427638413237	0.0237477870839927	0.00030601033676255
PI4K2B	chr4:25241191:A:G	Tcruzi	NK	0.105257151961744	0.0291999185791081	0.00338051322641917
PI4K2B	chr4:25241191:A:G	Tcruzi	CD8T	0.100476615079218	0.0307278737202044	0.00820021579465858
PI4K2B	chr4:25241191:A:G	Tcruzi	monocyte	0.111664485406156	0.0300636419611529	0.00261070032263546
PI4K2B	chr4:25241191:A:G	Tcruzi	B	0.114135517425197	0.0285140785166002	0.000348849960255319
PI4K2B	chr4:25241191:A:G	Tcruzi	CD4T	0.105523219669614	0.0283092409108606	0.00354931026889706
PI4K2B	chr4:25318797:T:G	NI	NK	-0.147566217275359	0.041226611349058	0.000276922699980364
PI4K2B	chr4:25318797:T:G	NI	CD8T	-0.159420650703689	0.0414100034052412	0.000203747845026414
PI4K2B	chr4:25318797:T:G	NI	monocyte	-0.110284578522824	0.0488125392130226	0.0116758715128138
PI4K2B	chr4:25318797:T:G	NI	B	-0.187344230691837	0.0473007424918233	7.96803705171989e-06
PI4K2B	chr4:25318797:T:G	NI	CD4T	-0.201819832122688	0.0467854610229873	2.7051696062097e-06
PI4K2B	chr4:25318797:T:G	IAV	NK	-0.155597461967241	0.0352751054921721	2.39735147145037e-06
PI4K2B	chr4:25318797:T:G	IAV	CD8T	-0.142873661333823	0.034997004082556	1.44728324125154e-05
PI4K2B	chr4:25318797:T:G	IAV	monocyte	-0.0763307025506861	0.0330917478243582	0.00791298188833323
PI4K2B	chr4:25318797:T:G	IAV	B	-0.152612621760545	0.0326853374008792	7.75634412253368e-07
PI4K2B	chr4:25318797:T:G	IAV	CD4T	-0.163456590053841	0.0305099439518158	5.44982702299635e-08
PI4K2B	chr4:25318797:T:G	LPS	NK	-0.156465727780878	0.0353581356542224	5.60084940004479e-06
PI4K2B	chr4:25318797:T:G	LPS	CD8T	-0.156663880520521	0.0331286402336883	1.43130134977465e-06
PI4K2B	chr4:25318797:T:G	LPS	monocyte	-0.0356050488711805	0.0432035186283607	0.197107598857374
PI4K2B	chr4:25318797:T:G	LPS	B	-0.158281445272718	0.0333090549904922	1.31470242215048e-06
PI4K2B	chr4:25318797:T:G	LPS	CD4T	-0.145798475848035	0.0285892511455779	5.17178994963174e-07
PI4K2B	chr4:25318797:T:G	Tcruzi	NK	-0.15075860545233	0.0433911517935526	0.000435451454514735
PI4K2B	chr4:25318797:T:G	Tcruzi	CD8T	-0.139292233831164	0.0402879348937063	0.00109082999819277
PI4K2B	chr4:25318797:T:G	Tcruzi	monocyte	-0.0914632468366645	0.0483100909169745	0.0286846409792382
PI4K2B	chr4:25318797:T:G	Tcruzi	B	-0.14446357145213	0.0412869345799669	0.000489618414359572
PI4K2B	chr4:25318797:T:G	Tcruzi	CD4T	-0.17498014492739	0.0405929897273174	1.37508790130081e-05
PI4K2B	chr4:25372862:G:A	NI	NK	0.127097172255326	0.0469906201499584	0.0095418563960913
PI4K2B	chr4:25372862:G:A	NI	CD8T	0.131954693359334	0.0455319396385611	0.00907971303641456
PI4K2B	chr4:25372862:G:A	NI	monocyte	0.145232655771897	0.0491427504178718	0.00704498778846644
PI4K2B	chr4:25372862:G:A	NI	B	0.142883911790561	0.0449327361814589	0.00328652560517038
PI4K2B	chr4:25372862:G:A	NI	CD4T	0.149575850459588	0.0453621622305549	0.00349829030339809
PI4K2B	chr4:25372862:G:A	IAV	NK	0.142267423480407	0.0400030967059312	0.000490009955639636
PI4K2B	chr4:25372862:G:A	IAV	CD8T	0.122140584473761	0.044349817615202	0.00511624179529587
PI4K2B	chr4:25372862:G:A	IAV	monocyte	0.134937689929567	0.0388757352097506	0.00115023676800177
PI4K2B	chr4:25372862:G:A	IAV	B	0.140882853120822	0.0380513355554747	0.000394764743495498
PI4K2B	chr4:25372862:G:A	IAV	CD4T	0.149767008975685	0.0352033781037835	0.000135441683292672
PI4K2B	chr4:25372862:G:A	LPS	NK	0.136358390224211	0.040804134461617	0.00186715423245988
PI4K2B	chr4:25372862:G:A	LPS	CD8T	0.139723684862341	0.0378377289110592	0.000570639836258111
PI4K2B	chr4:25372862:G:A	LPS	monocyte	0.156987750992771	0.0430699852046135	0.000488735278149772
PI4K2B	chr4:25372862:G:A	LPS	B	0.143199636710785	0.0385748426905576	0.000732050417018758
PI4K2B	chr4:25372862:G:A	LPS	CD4T	0.154916077103275	0.0348506837808649	4.86599551352012e-05
PI4K2B	chr4:25372862:G:A	Tcruzi	NK	0.125695594860478	0.048708008297449	0.01349653065433
PI4K2B	chr4:25372862:G:A	Tcruzi	CD8T	0.115778913607484	0.0537283318346923	0.0324165420794585
PI4K2B	chr4:25372862:G:A	Tcruzi	monocyte	0.158093732410868	0.049281893280409	0.00158836631817469
PI4K2B	chr4:25372862:G:A	Tcruzi	B	0.136519284372352	0.0440183597637048	0.00431172436774854
PI4K2B	chr4:25372862:G:A	Tcruzi	CD4T	0.152057864964081	0.0421052883270856	0.00122658672146521
PIAS1	chr15:67960779:T:C	NI	NK	0.00554384831779255	0.037861526686987	0.630966503421159
PIAS1	chr15:67960779:T:C	NI	CD8T	0.0137578046340811	0.0457612859152839	0.58556500417707
PIAS1	chr15:67960779:T:C	NI	monocyte	0.00481163460227534	0.0489364960896267	0.614779593267656
PIAS1	chr15:67960779:T:C	NI	B	-0.00127490856197686	0.0404852951504986	0.672208357752014
PIAS1	chr15:67960779:T:C	NI	CD4T	0.0195160895556629	0.0577257419330521	0.559855925444495
PIAS1	chr15:67960779:T:C	IAV	NK	0.00421299181950017	0.0349156185333052	0.63816750299498
PIAS1	chr15:67960779:T:C	IAV	CD8T	0.00369232841069974	0.0321968248701553	0.638234736697884
PIAS1	chr15:67960779:T:C	IAV	monocyte	-0.00194879234714464	0.0398934025182426	0.664981723487516
PIAS1	chr15:67960779:T:C	IAV	B	-0.0024017746386937	0.0352818878368004	0.661923141977485
PIAS1	chr15:67960779:T:C	IAV	CD4T	0.00707698795350651	0.0439888727556949	0.625796378620115
PIAS1	chr15:67960779:T:C	LPS	NK	0.00293266658306747	0.0376066455755413	0.64400006537851
PIAS1	chr15:67960779:T:C	LPS	CD8T	0.0076777607457818	0.0375920511783456	0.608349653141043
PIAS1	chr15:67960779:T:C	LPS	monocyte	-0.00168838542151619	0.0481064502180856	0.652463598341389
PIAS1	chr15:67960779:T:C	LPS	B	-0.000283936920563195	0.040061813431088	0.66969425146357
PIAS1	chr15:67960779:T:C	LPS	CD4T	0.00849009335368524	0.0487307206864636	0.616867738583473
PIAS1	chr15:67960779:T:C	Tcruzi	NK	0.00144614690106615	0.0388860049895672	0.657684193134915
PIAS1	chr15:67960779:T:C	Tcruzi	CD8T	0.0121832159680001	0.0433670550638947	0.589592555086522
PIAS1	chr15:67960779:T:C	Tcruzi	monocyte	-0.000776153813554078	0.046347455988044	0.666973914441875
PIAS1	chr15:67960779:T:C	Tcruzi	B	0.000401973582129955	0.0380749098744187	0.668304879390123
PIAS1	chr15:67960779:T:C	Tcruzi	CD4T	0.0140524203568582	0.0516079794730788	0.592323266586108
PIAS1	chr15:67976709:C:T	NI	NK	0.00689300976819232	0.0383391469638445	0.607448754962868
PIAS1	chr15:67976709:C:T	NI	CD8T	-0.000791152268813044	0.0409981466176185	0.664335489619161
PIAS1	chr15:67976709:C:T	NI	monocyte	0.0023458335489747	0.0496180180794968	0.601446831898409
PIAS1	chr15:67976709:C:T	NI	B	0.0101321203026682	0.0420926429571135	0.591651729749953
PIAS1	chr15:67976709:C:T	NI	CD4T	-0.0113081633361441	0.0524710231674475	0.599923929205572
PIAS1	chr15:67976709:C:T	IAV	NK	0.0168478986728069	0.0417672841620917	0.536668002743816
PIAS1	chr15:67976709:C:T	IAV	CD8T	0.0143815031961532	0.0390276249316822	0.549451207951853
PIAS1	chr15:67976709:C:T	IAV	monocyte	0.0256610455804172	0.050684523635021	0.494248225489524
PIAS1	chr15:67976709:C:T	IAV	B	0.00712190481393297	0.0363716160336773	0.601921798705044
PIAS1	chr15:67976709:C:T	IAV	CD4T	0.00404090878916625	0.041556153367978	0.633756066093939
PIAS1	chr15:67976709:C:T	LPS	NK	0.0117229628900632	0.0399265936809611	0.565519376643825
PIAS1	chr15:67976709:C:T	LPS	CD8T	0.0107155820117324	0.0385615315896329	0.573255118642134
PIAS1	chr15:67976709:C:T	LPS	monocyte	0.0255728493153862	0.0539925501957199	0.492760240205229
PIAS1	chr15:67976709:C:T	LPS	B	0.00908431157330604	0.0409657906481167	0.587693690179872
PIAS1	chr15:67976709:C:T	LPS	CD4T	0.00669211582700041	0.0458996911088456	0.613479202323665
PIAS1	chr15:67976709:C:T	Tcruzi	NK	0.00206720131676537	0.0397282415577949	0.638965681297869
PIAS1	chr15:67976709:C:T	Tcruzi	CD8T	0.00126548394129218	0.0392088288544187	0.649235009843215
PIAS1	chr15:67976709:C:T	Tcruzi	monocyte	0.0229110963904772	0.0518339377928617	0.514701362978999
PIAS1	chr15:67976709:C:T	Tcruzi	B	0.00150012805843304	0.0381636404442913	0.64408697350472
PIAS1	chr15:67976709:C:T	Tcruzi	CD4T	-0.00878138740885431	0.0485051542519288	0.619018960937646
PIAS1	chr15:68014291:C:T	NI	NK	-0.0050810011413608	0.0501023800147939	0.622029489124357
PIAS1	chr15:68014291:C:T	NI	CD8T	-0.00182467786748181	0.0571546157574997	0.641203374237163
PIAS1	chr15:68014291:C:T	NI	monocyte	0.00401626838514149	0.0656933821858627	0.607615688747202
PIAS1	chr15:68014291:C:T	NI	B	-0.00114784560437552	0.0537821831342002	0.644467816111959
PIAS1	chr15:68014291:C:T	NI	CD4T	-0.00227051540290299	0.0706622260472318	0.632387833145586
PIAS1	chr15:68014291:C:T	IAV	NK	-0.00549751102473937	0.0465643046147	0.617274607293409
PIAS1	chr15:68014291:C:T	IAV	CD8T	-0.00165482986784046	0.0425337270800519	0.639173511385808
PIAS1	chr15:68014291:C:T	IAV	monocyte	0.0067065833556365	0.055465132712192	0.616202730865446
PIAS1	chr15:68014291:C:T	IAV	B	-0.00789419049247622	0.0482102001062718	0.6046090809565
PIAS1	chr15:68014291:C:T	IAV	CD4T	-0.00398980717424215	0.0595474455734377	0.631762212601762
PIAS1	chr15:68014291:C:T	LPS	NK	-0.00613769930844878	0.0507504773763931	0.611643957815472
PIAS1	chr15:68014291:C:T	LPS	CD8T	-0.00240292737631174	0.0492264467085881	0.631678106890706
PIAS1	chr15:68014291:C:T	LPS	monocyte	0.00544716357258224	0.0653389546836621	0.612343047516972
PIAS1	chr15:68014291:C:T	LPS	B	-0.00176186739378926	0.0535435212689892	0.636389898393593
PIAS1	chr15:68014291:C:T	LPS	CD4T	-0.00275453128760486	0.0657113090104109	0.633752798275824
PIAS1	chr15:68014291:C:T	Tcruzi	NK	-0.0061498101731265	0.0520609157206964	0.615630527754388
PIAS1	chr15:68014291:C:T	Tcruzi	CD8T	-0.00102413271299975	0.0548763834525158	0.642977056986108
PIAS1	chr15:68014291:C:T	Tcruzi	monocyte	0.00421186305452472	0.0630900902325623	0.625742381611965
PIAS1	chr15:68014291:C:T	Tcruzi	B	-0.000954725337371052	0.0508880980138312	0.643354269542919
PIAS1	chr15:68014291:C:T	Tcruzi	CD4T	-0.00340782687626676	0.0665477816288024	0.634383285932459
PIAS1	chr15:68030965:A:C	NI	NK	-0.0166590184001981	0.0541608047927841	0.531269713209716
PIAS1	chr15:68030965:A:C	NI	CD8T	-0.0173904334414882	0.0599903442291614	0.53868928988452
PIAS1	chr15:68030965:A:C	NI	monocyte	-0.036148818154391	0.0759823815366039	0.442371363328045
PIAS1	chr15:68030965:A:C	NI	B	-0.0250499417341401	0.0619845529234395	0.498302956932214
PIAS1	chr15:68030965:A:C	NI	CD4T	-0.00483050777449889	0.070298512125086	0.596454807129939
PIAS1	chr15:68030965:A:C	IAV	NK	-0.0139552446308723	0.0495254166048417	0.539214756061808
PIAS1	chr15:68030965:A:C	IAV	CD8T	-0.0145232448888874	0.0468998411245369	0.53154674118616
PIAS1	chr15:68030965:A:C	IAV	monocyte	-0.021702705442829	0.0599581007856127	0.511284791246115
PIAS1	chr15:68030965:A:C	IAV	B	-0.0185680193035815	0.0520233522715392	0.513935574515145
PIAS1	chr15:68030965:A:C	IAV	CD4T	0.00426538959075609	0.0615508672505423	0.625005533148504
PIAS1	chr15:68030965:A:C	LPS	NK	-0.0171312800585632	0.0545121832982485	0.52512503138414
PIAS1	chr15:68030965:A:C	LPS	CD8T	-0.0146397947835848	0.0519791171503304	0.536550034431287
PIAS1	chr15:68030965:A:C	LPS	monocyte	-0.0232277408690477	0.0698544778173193	0.508850407591289
PIAS1	chr15:68030965:A:C	LPS	B	-0.0235386342319387	0.0606017441233649	0.499664807920453
PIAS1	chr15:68030965:A:C	LPS	CD4T	0.00711829277117197	0.0687841339783587	0.610480424717023
PIAS1	chr15:68030965:A:C	Tcruzi	NK	-0.0224252721548913	0.0590804687306656	0.505699067858459
PIAS1	chr15:68030965:A:C	Tcruzi	CD8T	-0.0207152053823709	0.0597797038613685	0.518988871000195
PIAS1	chr15:68030965:A:C	Tcruzi	monocyte	-0.0197835793841245	0.0665631220215755	0.525573354176761
PIAS1	chr15:68030965:A:C	Tcruzi	B	-0.0264174718889181	0.0603212507686939	0.48433527840015
PIAS1	chr15:68030965:A:C	Tcruzi	CD4T	-0.00542890014672117	0.0660174377672202	0.598637040962441
PIAS1	chr15:68036904:C:G	NI	NK	0.0175372010921638	0.0376404745384027	0.319951272818707
PIAS1	chr15:68036904:C:G	NI	CD8T	0.0163756660136987	0.0395127576128202	0.332026111414425
PIAS1	chr15:68036904:C:G	NI	monocyte	0.148419596047779	0.0503589774138319	0.00329871578693848
PIAS1	chr15:68036904:C:G	NI	B	-0.00205126592335565	0.0398274069202536	0.502218704705306
PIAS1	chr15:68036904:C:G	NI	CD4T	0.0316171391074033	0.0442607676118193	0.241255111600217
PIAS1	chr15:68036904:C:G	IAV	NK	0.039032242905872	0.0368136064234369	0.145033172202331
PIAS1	chr15:68036904:C:G	IAV	CD8T	0.0258754455419705	0.0341621020037078	0.223740710876889
PIAS1	chr15:68036904:C:G	IAV	monocyte	0.0841045583707086	0.0415952591072989	0.0305966456489731
PIAS1	chr15:68036904:C:G	IAV	B	0.00176384257039061	0.0359390930988124	0.474702259162069
PIAS1	chr15:68036904:C:G	IAV	CD4T	0.0568786898125252	0.0403787435753681	0.0823546485226255
PIAS1	chr15:68036904:C:G	LPS	NK	0.0184174437717227	0.0375132605539639	0.309152610134802
PIAS1	chr15:68036904:C:G	LPS	CD8T	0.0528299416895964	0.0387306653991328	0.0822111068232012
PIAS1	chr15:68036904:C:G	LPS	monocyte	0.0700209016065852	0.0441538359775529	0.0666376997670024
PIAS1	chr15:68036904:C:G	LPS	B	0.0127897403209322	0.0384061335158042	0.372193241250173
PIAS1	chr15:68036904:C:G	LPS	CD4T	0.0568595339432407	0.0423520685260902	0.0945034191394602
PIAS1	chr15:68036904:C:G	Tcruzi	NK	0.0141627274160637	0.0397654592005464	0.354696766047644
PIAS1	chr15:68036904:C:G	Tcruzi	CD8T	0.0411352321644924	0.0377196127132931	0.141056828667375
PIAS1	chr15:68036904:C:G	Tcruzi	monocyte	0.125950177321148	0.049871396783105	0.0190566800062867
PIAS1	chr15:68036904:C:G	Tcruzi	B	0.0030338773687974	0.0362819140139736	0.464879008215338
PIAS1	chr15:68036904:C:G	Tcruzi	CD4T	0.0311080187562445	0.041692338599764	0.231751493205738
PIAS1	chr15:68041406:T:C	NI	NK	-0.00548347863678432	0.044306438612227	0.565518222765349
PIAS1	chr15:68041406:T:C	NI	CD8T	-0.0109570776899747	0.0486109777829427	0.526092677279737
PIAS1	chr15:68041406:T:C	NI	monocyte	-0.0129896395381963	0.0562152175541549	0.517002875326578
PIAS1	chr15:68041406:T:C	NI	B	0.0228034427838551	0.0540811257269007	0.481106219403618
PIAS1	chr15:68041406:T:C	NI	CD4T	-0.0554055275890123	0.076740316082617	0.352541695248591
PIAS1	chr15:68041406:T:C	IAV	NK	-0.00663032071413592	0.0413310094528804	0.554828532389444
PIAS1	chr15:68041406:T:C	IAV	CD8T	-0.00658314300635704	0.0384830337950701	0.546000568148372
PIAS1	chr15:68041406:T:C	IAV	monocyte	0.00124048134616306	0.0477377788648495	0.614830653110089
PIAS1	chr15:68041406:T:C	IAV	B	0.0276665311937408	0.0531128240358805	0.442223634541548
PIAS1	chr15:68041406:T:C	IAV	CD4T	-0.0402244647558926	0.0610359418111933	0.385595928992739
PIAS1	chr15:68041406:T:C	LPS	NK	-0.00379372556046413	0.0442075241583568	0.572551503952087
PIAS1	chr15:68041406:T:C	LPS	CD8T	-0.011294347021052	0.0427578743788116	0.513014070193253
PIAS1	chr15:68041406:T:C	LPS	monocyte	-0.00149382053842817	0.0557839844665871	0.590403726429845
PIAS1	chr15:68041406:T:C	LPS	B	0.0222577538266454	0.0532595051614012	0.478887470145257
PIAS1	chr15:68041406:T:C	LPS	CD4T	-0.0495282483161704	0.0701912144030876	0.365075075073777
PIAS1	chr15:68041406:T:C	Tcruzi	NK	-0.00340544337411555	0.0458390950496965	0.578048280909143
PIAS1	chr15:68041406:T:C	Tcruzi	CD8T	-0.0176545124902239	0.0474579057517833	0.48210744530992
PIAS1	chr15:68041406:T:C	Tcruzi	monocyte	-0.0138786732402037	0.0552671511191677	0.526636150784553
PIAS1	chr15:68041406:T:C	Tcruzi	B	0.0197446061161243	0.0493845296787222	0.487527205211917
PIAS1	chr15:68041406:T:C	Tcruzi	CD4T	-0.0466549814360276	0.0682604022305065	0.376195070842432
PIAS1	chr15:68061314:A:G	NI	NK	-0.0265035617828646	0.121180878924251	0.45566040419304
PIAS1	chr15:68061314:A:G	NI	CD8T	0.0282549896169051	0.126048418968048	0.425377079564759
PIAS1	chr15:68061314:A:G	NI	monocyte	0.278588032564196	0.191915039853104	0.0746777749027608
PIAS1	chr15:68061314:A:G	NI	B	0.0841044189562338	0.131124773605094	0.276604047724401
PIAS1	chr15:68061314:A:G	NI	CD4T	0.0910692642152915	0.155904742585394	0.300240588704724
PIAS1	chr15:68061314:A:G	IAV	NK	-0.0814268841286902	0.134991522598956	0.315287482519656
PIAS1	chr15:68061314:A:G	IAV	CD8T	-0.0112484440618784	0.104735590765769	0.499808320987508
PIAS1	chr15:68061314:A:G	IAV	monocyte	0.240995821195548	0.173027884372958	0.0800010886776127
PIAS1	chr15:68061314:A:G	IAV	B	0.0538896699058818	0.112613706444607	0.328017753665183
PIAS1	chr15:68061314:A:G	IAV	CD4T	0.0142248537755332	0.131434135677971	0.458175032545961
PIAS1	chr15:68061314:A:G	LPS	NK	-0.0548502180705493	0.130376950976129	0.384885232392906
PIAS1	chr15:68061314:A:G	LPS	CD8T	-0.000442366871082138	0.112858045184515	0.502648781243432
PIAS1	chr15:68061314:A:G	LPS	monocyte	0.358706556534793	0.240076102335826	0.0607545740367775
PIAS1	chr15:68061314:A:G	LPS	B	0.073766679504685	0.12748000675499	0.295268684613584
PIAS1	chr15:68061314:A:G	LPS	CD4T	0.0889189880686239	0.14573878248712	0.291558837391593
PIAS1	chr15:68061314:A:G	Tcruzi	NK	-0.0416438503474606	0.129297404338218	0.419652749325911
PIAS1	chr15:68061314:A:G	Tcruzi	CD8T	0.00669078706368106	0.121447342168257	0.482810168105055
PIAS1	chr15:68061314:A:G	Tcruzi	monocyte	0.298732123501963	0.203053501618647	0.0723048503011178
PIAS1	chr15:68061314:A:G	Tcruzi	B	0.095959996329114	0.125778906607913	0.237882590225295
PIAS1	chr15:68061314:A:G	Tcruzi	CD4T	0.0850281761524674	0.145412130731268	0.301284863588393
PIAS1	chr15:68094185:C:T	NI	NK	-0.0095305355083959	0.0337454544774871	0.584298944682965
PIAS1	chr15:68094185:C:T	NI	CD8T	-0.0219204031627936	0.0440918767640047	0.512458135891749
PIAS1	chr15:68094185:C:T	NI	monocyte	-0.00411975453061504	0.0411152931049678	0.61126247853033
PIAS1	chr15:68094185:C:T	NI	B	-0.0179550673956434	0.0402904106974793	0.530556047768308
PIAS1	chr15:68094185:C:T	NI	CD4T	-0.019871983933467	0.0479001767725465	0.530772501993912
PIAS1	chr15:68094185:C:T	IAV	NK	-0.000156948357056055	0.0309199665131678	0.658678994734627
PIAS1	chr15:68094185:C:T	IAV	CD8T	-0.00232340636873252	0.0286848933402026	0.634874194207953
PIAS1	chr15:68094185:C:T	IAV	monocyte	0.00163495135283854	0.0349238004152432	0.673337018107525
PIAS1	chr15:68094185:C:T	IAV	B	-0.011904942456603	0.0330284274694918	0.557858586607743
PIAS1	chr15:68094185:C:T	IAV	CD4T	-0.0112786914351339	0.0377361897182131	0.576798990754432
PIAS1	chr15:68094185:C:T	LPS	NK	-0.003848629865528	0.0326516381316696	0.623455259158143
PIAS1	chr15:68094185:C:T	LPS	CD8T	-0.0104675749807713	0.032719611615463	0.565222731924834
PIAS1	chr15:68094185:C:T	LPS	monocyte	-0.00874681054707992	0.0422897058947427	0.594386205755811
PIAS1	chr15:68094185:C:T	LPS	B	-0.0147810263654931	0.0379244605604587	0.543615930132018
PIAS1	chr15:68094185:C:T	LPS	CD4T	-0.0114607671099717	0.0411795736655493	0.577180752585825
PIAS1	chr15:68094185:C:T	Tcruzi	NK	-0.00989526176775403	0.0350124807216055	0.581747565755651
PIAS1	chr15:68094185:C:T	Tcruzi	CD8T	-0.0133313085796006	0.036376781748101	0.554651808060613
PIAS1	chr15:68094185:C:T	Tcruzi	monocyte	-0.00296759611770412	0.0392194246608002	0.639736959376039
PIAS1	chr15:68094185:C:T	Tcruzi	B	-0.0167083155227673	0.037633622826047	0.528947177859904
PIAS1	chr15:68094185:C:T	Tcruzi	CD4T	-0.0217796901704876	0.0466752527382351	0.523011531730326
PIAS1	chr15:68176939:C:T	NI	NK	-0.0120481483714609	0.0327437941557052	0.501079404390811
PIAS1	chr15:68176939:C:T	NI	CD8T	-0.0170152427171413	0.0355816166019178	0.468069745259969
PIAS1	chr15:68176939:C:T	NI	monocyte	-0.034730973326059	0.0446819298041303	0.347532618711965
PIAS1	chr15:68176939:C:T	NI	B	-0.0179469652612452	0.0357360847630441	0.456565501560732
PIAS1	chr15:68176939:C:T	NI	CD4T	0.00676605215333391	0.0436493833927557	0.598766758333977
PIAS1	chr15:68176939:C:T	IAV	NK	-0.0221351981175593	0.0356226711548912	0.415354747069002
PIAS1	chr15:68176939:C:T	IAV	CD8T	-0.0129274885470005	0.0297002417453835	0.476186715377078
PIAS1	chr15:68176939:C:T	IAV	monocyte	-0.0545512646289209	0.064027989417118	0.289338117343391
PIAS1	chr15:68176939:C:T	IAV	B	-0.0155987092601087	0.0318472919248922	0.457159707638086
PIAS1	chr15:68176939:C:T	IAV	CD4T	-0.0205420048062346	0.0372595062957782	0.444654493376181
PIAS1	chr15:68176939:C:T	LPS	NK	-0.0111992744083026	0.0324164824644944	0.499231530002628
PIAS1	chr15:68176939:C:T	LPS	CD8T	-0.0233955536551249	0.036460677697966	0.404123532832629
PIAS1	chr15:68176939:C:T	LPS	monocyte	-0.0217261666736017	0.0407135725764034	0.431039023829528
PIAS1	chr15:68176939:C:T	LPS	B	-0.0289962783317532	0.0410039599687639	0.381968755229063
PIAS1	chr15:68176939:C:T	LPS	CD4T	-0.016523859867364	0.0378243840592189	0.477593872415235
PIAS1	chr15:68176939:C:T	Tcruzi	NK	-0.00098499113033915	0.0349319999421633	0.594990917425549
PIAS1	chr15:68176939:C:T	Tcruzi	CD8T	-0.0141470353504236	0.0333133431863109	0.483331621506147
PIAS1	chr15:68176939:C:T	Tcruzi	monocyte	-0.0242862695980008	0.0404277008897422	0.41799688978637
PIAS1	chr15:68176939:C:T	Tcruzi	B	-0.0174564075080432	0.03342164233512	0.44926827276384
PIAS1	chr15:68176939:C:T	Tcruzi	CD4T	0.000794734346787595	0.0382905573315096	0.619032998961188
PIAS1	chr15:68199422:G:A	NI	NK	-0.0180334371449335	0.0615745230410227	0.529109849739904
PIAS1	chr15:68199422:G:A	NI	CD8T	-0.0253708819494752	0.07170283131562	0.509354939060242
PIAS1	chr15:68199422:G:A	NI	monocyte	-0.0218985568832636	0.0780685653938661	0.51182700311779
PIAS1	chr15:68199422:G:A	NI	B	-0.0349699817182144	0.0761703574929371	0.469527882730017
PIAS1	chr15:68199422:G:A	NI	CD4T	-0.0343429567994693	0.08973829438264	0.491688677614234
PIAS1	chr15:68199422:G:A	IAV	NK	-0.0172665339890692	0.0573224763218739	0.526414136530388
PIAS1	chr15:68199422:G:A	IAV	CD8T	-0.0157123606941442	0.0528591013110434	0.527105547644025
PIAS1	chr15:68199422:G:A	IAV	monocyte	-0.0112516700105513	0.0632444883042157	0.564354775423627
PIAS1	chr15:68199422:G:A	IAV	B	-0.0279151858218395	0.0640735218827041	0.478324475432774
PIAS1	chr15:68199422:G:A	IAV	CD4T	-0.0264558936889096	0.0742397572048387	0.508550909383398
PIAS1	chr15:68199422:G:A	LPS	NK	-0.0172442395813186	0.0614532458423709	0.528791419747665
PIAS1	chr15:68199422:G:A	LPS	CD8T	-0.0228310952323424	0.0627577123510815	0.502021479051471
PIAS1	chr15:68199422:G:A	LPS	monocyte	-0.0186286236819449	0.0766230858664002	0.534300907950167
PIAS1	chr15:68199422:G:A	LPS	B	-0.0247671577768192	0.0680975036708732	0.500802794591571
PIAS1	chr15:68199422:G:A	LPS	CD4T	-0.0243952020750896	0.0797118374091565	0.520457404893167
PIAS1	chr15:68199422:G:A	Tcruzi	NK	-0.020719713632473	0.0646590782044546	0.518154048814968
PIAS1	chr15:68199422:G:A	Tcruzi	CD8T	-0.0270910246400184	0.0705536826174861	0.497222339342437
PIAS1	chr15:68199422:G:A	Tcruzi	monocyte	-0.0233246623404305	0.0770132739551941	0.521622158056249
PIAS1	chr15:68199422:G:A	Tcruzi	B	-0.0370540122004078	0.0760285804262608	0.454352022482155
PIAS1	chr15:68199422:G:A	Tcruzi	CD4T	-0.0323354036795089	0.0845641235804716	0.497922832432867
PIAS1	chr15:68253460:T:C	NI	NK	-0.0226563209935316	0.058384960890557	0.508889794548112
PIAS1	chr15:68253460:T:C	NI	CD8T	-0.0036553379943872	0.0566186383897256	0.608690848176979
PIAS1	chr15:68253460:T:C	NI	monocyte	-0.0144635207759159	0.0661530237703501	0.539706328674923
PIAS1	chr15:68253460:T:C	NI	B	-0.0303142984076942	0.0657649390511351	0.480516136570482
PIAS1	chr15:68253460:T:C	NI	CD4T	-0.00554747468657911	0.0691754054279684	0.597391279604157
PIAS1	chr15:68253460:T:C	IAV	NK	-0.0139029916749257	0.0490638655701364	0.544360889133687
PIAS1	chr15:68253460:T:C	IAV	CD8T	-0.00811368889886176	0.0438726433728267	0.575040921845367
PIAS1	chr15:68253460:T:C	IAV	monocyte	-0.0138501504523325	0.0562374618157556	0.555264467800556
PIAS1	chr15:68253460:T:C	IAV	B	-0.0203704878635471	0.0524984948644109	0.507232211853827
PIAS1	chr15:68253460:T:C	IAV	CD4T	0.00232366750119414	0.0595586391761614	0.634196077165249
PIAS1	chr15:68253460:T:C	LPS	NK	-0.017737202415481	0.0545559818128375	0.526675410933086
PIAS1	chr15:68253460:T:C	LPS	CD8T	-0.00511662137212918	0.0491592251755922	0.59318642917552
PIAS1	chr15:68253460:T:C	LPS	monocyte	-0.0150713952452234	0.0666197026500979	0.548289424816456
PIAS1	chr15:68253460:T:C	LPS	B	-0.0280509219096615	0.063439466690737	0.483686957780583
PIAS1	chr15:68253460:T:C	LPS	CD4T	0.00439057832617905	0.0661300391512222	0.621776672889055
PIAS1	chr15:68253460:T:C	Tcruzi	NK	-0.0170254902599992	0.0555202334785434	0.535311027291317
PIAS1	chr15:68253460:T:C	Tcruzi	CD8T	-0.00659293407905936	0.054220426609015	0.591403881550868
PIAS1	chr15:68253460:T:C	Tcruzi	monocyte	-0.0142326026710228	0.0640153998074483	0.556880158587893
PIAS1	chr15:68253460:T:C	Tcruzi	B	-0.0288254897966092	0.0618941277621627	0.477164864651696
PIAS1	chr15:68253460:T:C	Tcruzi	CD4T	-0.00518792101155954	0.0648656356986965	0.604510015728898
PIAS1	chr15:68258755:T:C	NI	NK	0.0489487772832391	0.0465637931004322	0.14940710721715
PIAS1	chr15:68258755:T:C	NI	CD8T	0.0449994059253031	0.0481932904562961	0.178075593777387
PIAS1	chr15:68258755:T:C	NI	monocyte	0.134408441725362	0.063250352324627	0.0166478082381978
PIAS1	chr15:68258755:T:C	NI	B	0.0434031459249477	0.0479873407871298	0.187942642870206
PIAS1	chr15:68258755:T:C	NI	CD4T	0.0474926949989547	0.055534145141789	0.200186126735621
PIAS1	chr15:68258755:T:C	IAV	NK	0.0527091117760123	0.0444382021786039	0.11942410653422
PIAS1	chr15:68258755:T:C	IAV	CD8T	0.0329579116306913	0.0416426696398253	0.208027946086505
PIAS1	chr15:68258755:T:C	IAV	monocyte	0.0437474968113337	0.0479544689431995	0.182978218924048
PIAS1	chr15:68258755:T:C	IAV	B	0.0313206406671604	0.0430978773627567	0.234817727940809
PIAS1	chr15:68258755:T:C	IAV	CD4T	0.101761202700467	0.0574707497126267	0.0419022579151892
PIAS1	chr15:68258755:T:C	LPS	NK	0.0556247248310641	0.0467974303010314	0.119990216221488
PIAS1	chr15:68258755:T:C	LPS	CD8T	0.0827859069552302	0.0512433236055843	0.0500150925291357
PIAS1	chr15:68258755:T:C	LPS	monocyte	0.0434156606268455	0.0533857104907324	0.211732110300172
PIAS1	chr15:68258755:T:C	LPS	B	0.0368652029872626	0.0468695111378086	0.219238844484187
PIAS1	chr15:68258755:T:C	LPS	CD4T	0.0791376935635559	0.0525336813231426	0.0748888064321188
PIAS1	chr15:68258755:T:C	Tcruzi	NK	0.0480052153039943	0.0484408672773451	0.162491133351988
PIAS1	chr15:68258755:T:C	Tcruzi	CD8T	0.0784736602180535	0.0500138940380359	0.0609762895248149
PIAS1	chr15:68258755:T:C	Tcruzi	monocyte	0.106817971718903	0.0595480409210975	0.0430421306894518
PIAS1	chr15:68258755:T:C	Tcruzi	B	0.0322006004208626	0.043918383885515	0.235458531275437
PIAS1	chr15:68258755:T:C	Tcruzi	CD4T	0.0622062247443336	0.051665256773254	0.123854288347773
PIAS2	chr18:46713251:C:T	NI	NK	-0.0195982199150285	0.0447315883039438	0.487223940162601
PIAS2	chr18:46713251:C:T	NI	CD8T	-0.0182453283426338	0.0462942178428966	0.503785321365015
PIAS2	chr18:46713251:C:T	NI	monocyte	0.034194325339212	0.0630161267961348	0.423289276091405
PIAS2	chr18:46713251:C:T	NI	B	0.0204722029004037	0.0513813438580369	0.509776792919279
PIAS2	chr18:46713251:C:T	NI	CD4T	-0.022310998535984	0.0550988244515336	0.492613852526916
PIAS2	chr18:46713251:C:T	IAV	NK	-0.0219879532856657	0.0445394153174678	0.467741478864499
PIAS2	chr18:46713251:C:T	IAV	CD8T	-0.0156115768567713	0.0384483569277478	0.497708641982607
PIAS2	chr18:46713251:C:T	IAV	monocyte	0.019252364910623	0.0479498769824588	0.500922442613507
PIAS2	chr18:46713251:C:T	IAV	B	0.0116832935349725	0.0412421495012427	0.547576514682837
PIAS2	chr18:46713251:C:T	IAV	CD4T	-0.0064461628289667	0.0441699435557878	0.580863127692764
PIAS2	chr18:46713251:C:T	LPS	NK	-0.0309360291091803	0.0538129199385074	0.430162259151034
PIAS2	chr18:46713251:C:T	LPS	CD8T	-0.0103638438064157	0.0394238451604595	0.537609274040365
PIAS2	chr18:46713251:C:T	LPS	monocyte	0.0297367955333832	0.0613514619692033	0.459771636608659
PIAS2	chr18:46713251:C:T	LPS	B	0.00823524554776762	0.0450596179252029	0.574168009939044
PIAS2	chr18:46713251:C:T	LPS	CD4T	-0.0146291366879675	0.0497367850380414	0.532902948599661
PIAS2	chr18:46713251:C:T	Tcruzi	NK	-0.0289340229734549	0.0527079084177742	0.444543192891981
PIAS2	chr18:46713251:C:T	Tcruzi	CD8T	-0.013970663712748	0.0433165627405613	0.52385889597172
PIAS2	chr18:46713251:C:T	Tcruzi	monocyte	0.0248180053074806	0.0565157231362243	0.483903628839994
PIAS2	chr18:46713251:C:T	Tcruzi	B	0.0138564745877137	0.0452348791644177	0.538899809891682
PIAS2	chr18:46713251:C:T	Tcruzi	CD4T	-0.0163487352029804	0.0502778549816504	0.526091690033515
PIAS2	chr18:46725784:T:C	NI	NK	-0.0383037900437762	0.101250454841085	0.436457934423869
PIAS2	chr18:46725784:T:C	NI	CD8T	0.0075935908168547	0.0983716048820664	0.533701154396532
PIAS2	chr18:46725784:T:C	NI	monocyte	-0.0637411212153292	0.13392945980784	0.389403287100873
PIAS2	chr18:46725784:T:C	NI	B	0.168023010364485	0.188710632051041	0.225119999467028
PIAS2	chr18:46725784:T:C	NI	CD4T	-0.00148397424010742	0.115114264972738	0.552275985112497
PIAS2	chr18:46725784:T:C	IAV	NK	-0.0367050304267129	0.0965216734979789	0.435421562975175
PIAS2	chr18:46725784:T:C	IAV	CD8T	-0.00789300791767802	0.0833542283052156	0.532051669163256
PIAS2	chr18:46725784:T:C	IAV	monocyte	-0.0683939342522468	0.124407323875805	0.371761386824696
PIAS2	chr18:46725784:T:C	IAV	B	0.0627573587116759	0.104212767741622	0.338535478530353
PIAS2	chr18:46725784:T:C	IAV	CD4T	-0.00594288716369892	0.101535326482881	0.553383255413797
PIAS2	chr18:46725784:T:C	LPS	NK	-0.0463480476992302	0.106765032998064	0.416406516326065
PIAS2	chr18:46725784:T:C	LPS	CD8T	0.0157142460356104	0.0909202777696334	0.502324603008214
PIAS2	chr18:46725784:T:C	LPS	monocyte	0.0208831642356669	0.126367524123554	0.507796271409324
PIAS2	chr18:46725784:T:C	LPS	B	0.122248295660186	0.148030999916507	0.254703629160754
PIAS2	chr18:46725784:T:C	LPS	CD4T	0.0500670644391306	0.118762181653723	0.415258592978922
PIAS2	chr18:46725784:T:C	Tcruzi	NK	-0.0720392512088399	0.124246898322868	0.361557562530995
PIAS2	chr18:46725784:T:C	Tcruzi	CD8T	0.00291620663481729	0.0944683454720776	0.547031984339621
PIAS2	chr18:46725784:T:C	Tcruzi	monocyte	-0.0530004659626456	0.12605383567081	0.417525347743038
PIAS2	chr18:46725784:T:C	Tcruzi	B	0.132775076776323	0.154188505051718	0.241395012631185
PIAS2	chr18:46725784:T:C	Tcruzi	CD4T	0.0177507787337284	0.109218950104809	0.500447159618897
PIAS2	chr18:46735175:C:G	NI	NK	-0.0186348712331861	0.0563462742770783	0.454841306410048
PIAS2	chr18:46735175:C:G	NI	CD8T	-0.0454709380238518	0.0673385439379419	0.338979800443677
PIAS2	chr18:46735175:C:G	NI	monocyte	0.0640372590192333	0.0897862084678608	0.30929435990375
PIAS2	chr18:46735175:C:G	NI	B	0.0182482134779172	0.0637471200371493	0.4893072020268
PIAS2	chr18:46735175:C:G	NI	CD4T	-0.072192738511698	0.0884757960504416	0.287165534230363
PIAS2	chr18:46735175:C:G	IAV	NK	-0.0202556053442837	0.0535618052264134	0.441153347100518
PIAS2	chr18:46735175:C:G	IAV	CD8T	-0.0231380118174003	0.0505062532969182	0.409418495372271
PIAS2	chr18:46735175:C:G	IAV	monocyte	0.0487326331286318	0.0734801162701998	0.343927884269457
PIAS2	chr18:46735175:C:G	IAV	B	0.0211862793875773	0.0575440090826217	0.460073185483865
PIAS2	chr18:46735175:C:G	IAV	CD4T	-0.0381816529143866	0.0653731652352094	0.369936863434333
PIAS2	chr18:46735175:C:G	LPS	NK	-0.0153258185364773	0.0562181249100356	0.47120780804193
PIAS2	chr18:46735175:C:G	LPS	CD8T	-0.0372703636049742	0.0592384577686883	0.350675560410358
PIAS2	chr18:46735175:C:G	LPS	monocyte	0.0432713178038434	0.0802241601849195	0.382103189615614
PIAS2	chr18:46735175:C:G	LPS	B	0.0238926067625941	0.0653489276962342	0.459474926723974
PIAS2	chr18:46735175:C:G	LPS	CD4T	-0.0607315487663019	0.0801248711901165	0.309178352436354
PIAS2	chr18:46735175:C:G	Tcruzi	NK	-0.0192462327505404	0.0583642912065332	0.454216103714561
PIAS2	chr18:46735175:C:G	Tcruzi	CD8T	-0.0496270580859964	0.0681681612671572	0.319096849700699
PIAS2	chr18:46735175:C:G	Tcruzi	monocyte	0.0498072283590744	0.0804937176792241	0.359236877925755
PIAS2	chr18:46735175:C:G	Tcruzi	B	0.0272234268892124	0.0646563963109448	0.441350974087007
PIAS2	chr18:46735175:C:G	Tcruzi	CD4T	-0.0757148161837962	0.0893532099988664	0.278474782784959
PIAS2	chr18:46743077:A:G	NI	NK	0.0864956760404168	0.0583598293728043	0.0596111651087737
PIAS2	chr18:46743077:A:G	NI	CD8T	0.124331564246918	0.0654971869078415	0.0241172727024959
PIAS2	chr18:46743077:A:G	NI	monocyte	0.107297213609575	0.0688655411850543	0.0577708830659781
PIAS2	chr18:46743077:A:G	NI	B	0.00893686874405105	0.0591500315530844	0.425588368726937
PIAS2	chr18:46743077:A:G	NI	CD4T	0.101733062727519	0.0644175092590069	0.0584966044549598
PIAS2	chr18:46743077:A:G	IAV	NK	0.0344854013512993	0.0527714790023076	0.23691793595799
PIAS2	chr18:46743077:A:G	IAV	CD8T	0.0671769256044438	0.0499346486554541	0.0798451922518979
PIAS2	chr18:46743077:A:G	IAV	monocyte	0.0880840488387697	0.060274349190719	0.0678200651650217
PIAS2	chr18:46743077:A:G	IAV	B	-0.0076796069797563	0.0559112831027091	0.481907328484465
PIAS2	chr18:46743077:A:G	IAV	CD4T	0.0849452899763294	0.0569967344944387	0.0679083506433503
PIAS2	chr18:46743077:A:G	LPS	NK	0.0789637874194181	0.0569223808254321	0.0747496543347383
PIAS2	chr18:46743077:A:G	LPS	CD8T	0.0778750606507349	0.052384668684944	0.0647587792403943
PIAS2	chr18:46743077:A:G	LPS	monocyte	0.13138417524154	0.0764631259306998	0.0363235073118127
PIAS2	chr18:46743077:A:G	LPS	B	0.0182665336036337	0.0579645372710255	0.366762087846625
PIAS2	chr18:46743077:A:G	LPS	CD4T	0.106366683511035	0.0634463655538374	0.0458415976184007
PIAS2	chr18:46743077:A:G	Tcruzi	NK	0.0918586080077684	0.0613861343829329	0.056583868911121
PIAS2	chr18:46743077:A:G	Tcruzi	CD8T	0.0859374795051006	0.0552495618631887	0.0592773387181979
PIAS2	chr18:46743077:A:G	Tcruzi	monocyte	0.160780343132833	0.0839359893812917	0.0203610817426939
PIAS2	chr18:46743077:A:G	Tcruzi	B	-0.00301530702268541	0.0584919417260783	0.497804248454365
PIAS2	chr18:46743077:A:G	Tcruzi	CD4T	0.110151388573461	0.0642416715706894	0.042336120612535
PIAS2	chr18:46744261:T:C	NI	NK	0.00278018390724432	0.0633219986776198	0.589645411260837
PIAS2	chr18:46744261:T:C	NI	CD8T	0.0130107311635559	0.0709834277889665	0.546559554794701
PIAS2	chr18:46744261:T:C	NI	monocyte	0.0510082524528555	0.101019188254396	0.414267870551506
PIAS2	chr18:46744261:T:C	NI	B	0.0316266397170461	0.0767786167037552	0.472830375768516
PIAS2	chr18:46744261:T:C	NI	CD4T	0.0325593832904643	0.0902664677360222	0.48610979146822
PIAS2	chr18:46744261:T:C	IAV	NK	0.0134478913457555	0.0600168543020543	0.537587517224912
PIAS2	chr18:46744261:T:C	IAV	CD8T	0.00879748388165632	0.0548144425885249	0.554318329240812
PIAS2	chr18:46744261:T:C	IAV	monocyte	0.0411186660473135	0.0841252616363735	0.441912769014441
PIAS2	chr18:46744261:T:C	IAV	B	0.0371666276098607	0.0749148653047371	0.438206991618485
PIAS2	chr18:46744261:T:C	IAV	CD4T	0.0369749043392799	0.0826896189599372	0.462899719666569
PIAS2	chr18:46744261:T:C	LPS	NK	0.00477649294651554	0.0636805500221189	0.575547283946076
PIAS2	chr18:46744261:T:C	LPS	CD8T	0.0122494002468862	0.0619315338618904	0.538722731570897
PIAS2	chr18:46744261:T:C	LPS	monocyte	0.0459315501402696	0.0976849087883418	0.43880230277384
PIAS2	chr18:46744261:T:C	LPS	B	0.0421816432429327	0.0848365920068624	0.435660240309678
PIAS2	chr18:46744261:T:C	LPS	CD4T	0.0358795556906864	0.0877559212652439	0.472929798481213
PIAS2	chr18:46744261:T:C	Tcruzi	NK	-0.00466692259074741	0.068242213747523	0.608964000708271
PIAS2	chr18:46744261:T:C	Tcruzi	CD8T	0.0164744828278045	0.0687542069010191	0.529652781312971
PIAS2	chr18:46744261:T:C	Tcruzi	monocyte	0.0388845149544171	0.0904189510692846	0.461732035457128
PIAS2	chr18:46744261:T:C	Tcruzi	B	0.0369407484967662	0.0779923747491669	0.448242953391106
PIAS2	chr18:46744261:T:C	Tcruzi	CD4T	0.0314495965811596	0.0856743654838537	0.489800235014382
PIAS2	chr18:46748245:T:A	NI	NK	-0.0134744744518116	0.0472580920288463	0.501830729257634
PIAS2	chr18:46748245:T:A	NI	CD8T	-0.015166367539067	0.0505005398289664	0.498304127584453
PIAS2	chr18:46748245:T:A	NI	monocyte	-0.087644289879797	0.0930579115511375	0.238301849706236
PIAS2	chr18:46748245:T:A	NI	B	-0.017798824685263	0.0525940860973566	0.482992427087735
PIAS2	chr18:46748245:T:A	NI	CD4T	-0.0034316765380884	0.0585657536801549	0.569278201660687
PIAS2	chr18:46748245:T:A	IAV	NK	-0.00467841205534662	0.0435740452277924	0.554504025617545
PIAS2	chr18:46748245:T:A	IAV	CD8T	0.00162503719504125	0.0413546883120054	0.59974972423392
PIAS2	chr18:46748245:T:A	IAV	monocyte	-0.0496424570144633	0.0635973495510913	0.323473868853522
PIAS2	chr18:46748245:T:A	IAV	B	-0.00914755924828009	0.0450446607375682	0.523673562572218
PIAS2	chr18:46748245:T:A	IAV	CD4T	0.011420237260669	0.0548377329231249	0.55169551621537
PIAS2	chr18:46748245:T:A	LPS	NK	-0.0139517088864036	0.0475429088525804	0.493096219693419
PIAS2	chr18:46748245:T:A	LPS	CD8T	-0.0126527036453194	0.0448373705399803	0.497588457129803
PIAS2	chr18:46748245:T:A	LPS	monocyte	-0.0736005943217519	0.085081936231362	0.28062374281434
PIAS2	chr18:46748245:T:A	LPS	B	-0.012347041490246	0.0510228139219533	0.506510585887986
PIAS2	chr18:46748245:T:A	LPS	CD4T	-0.0152369982093814	0.0562610580586995	0.503532909391861
PIAS2	chr18:46748245:T:A	Tcruzi	NK	-0.0112883552018231	0.0483922947361773	0.516058540726481
PIAS2	chr18:46748245:T:A	Tcruzi	CD8T	-0.0115765879917715	0.0479987199824776	0.51537331390514
PIAS2	chr18:46748245:T:A	Tcruzi	monocyte	-0.072897748876315	0.0830778866951495	0.287680252833314
PIAS2	chr18:46748245:T:A	Tcruzi	B	-0.0112656169183324	0.048666425356061	0.513878790880414
PIAS2	chr18:46748245:T:A	Tcruzi	CD4T	-0.0101509437527195	0.055565532556732	0.535645162875038
PIAS2	chr18:46752060:A:G	NI	NK	-0.0530922756396386	0.0930005369877161	0.3687490230232
PIAS2	chr18:46752060:A:G	NI	CD8T	-0.0785919591501079	0.112525095581969	0.323823770922542
PIAS2	chr18:46752060:A:G	NI	monocyte	-0.102195546144791	0.141853795736893	0.294611410199567
PIAS2	chr18:46752060:A:G	NI	B	-0.0754753574489303	0.11257698600698	0.329366562042049
PIAS2	chr18:46752060:A:G	NI	CD4T	-0.114942269863539	0.150209191195646	0.290854552888442
PIAS2	chr18:46752060:A:G	IAV	NK	-0.046587024606538	0.0854521609000221	0.376956455740312
PIAS2	chr18:46752060:A:G	IAV	CD8T	-0.0472036245284373	0.0811980244242769	0.362583870361974
PIAS2	chr18:46752060:A:G	IAV	monocyte	-0.0874437002774209	0.121976574986121	0.306210208010832
PIAS2	chr18:46752060:A:G	IAV	B	-0.0549562674625784	0.091240925611597	0.355486330266121
PIAS2	chr18:46752060:A:G	IAV	CD4T	-0.0862596288597627	0.118971281994051	0.31396314822586
PIAS2	chr18:46752060:A:G	LPS	NK	-0.0536666298574824	0.0932349997727925	0.364177006861058
PIAS2	chr18:46752060:A:G	LPS	CD8T	-0.059877952021923	0.0936322968175143	0.341520192635264
PIAS2	chr18:46752060:A:G	LPS	monocyte	-0.0948489940181275	0.136988460739719	0.312166231013971
PIAS2	chr18:46752060:A:G	LPS	B	-0.0686029233355824	0.106903765811085	0.339280840543218
PIAS2	chr18:46752060:A:G	LPS	CD4T	-0.10053975425398	0.134929360600763	0.303423561222116
PIAS2	chr18:46752060:A:G	Tcruzi	NK	-0.0542234294490578	0.0957390712127013	0.369155655021751
PIAS2	chr18:46752060:A:G	Tcruzi	CD8T	-0.0765938556952248	0.109491151949583	0.321593380411557
PIAS2	chr18:46752060:A:G	Tcruzi	monocyte	-0.0956982089258476	0.135946201349549	0.312535468674465
PIAS2	chr18:46752060:A:G	Tcruzi	B	-0.0729206305305496	0.108228719520392	0.32610478352165
PIAS2	chr18:46752060:A:G	Tcruzi	CD4T	-0.102977316255338	0.13797993322942	0.303896824339581
PIAS2	chr18:46768697:G:A	NI	NK	-0.00268840531040188	0.0487630488881902	0.639939275290975
PIAS2	chr18:46768697:G:A	NI	CD8T	0.0167975948120253	0.0564735040799573	0.548856896464985
PIAS2	chr18:46768697:G:A	NI	monocyte	0.0207008872069444	0.0676884922470987	0.519253510272257
PIAS2	chr18:46768697:G:A	NI	B	0.00289328132753619	0.0523902729118415	0.620522503822328
PIAS2	chr18:46768697:G:A	NI	CD4T	0.0280975022846514	0.0728649882808784	0.510595262942139
PIAS2	chr18:46768697:G:A	IAV	NK	0.0017477788018023	0.0440808345505498	0.62427716851114
PIAS2	chr18:46768697:G:A	IAV	CD8T	0.00554807664137296	0.0410746473804122	0.595991747272287
PIAS2	chr18:46768697:G:A	IAV	monocyte	0.0164537708237462	0.0551912322156005	0.547553545465645
PIAS2	chr18:46768697:G:A	IAV	B	0.00453591001027951	0.0451584437611327	0.608111864015814
PIAS2	chr18:46768697:G:A	IAV	CD4T	0.0215059184409975	0.0604012019654046	0.529576838177511
PIAS2	chr18:46768697:G:A	LPS	NK	0.00493748255365358	0.0478240711828534	0.600595110571214
PIAS2	chr18:46768697:G:A	LPS	CD8T	0.0149648999506977	0.0493684627093505	0.540960194198577
PIAS2	chr18:46768697:G:A	LPS	monocyte	0.0209128571152643	0.0674812994512749	0.528108396767409
PIAS2	chr18:46768697:G:A	LPS	B	0.00599465165318508	0.0521957392334401	0.597789228621803
PIAS2	chr18:46768697:G:A	LPS	CD4T	0.0258068654209676	0.0678564386141571	0.515504675483744
PIAS2	chr18:46768697:G:A	Tcruzi	NK	0.00229774709470228	0.0491464587608688	0.620789275043848
PIAS2	chr18:46768697:G:A	Tcruzi	CD8T	0.0119215409539265	0.0526087825565809	0.567966005502643
PIAS2	chr18:46768697:G:A	Tcruzi	monocyte	0.021655145260419	0.0657822379072938	0.532226384066472
PIAS2	chr18:46768697:G:A	Tcruzi	B	0.00106913624705515	0.0499168513804144	0.627734959460142
PIAS2	chr18:46768697:G:A	Tcruzi	CD4T	0.0265900899932344	0.0688729102153969	0.51828918192993
PIAS2	chr18:46772576:G:A	NI	NK	-0.0364241969217469	0.0458807093032296	0.208157914002345
PIAS2	chr18:46772576:G:A	NI	CD8T	-0.0475342773811151	0.0472712772986442	0.151808500510527
PIAS2	chr18:46772576:G:A	NI	monocyte	-0.168043732231389	0.0618970976769072	0.00414922753199509
PIAS2	chr18:46772576:G:A	NI	B	-0.0220905728231911	0.0505766241913648	0.315066576199171
PIAS2	chr18:46772576:G:A	NI	CD4T	-0.0312951789188021	0.0506069773619902	0.265708227859745
PIAS2	chr18:46772576:G:A	IAV	NK	-0.0285604944611221	0.0432083971595931	0.246663388106111
PIAS2	chr18:46772576:G:A	IAV	CD8T	-0.00365388233435664	0.0424659288260168	0.443905186887467
PIAS2	chr18:46772576:G:A	IAV	monocyte	-0.147653595098948	0.0573382961585854	0.00457101715923136
PIAS2	chr18:46772576:G:A	IAV	B	-0.0719409559673871	0.0484905968599652	0.0561311623522886
PIAS2	chr18:46772576:G:A	IAV	CD4T	-0.0274459903171545	0.0455507638033128	0.268690669686063
PIAS2	chr18:46772576:G:A	LPS	NK	-0.0403069389438012	0.0464395558634371	0.186403095622063
PIAS2	chr18:46772576:G:A	LPS	CD8T	-0.00351873494907126	0.0446105547272139	0.446528188348541
PIAS2	chr18:46772576:G:A	LPS	monocyte	-0.141583063055504	0.0604636036172147	0.00930985372504589
PIAS2	chr18:46772576:G:A	LPS	B	-0.0582943404893356	0.0495996046324898	0.113944942733259
PIAS2	chr18:46772576:G:A	LPS	CD4T	-0.0181177561590691	0.0497675028586459	0.34887210703004
PIAS2	chr18:46772576:G:A	Tcruzi	NK	-0.0385891872853561	0.0480252101361179	0.204526139692063
PIAS2	chr18:46772576:G:A	Tcruzi	CD8T	-0.0201033358162839	0.0448551246969331	0.317796860654875
PIAS2	chr18:46772576:G:A	Tcruzi	monocyte	-0.197132923079123	0.0704684843317113	0.00302774721511967
PIAS2	chr18:46772576:G:A	Tcruzi	B	-0.0538740033544167	0.0476009864054571	0.122759551651464
PIAS2	chr18:46772576:G:A	Tcruzi	CD4T	-0.0290374076617723	0.0493328684932138	0.274250533035654
PIAS2	chr18:46776717:T:G	NI	NK	0.014081178197301	0.0519286691155482	0.570354828936811
PIAS2	chr18:46776717:T:G	NI	CD8T	0.00147294393818337	0.0523161266564827	0.64124404839469
PIAS2	chr18:46776717:T:G	NI	monocyte	0.0216838649930164	0.0678420799347227	0.522212485789664
PIAS2	chr18:46776717:T:G	NI	B	-0.000311220718275866	0.0519471148270371	0.649725768002265
PIAS2	chr18:46776717:T:G	NI	CD4T	0.00449610122639334	0.0642172508408034	0.62067742750678
PIAS2	chr18:46776717:T:G	IAV	NK	0.00445136102094073	0.0439453712584632	0.619582793076068
PIAS2	chr18:46776717:T:G	IAV	CD8T	-0.0014649036681006	0.0406848542488181	0.645386406209931
PIAS2	chr18:46776717:T:G	IAV	monocyte	0.0125894288556135	0.053396448267467	0.574933233801336
PIAS2	chr18:46776717:T:G	IAV	B	0.00325259153253624	0.0450201794887657	0.628786557975545
PIAS2	chr18:46776717:T:G	IAV	CD4T	-0.00990095832576498	0.0572190170972578	0.605731867811186
PIAS2	chr18:46776717:T:G	LPS	NK	0.00673649139410564	0.0479644637969932	0.6035176715117
PIAS2	chr18:46776717:T:G	LPS	CD8T	0.000344620816127762	0.0457093167248645	0.640795444440225
PIAS2	chr18:46776717:T:G	LPS	monocyte	0.0322520489265516	0.0790672874447269	0.495606759947073
PIAS2	chr18:46776717:T:G	LPS	B	0.00390717356596398	0.05172495457531	0.622413804934651
PIAS2	chr18:46776717:T:G	LPS	CD4T	-0.00572218162956765	0.0607213696125038	0.623655997581873
PIAS2	chr18:46776717:T:G	Tcruzi	NK	0.00626893618668088	0.0490898142289404	0.61098882440868
PIAS2	chr18:46776717:T:G	Tcruzi	CD8T	0.0030634042786044	0.0504599703366156	0.63115870423238
PIAS2	chr18:46776717:T:G	Tcruzi	monocyte	0.0151538094346151	0.0625025389683574	0.568227471393431
PIAS2	chr18:46776717:T:G	Tcruzi	B	-0.000113620605998196	0.0492859638573694	0.64692599358792
PIAS2	chr18:46776717:T:G	Tcruzi	CD4T	-0.00204925661870985	0.0602240446500982	0.642074638082283
PIAS2	chr18:46796436:T:C	NI	NK	0.0608431131430927	0.0545879790460123	0.130684494706349
PIAS2	chr18:46796436:T:C	NI	CD8T	0.099283727692654	0.0540986019790697	0.0320095345857425
PIAS2	chr18:46796436:T:C	NI	monocyte	0.411479351214811	0.0645570069708337	3.85516289837746e-12
PIAS2	chr18:46796436:T:C	NI	B	0.187250674005203	0.058233087006846	0.000567066189677429
PIAS2	chr18:46796436:T:C	NI	CD4T	0.0675969175849264	0.0568024069491807	0.116898487331685
PIAS2	chr18:46796436:T:C	IAV	NK	0.0469777083662908	0.0524434980117609	0.182422787318178
PIAS2	chr18:46796436:T:C	IAV	CD8T	0.0607782988034334	0.0519236872203909	0.11733067315672
PIAS2	chr18:46796436:T:C	IAV	monocyte	0.199783617828103	0.0565512134419065	0.000410500809585902
PIAS2	chr18:46796436:T:C	IAV	B	0.131173629864415	0.0533119090534667	0.00712714178013673
PIAS2	chr18:46796436:T:C	IAV	CD4T	0.0593361233101723	0.0521573140940163	0.127013043143779
PIAS2	chr18:46796436:T:C	LPS	NK	0.0628345033891718	0.0553902098744845	0.126423910123235
PIAS2	chr18:46796436:T:C	LPS	CD8T	0.0623370064208664	0.0520507249962251	0.11400834295916
PIAS2	chr18:46796436:T:C	LPS	monocyte	0.302337451956015	0.0643601903618475	1.55286029241333e-06
PIAS2	chr18:46796436:T:C	LPS	B	0.180175969185922	0.0576581023283456	0.000827575473810341
PIAS2	chr18:46796436:T:C	LPS	CD4T	0.0693834528191169	0.0561508622629463	0.108048487517729
PIAS2	chr18:46796436:T:C	Tcruzi	NK	0.0459968064095904	0.0582951407348175	0.211088772508045
PIAS2	chr18:46796436:T:C	Tcruzi	CD8T	0.09608794011145	0.05327866346715	0.034244237641304
PIAS2	chr18:46796436:T:C	Tcruzi	monocyte	0.42239760818055	0.0685424531996366	2.15684922367386e-12
PIAS2	chr18:46796436:T:C	Tcruzi	B	0.189899829024501	0.0566036959997083	0.000301325732690925
PIAS2	chr18:46796436:T:C	Tcruzi	CD4T	0.0817307574031847	0.0566895491884993	0.0742250594533875
PIAS2	chr18:46819570:T:C	NI	NK	0.00362325143661806	0.0451135094581511	0.622702028174322
PIAS2	chr18:46819570:T:C	NI	CD8T	-0.00867085911678675	0.0475345624652066	0.567235878448697
PIAS2	chr18:46819570:T:C	NI	monocyte	-0.0412848514288107	0.0707521669156502	0.404426591417601
PIAS2	chr18:46819570:T:C	NI	B	-0.0355792141931264	0.0613540645778078	0.430645595521741
PIAS2	chr18:46819570:T:C	NI	CD4T	-0.0193359401225084	0.0584194954076513	0.514359163239616
PIAS2	chr18:46819570:T:C	IAV	NK	0.00209147934981541	0.0417410352821219	0.631466489105473
PIAS2	chr18:46819570:T:C	IAV	CD8T	-0.0107549863459603	0.0401612926625554	0.544883634825708
PIAS2	chr18:46819570:T:C	IAV	monocyte	-0.000878830292775376	0.0642989694460842	0.580330084610213
PIAS2	chr18:46819570:T:C	IAV	B	-0.0167720858418416	0.0447868768706417	0.501401603969506
PIAS2	chr18:46819570:T:C	IAV	CD4T	-0.0155166894820397	0.0498464786049809	0.527822657625996
PIAS2	chr18:46819570:T:C	LPS	NK	0.00608436211079308	0.0463141229488515	0.604343172844137
PIAS2	chr18:46819570:T:C	LPS	CD8T	-0.00383110283969076	0.0420953240506268	0.589197253954218
PIAS2	chr18:46819570:T:C	LPS	monocyte	-0.0304399977328319	0.0648036469800772	0.460063838478029
PIAS2	chr18:46819570:T:C	LPS	B	-0.0292553279708839	0.0560193431070346	0.449584852944203
PIAS2	chr18:46819570:T:C	LPS	CD4T	-0.0132436829963414	0.0538264532816157	0.542436267084874
PIAS2	chr18:46819570:T:C	Tcruzi	NK	0.00695154659734852	0.0479301014522831	0.602951929505051
PIAS2	chr18:46819570:T:C	Tcruzi	CD8T	-0.00741814777915161	0.0456697945045456	0.570854322654633
PIAS2	chr18:46819570:T:C	Tcruzi	monocyte	-0.0424834670943248	0.0712932861653112	0.418311270685393
PIAS2	chr18:46819570:T:C	Tcruzi	B	-0.0338435093641737	0.0580431411072112	0.427391788152395
PIAS2	chr18:46819570:T:C	Tcruzi	CD4T	-0.0219186262134952	0.0566640494551663	0.502939723038914
PIAS2	chr18:46833545:A:T	NI	NK	0.0854868329589088	0.0622830345447386	0.0781080762718207
PIAS2	chr18:46833545:A:T	NI	CD8T	0.117600020408039	0.0657394350945806	0.0309428509655813
PIAS2	chr18:46833545:A:T	NI	monocyte	0.235853069410037	0.0928657980042781	0.00367807689450713
PIAS2	chr18:46833545:A:T	NI	B	0.0818494988801537	0.0677691180004436	0.106600315108507
PIAS2	chr18:46833545:A:T	NI	CD4T	0.092253817602362	0.0718143660297944	0.0976725050589402
PIAS2	chr18:46833545:A:T	IAV	NK	0.0949038814002184	0.0603719915854323	0.0480615641313603
PIAS2	chr18:46833545:A:T	IAV	CD8T	0.089820789433626	0.0570993373051529	0.045695434400276
PIAS2	chr18:46833545:A:T	IAV	monocyte	0.147977662836925	0.0699246806184688	0.0135753556411566
PIAS2	chr18:46833545:A:T	IAV	B	0.0469927496710702	0.0607636565272539	0.207540167254927
PIAS2	chr18:46833545:A:T	IAV	CD4T	0.0778719914516273	0.0634279589494337	0.106968697123196
PIAS2	chr18:46833545:A:T	LPS	NK	0.10585925596712	0.064698156345111	0.0416156832691099
PIAS2	chr18:46833545:A:T	LPS	CD8T	0.0814218309487643	0.0579772693152487	0.0752479929652649
PIAS2	chr18:46833545:A:T	LPS	monocyte	0.186440628900112	0.0844983604632128	0.00990032070695542
PIAS2	chr18:46833545:A:T	LPS	B	0.0722712674351017	0.0665644281098266	0.132299707660466
PIAS2	chr18:46833545:A:T	LPS	CD4T	0.0898796414831021	0.0687664131832359	0.0933486669416181
PIAS2	chr18:46833545:A:T	Tcruzi	NK	0.110177650916375	0.067998486081625	0.0421572916790567
PIAS2	chr18:46833545:A:T	Tcruzi	CD8T	0.127544153566201	0.0671543357322171	0.0204491686978393
PIAS2	chr18:46833545:A:T	Tcruzi	monocyte	0.245282516538343	0.0982138674469834	0.00366878751881192
PIAS2	chr18:46833545:A:T	Tcruzi	B	0.0836446214186191	0.0653798762068646	0.0923077674005091
PIAS2	chr18:46833545:A:T	Tcruzi	CD4T	0.0742747869368904	0.0699662286239398	0.140695023952005
PICALM	chr11:85857231:C:T	NI	NK	0.0155479014013604	0.0490508078729068	0.55862661314415
PICALM	chr11:85857231:C:T	NI	CD8T	0.00147492979297051	0.0474831149319579	0.643770318612346
PICALM	chr11:85857231:C:T	NI	monocyte	-0.00894485068228051	0.0609292612150206	0.58381512730563
PICALM	chr11:85857231:C:T	NI	B	0.00267893157551979	0.050005005285446	0.639148645785105
PICALM	chr11:85857231:C:T	NI	CD4T	-0.00838991521581168	0.0624752288010155	0.611344921581233
PICALM	chr11:85857231:C:T	IAV	NK	0.0199544693937343	0.0507914844312582	0.530004128912692
PICALM	chr11:85857231:C:T	IAV	CD8T	0.00960238975607028	0.0397459094469743	0.583615334792821
PICALM	chr11:85857231:C:T	IAV	monocyte	-0.00306027267494118	0.0485170741330414	0.640165406520729
PICALM	chr11:85857231:C:T	IAV	B	0.00252236540000304	0.0433926507271287	0.63752118877281
PICALM	chr11:85857231:C:T	IAV	CD4T	0.00274429020326294	0.0516189172302782	0.639821719061939
PICALM	chr11:85857231:C:T	LPS	NK	0.0169103936499252	0.0504390570987527	0.547092736660876
PICALM	chr11:85857231:C:T	LPS	CD8T	0.00661122974041262	0.0423964279149408	0.60399865214654
PICALM	chr11:85857231:C:T	LPS	monocyte	0.00822949052156661	0.0589243102956536	0.600251937535168
PICALM	chr11:85857231:C:T	LPS	B	0.00305341147221389	0.0497673826489839	0.631673729647634
PICALM	chr11:85857231:C:T	LPS	CD4T	-0.00467174521898041	0.0573789698120587	0.631516178835456
PICALM	chr11:85857231:C:T	Tcruzi	NK	0.0162886831570433	0.0513472558255832	0.556270551640433
PICALM	chr11:85857231:C:T	Tcruzi	CD8T	0.0047130635708391	0.0466058940305223	0.622805710615999
PICALM	chr11:85857231:C:T	Tcruzi	monocyte	0.00265060153329427	0.0567563179673384	0.635087903341437
PICALM	chr11:85857231:C:T	Tcruzi	B	0.00324008560885701	0.0479675832154501	0.633297991223138
PICALM	chr11:85857231:C:T	Tcruzi	CD4T	-0.00483465472652063	0.0581120674269765	0.634065573510041
PICALM	chr11:85908616:T:A	NI	NK	0.0747117251394525	0.100048193842469	0.287984575957054
PICALM	chr11:85908616:T:A	NI	CD8T	0.0933069145266619	0.110028220093774	0.260578315187461
PICALM	chr11:85908616:T:A	NI	monocyte	0.0253910644099416	0.106037013917627	0.468816795116377
PICALM	chr11:85908616:T:A	NI	B	0.0515847702344565	0.101089942531675	0.378435078826277
PICALM	chr11:85908616:T:A	NI	CD4T	0.017817115301132	0.107561812333798	0.477572877851341
PICALM	chr11:85908616:T:A	IAV	NK	0.0709283981073891	0.0954274577538067	0.287710280000299
PICALM	chr11:85908616:T:A	IAV	CD8T	0.0675684699058354	0.0884012416706076	0.279616203488255
PICALM	chr11:85908616:T:A	IAV	monocyte	-0.00875201992473325	0.0887291320610857	0.548266033356848
PICALM	chr11:85908616:T:A	IAV	B	0.0467470878121807	0.0912322347149609	0.377023503870536
PICALM	chr11:85908616:T:A	IAV	CD4T	-0.00736825495083575	0.103328411494788	0.55008243644539
PICALM	chr11:85908616:T:A	LPS	NK	0.0834100514104959	0.107128567840929	0.271913670142345
PICALM	chr11:85908616:T:A	LPS	CD8T	0.0932057793853017	0.108695657497827	0.245374603806478
PICALM	chr11:85908616:T:A	LPS	monocyte	-0.0322436048380808	0.110583389772629	0.477201273744521
PICALM	chr11:85908616:T:A	LPS	B	0.0261587625156611	0.0926687539985901	0.447248125966101
PICALM	chr11:85908616:T:A	LPS	CD4T	0.0309011552348712	0.0996042986376376	0.438743005146209
PICALM	chr11:85908616:T:A	Tcruzi	NK	0.0908519756463083	0.114108178086592	0.265133452605972
PICALM	chr11:85908616:T:A	Tcruzi	CD8T	0.0904334582435905	0.107073484872475	0.25968302032883
PICALM	chr11:85908616:T:A	Tcruzi	monocyte	0.00687241019578536	0.0992819789806883	0.533603281117703
PICALM	chr11:85908616:T:A	Tcruzi	B	0.0472822676671963	0.095684286911292	0.383195627157867
PICALM	chr11:85908616:T:A	Tcruzi	CD4T	0.0128651394560462	0.103034050097075	0.491292038211873
PICALM	chr11:85932225:C:G	NI	NK	-0.000295818407029715	0.029527591924971	0.635824781454146
PICALM	chr11:85932225:C:G	NI	CD8T	-0.00166048193941427	0.0289885152111972	0.622542456787749
PICALM	chr11:85932225:C:G	NI	monocyte	-0.0340546761532398	0.0467391664123871	0.364916744665055
PICALM	chr11:85932225:C:G	NI	B	-0.0210107056990571	0.0403274605129646	0.465884273401638
PICALM	chr11:85932225:C:G	NI	CD4T	-0.00101301127608538	0.0377586461415119	0.623024474042712
PICALM	chr11:85932225:C:G	IAV	NK	0.0013141360403337	0.0278795780867003	0.635766923670811
PICALM	chr11:85932225:C:G	IAV	CD8T	-0.0010421910796891	0.0251116317572868	0.627551304850658
PICALM	chr11:85932225:C:G	IAV	monocyte	-0.0313902683474219	0.0410672074940073	0.375691842750861
PICALM	chr11:85932225:C:G	IAV	B	-0.00608480623540283	0.0302782876124329	0.567671836307805
PICALM	chr11:85932225:C:G	IAV	CD4T	0.00727164234362653	0.0345521425098663	0.587034042651674
PICALM	chr11:85932225:C:G	LPS	NK	0.000768019866121936	0.0298011863904708	0.637795405386909
PICALM	chr11:85932225:C:G	LPS	CD8T	0.00669096397004063	0.0281372605634524	0.572629314065521
PICALM	chr11:85932225:C:G	LPS	monocyte	-0.0418242301459889	0.0502802737059427	0.338647119910373
PICALM	chr11:85932225:C:G	LPS	B	-0.00329374913141151	0.033917427879616	0.592985331478138
PICALM	chr11:85932225:C:G	LPS	CD4T	-0.00241351018933334	0.0352606240310337	0.6141041818822
PICALM	chr11:85932225:C:G	Tcruzi	NK	0.00212036460639902	0.0310172988270511	0.627721682652713
PICALM	chr11:85932225:C:G	Tcruzi	CD8T	0.000154512917971725	0.0283595322078686	0.639475058122764
PICALM	chr11:85932225:C:G	Tcruzi	monocyte	-0.0353696782832705	0.0459193429216548	0.37120866733913
PICALM	chr11:85932225:C:G	Tcruzi	B	-0.0164042882381531	0.0358822488583372	0.486756969198906
PICALM	chr11:85932225:C:G	Tcruzi	CD4T	0.0020346780224748	0.0355202232968862	0.63060782012017
PICALM	chr11:85934877:G:C	NI	NK	0.0050825379074966	0.0507877567192601	0.619664197970093
PICALM	chr11:85934877:G:C	NI	CD8T	-0.00652162096965517	0.054535459866412	0.611970281727718
PICALM	chr11:85934877:G:C	NI	monocyte	-0.0102297657459763	0.0657095228431898	0.570706567108022
PICALM	chr11:85934877:G:C	NI	B	-0.0106625759437421	0.0587628771826558	0.591635138709824
PICALM	chr11:85934877:G:C	NI	CD4T	0.0133575562580777	0.0725779693888219	0.583362549245465
PICALM	chr11:85934877:G:C	IAV	NK	0.003503148464161	0.0468156987073546	0.626039557571632
PICALM	chr11:85934877:G:C	IAV	CD8T	-0.00523783524858464	0.043576150725028	0.612249424426031
PICALM	chr11:85934877:G:C	IAV	monocyte	-0.00484808914234604	0.0530724316145848	0.611959250615763
PICALM	chr11:85934877:G:C	IAV	B	-0.00170962499869055	0.0491417313210349	0.631403158119143
PICALM	chr11:85934877:G:C	IAV	CD4T	0.0110020590372192	0.061785120363412	0.597418163093853
PICALM	chr11:85934877:G:C	LPS	NK	0.0119034174481417	0.0555234125486422	0.581322764228043
PICALM	chr11:85934877:G:C	LPS	CD8T	0.00114871678881246	0.0471361877529004	0.635261735385237
PICALM	chr11:85934877:G:C	LPS	monocyte	-0.0160054275792977	0.0658691825617237	0.556217481796215
PICALM	chr11:85934877:G:C	LPS	B	-0.00531194571686965	0.0564349588717244	0.611325706370684
PICALM	chr11:85934877:G:C	LPS	CD4T	0.00295866753628928	0.0640313378766523	0.627899202723234
PICALM	chr11:85934877:G:C	Tcruzi	NK	0.00343411290946428	0.0521457116401987	0.627471972356353
PICALM	chr11:85934877:G:C	Tcruzi	CD8T	-0.00918113111482034	0.0543625333482924	0.59582836434388
PICALM	chr11:85934877:G:C	Tcruzi	monocyte	-0.0153577207976207	0.0646111053537146	0.564878194561662
PICALM	chr11:85934877:G:C	Tcruzi	B	-0.0127317943385565	0.0577222871600969	0.577279556141841
PICALM	chr11:85934877:G:C	Tcruzi	CD4T	0.00289153992893865	0.0645528788022042	0.63241644870826
PICALM	chr11:85947336:G:A	NI	NK	-0.205350126153718	0.112861034320893	0.0218575669062527
PICALM	chr11:85947336:G:A	NI	CD8T	-0.254576213064477	0.11711195656105	0.0138569862137319
PICALM	chr11:85947336:G:A	NI	monocyte	-0.148181478912763	0.119314892974003	0.098757688065891
PICALM	chr11:85947336:G:A	NI	B	-0.0126231829258084	0.112679010724246	0.424536344093956
PICALM	chr11:85947336:G:A	NI	CD4T	-0.223588631397458	0.124477428897654	0.0323322777659973
PICALM	chr11:85947336:G:A	IAV	NK	-0.186263897570392	0.105411141737607	0.0241490437886922
PICALM	chr11:85947336:G:A	IAV	CD8T	-0.163874911529388	0.0905460171149867	0.024740329537998
PICALM	chr11:85947336:G:A	IAV	monocyte	-0.108689578378939	0.0998068400876145	0.130557248051505
PICALM	chr11:85947336:G:A	IAV	B	-0.0501511183873105	0.0938098568982102	0.282438168526504
PICALM	chr11:85947336:G:A	IAV	CD4T	-0.1840668827752	0.107765375620568	0.0390007625187137
PICALM	chr11:85947336:G:A	LPS	NK	-0.188234293090242	0.106217126645943	0.0271893408442913
PICALM	chr11:85947336:G:A	LPS	CD8T	-0.174647030698106	0.090298397350838	0.0239421554072787
PICALM	chr11:85947336:G:A	LPS	monocyte	-0.146888750914903	0.116095729216124	0.0952060539439423
PICALM	chr11:85947336:G:A	LPS	B	-0.0243161781664046	0.108727790729809	0.384803726618515
PICALM	chr11:85947336:G:A	LPS	CD4T	-0.180689902071722	0.112893878409362	0.0527156216998913
PICALM	chr11:85947336:G:A	Tcruzi	NK	-0.18141730599178	0.106523366541439	0.033766239914056
PICALM	chr11:85947336:G:A	Tcruzi	CD8T	-0.210037449783211	0.101733195295904	0.0181844901818006
PICALM	chr11:85947336:G:A	Tcruzi	monocyte	-0.128192151654096	0.113393035510333	0.123126509639461
PICALM	chr11:85947336:G:A	Tcruzi	B	-0.0317162424427853	0.103515065551873	0.356802962134627
PICALM	chr11:85947336:G:A	Tcruzi	CD4T	-0.223214761678167	0.121229417812124	0.02819354231982
PICALM	chr11:85962555:G:A	NI	NK	-0.00107555993636129	0.0476796117906481	0.645042205125837
PICALM	chr11:85962555:G:A	NI	CD8T	-0.00161096044162369	0.0536993117274016	0.642712970636245
PICALM	chr11:85962555:G:A	NI	monocyte	0.000754188585112092	0.0643011544090816	0.62408472174713
PICALM	chr11:85962555:G:A	NI	B	-0.00902973970644669	0.0553667974905403	0.60565008017889
PICALM	chr11:85962555:G:A	NI	CD4T	-0.00438313397065586	0.0678394360163272	0.624352445656742
PICALM	chr11:85962555:G:A	IAV	NK	-0.00388988890355071	0.0446528787481576	0.627338176836717
PICALM	chr11:85962555:G:A	IAV	CD8T	-0.00186303321965244	0.0409263674737857	0.638368100573221
PICALM	chr11:85962555:G:A	IAV	monocyte	0.00601619921924567	0.0538356600905756	0.6227051772962
PICALM	chr11:85962555:G:A	IAV	B	-0.00456386710594575	0.0466510738774898	0.623671418150225
PICALM	chr11:85962555:G:A	IAV	CD4T	-0.00496232266504805	0.05772259918323	0.627106026355313
PICALM	chr11:85962555:G:A	LPS	NK	-0.00452706855252713	0.0484466345308505	0.619950971310521
PICALM	chr11:85962555:G:A	LPS	CD8T	-0.00312636711282316	0.0465653978414542	0.626857171768613
PICALM	chr11:85962555:G:A	LPS	monocyte	0.00410355753554971	0.0634676607468427	0.621944906495783
PICALM	chr11:85962555:G:A	LPS	B	-0.00735853002415992	0.054333127703071	0.607546645241781
PICALM	chr11:85962555:G:A	LPS	CD4T	-0.0116565347568057	0.0655799575926041	0.59595597538591
PICALM	chr11:85962555:G:A	Tcruzi	NK	-0.00271332808081545	0.049259902300631	0.634407886278585
PICALM	chr11:85962555:G:A	Tcruzi	CD8T	-0.00343532795810051	0.0516843716361468	0.630995788578325
PICALM	chr11:85962555:G:A	Tcruzi	monocyte	-0.00232264819472873	0.060838888079507	0.635840727120367
PICALM	chr11:85962555:G:A	Tcruzi	B	-0.00750383701188217	0.0520356623203224	0.609005966845019
PICALM	chr11:85962555:G:A	Tcruzi	CD4T	-0.0047190432484831	0.0638084892835491	0.628672846115953
PICALM	chr11:85988147:T:C	NI	NK	0.028414501426729	0.0543696236927431	0.289759016049977
PICALM	chr11:85988147:T:C	NI	CD8T	0.0641438892622159	0.0520594932398675	0.106680110113035
PICALM	chr11:85988147:T:C	NI	monocyte	0.11929886656229	0.0669276632564419	0.039552635302055
PICALM	chr11:85988147:T:C	NI	B	0.0466756694816258	0.0617260844955525	0.221084667153922
PICALM	chr11:85988147:T:C	NI	CD4T	0.0142216330994222	0.0655528502092711	0.404401430524765
PICALM	chr11:85988147:T:C	IAV	NK	0.0259524962909416	0.0517360528424954	0.294865720642793
PICALM	chr11:85988147:T:C	IAV	CD8T	0.0394913980059307	0.0474171037565125	0.195153420067494
PICALM	chr11:85988147:T:C	IAV	monocyte	0.152114017744416	0.0697118622380189	0.0146336193063901
PICALM	chr11:85988147:T:C	IAV	B	0.0651350191597119	0.0600414680386875	0.127767484281299
PICALM	chr11:85988147:T:C	IAV	CD4T	0.0189175542630851	0.0583239306926134	0.362681944223753
PICALM	chr11:85988147:T:C	LPS	NK	0.041309638589456	0.0546211609874961	0.218310007135019
PICALM	chr11:85988147:T:C	LPS	CD8T	0.036908449314764	0.0468462643593498	0.211693494787742
PICALM	chr11:85988147:T:C	LPS	monocyte	0.180586980228379	0.076908715155235	0.0113614205399158
PICALM	chr11:85988147:T:C	LPS	B	0.0408767446004422	0.060633579304385	0.244260959941425
PICALM	chr11:85988147:T:C	LPS	CD4T	0.0219779444844797	0.061802861381525	0.353751590559452
PICALM	chr11:85988147:T:C	Tcruzi	NK	0.0712946049129505	0.0620806609006714	0.112897337375594
PICALM	chr11:85988147:T:C	Tcruzi	CD8T	0.0491593160618828	0.0496473596922135	0.160469106451701
PICALM	chr11:85988147:T:C	Tcruzi	monocyte	0.157347113884335	0.0720088316779528	0.0162244535102803
PICALM	chr11:85988147:T:C	Tcruzi	B	0.029928058702087	0.059228462680057	0.295887872753772
PICALM	chr11:85988147:T:C	Tcruzi	CD4T	0.0111185397373857	0.0628499661426213	0.417519969964061
PICALM	chr11:86018329:A:G	NI	NK	0.0258978840638388	0.0466567697578791	0.289808747747902
PICALM	chr11:86018329:A:G	NI	CD8T	0.02120626990965	0.0382500872249437	0.29097169859137
PICALM	chr11:86018329:A:G	NI	monocyte	0.166995976176661	0.0487715379900697	0.000395414424954027
PICALM	chr11:86018329:A:G	NI	B	0.021225032732664	0.0513657563726475	0.342531577894677
PICALM	chr11:86018329:A:G	NI	CD4T	-0.0279451484814898	0.0499027827693302	0.287946212315797
PICALM	chr11:86018329:A:G	IAV	NK	-0.0383040352445003	0.0473386358120208	0.210099999627852
PICALM	chr11:86018329:A:G	IAV	CD8T	0.00789588738495832	0.0424806500266313	0.425938721433692
PICALM	chr11:86018329:A:G	IAV	monocyte	0.201497872462665	0.0459761190489672	1.49601762281539e-05
PICALM	chr11:86018329:A:G	IAV	B	0.0132070815868663	0.0483786758403779	0.39398722359553
PICALM	chr11:86018329:A:G	IAV	CD4T	-0.0287918803232694	0.0470361148410771	0.271141248674967
PICALM	chr11:86018329:A:G	LPS	NK	0.0131129191454694	0.0466888536072861	0.388354499707314
PICALM	chr11:86018329:A:G	LPS	CD8T	-0.0111390385820018	0.0383360155163522	0.388181319037615
PICALM	chr11:86018329:A:G	LPS	monocyte	0.271839896952752	0.0480872675146997	1.869546848723e-09
PICALM	chr11:86018329:A:G	LPS	B	-0.063320483822361	0.0546915295739079	0.119062197705215
PICALM	chr11:86018329:A:G	LPS	CD4T	-0.00425609257338851	0.0477784748832067	0.462804938464888
PICALM	chr11:86018329:A:G	Tcruzi	NK	0.0176341315378981	0.0502776624999254	0.362726348256744
PICALM	chr11:86018329:A:G	Tcruzi	CD8T	-0.00760383558306205	0.0387855624304751	0.423750484617388
PICALM	chr11:86018329:A:G	Tcruzi	monocyte	0.167054392085381	0.0474391572863003	0.000346196061457594
PICALM	chr11:86018329:A:G	Tcruzi	B	-0.00785727758348248	0.0499748235198563	0.439475278185243
PICALM	chr11:86018329:A:G	Tcruzi	CD4T	-0.038555507829616	0.049039027642885	0.215609241080733
PICALM	chr11:86026129:T:C	NI	NK	-0.180778159447555	0.113447922032872	0.048069490619273
PICALM	chr11:86026129:T:C	NI	CD8T	-0.230536253834182	0.109047570728775	0.016082353009889
PICALM	chr11:86026129:T:C	NI	monocyte	-0.300195335405288	0.136993105763198	0.0108937163177932
PICALM	chr11:86026129:T:C	NI	B	-0.158851916710943	0.12695130702616	0.0996284973235723
PICALM	chr11:86026129:T:C	NI	CD4T	-0.24431708086399	0.131776568954446	0.0315868198406555
PICALM	chr11:86026129:T:C	IAV	NK	-0.198605505811373	0.112976170115398	0.028352534721517
PICALM	chr11:86026129:T:C	IAV	CD8T	-0.173058272691807	0.102638586629376	0.033126808233048
PICALM	chr11:86026129:T:C	IAV	monocyte	-0.288701855963455	0.130055267988538	0.00793517197378335
PICALM	chr11:86026129:T:C	IAV	B	-0.135780716553413	0.121385834153878	0.118845910997487
PICALM	chr11:86026129:T:C	IAV	CD4T	-0.220036588264255	0.11899162978888	0.030590969659839
PICALM	chr11:86026129:T:C	LPS	NK	-0.228992041167373	0.119628269513663	0.0186271545226125
PICALM	chr11:86026129:T:C	LPS	CD8T	-0.234818920189035	0.109103746084123	0.010711172317594
PICALM	chr11:86026129:T:C	LPS	monocyte	-0.298476235589217	0.136246464298489	0.0105947190405834
PICALM	chr11:86026129:T:C	LPS	B	-0.176286537265737	0.12491942872274	0.0730621830067195
PICALM	chr11:86026129:T:C	LPS	CD4T	-0.218567194715652	0.125165718162548	0.0417014267075992
PICALM	chr11:86026129:T:C	Tcruzi	NK	-0.222593953090735	0.120818856076202	0.0235618978435967
PICALM	chr11:86026129:T:C	Tcruzi	CD8T	-0.203878505087574	0.106671110580074	0.0265143945937204
PICALM	chr11:86026129:T:C	Tcruzi	monocyte	-0.312921615002999	0.139550122035668	0.00858240290342127
PICALM	chr11:86026129:T:C	Tcruzi	B	-0.158964267702106	0.123028430509662	0.0905815834103054
PICALM	chr11:86026129:T:C	Tcruzi	CD4T	-0.235023580326789	0.126122247462716	0.0309272667877594
PICALM	chr11:86151972:C:G	NI	NK	-0.00829840428746756	0.050721284163702	0.547692724011728
PICALM	chr11:86151972:C:G	NI	CD8T	-0.00762215939078728	0.051243219620032	0.553725018883196
PICALM	chr11:86151972:C:G	NI	monocyte	-0.0683761853641948	0.084811542536273	0.293925265281754
PICALM	chr11:86151972:C:G	NI	B	-0.0185979069621944	0.0597566145106855	0.495859812936148
PICALM	chr11:86151972:C:G	NI	CD4T	0.0160714476847577	0.0679545798344752	0.526364558458899
PICALM	chr11:86151972:C:G	IAV	NK	0.00678562227128456	0.0484938377136034	0.568228894061434
PICALM	chr11:86151972:C:G	IAV	CD8T	-0.00179467254937228	0.0426610646531764	0.585431736218463
PICALM	chr11:86151972:C:G	IAV	monocyte	-0.0378249626159581	0.0596553040272032	0.374381279088997
PICALM	chr11:86151972:C:G	IAV	B	-0.00915848504320919	0.0507293746960612	0.536021120192838
PICALM	chr11:86151972:C:G	IAV	CD4T	0.0202263989201778	0.0620223111624716	0.503981901149098
PICALM	chr11:86151972:C:G	LPS	NK	0.015094322395652	0.0559705285798156	0.52363360147733
PICALM	chr11:86151972:C:G	LPS	CD8T	-0.00483456764843116	0.0459406976271627	0.563099708281933
PICALM	chr11:86151972:C:G	LPS	monocyte	-0.0754155280606967	0.0886518367411044	0.281277595253906
PICALM	chr11:86151972:C:G	LPS	B	-0.00927170222103991	0.0570478646151631	0.537916305644984
PICALM	chr11:86151972:C:G	LPS	CD4T	0.014417314853574	0.0639052708199153	0.53363121899701
PICALM	chr11:86151972:C:G	Tcruzi	NK	-0.0079141270169377	0.0527395631186839	0.550264948433922
PICALM	chr11:86151972:C:G	Tcruzi	CD8T	-0.00642206271165576	0.0499398021712681	0.558646282862776
PICALM	chr11:86151972:C:G	Tcruzi	monocyte	-0.0651904298695898	0.0814492470789071	0.312756105773317
PICALM	chr11:86151972:C:G	Tcruzi	B	-0.0117362795914448	0.0553291740070483	0.524298924004314
PICALM	chr11:86151972:C:G	Tcruzi	CD4T	0.0142496941447986	0.0637133190272169	0.535893801599152
PICALM	chr11:86165515:A:G	NI	NK	0.0409095849698368	0.0480588969249587	0.188790844433697
PICALM	chr11:86165515:A:G	NI	CD8T	0.0889866654262361	0.0426441014255951	0.0161441553970367
PICALM	chr11:86165515:A:G	NI	monocyte	0.184791593603082	0.0547799986026297	0.000383527955270129
PICALM	chr11:86165515:A:G	NI	B	0.0636038258511896	0.0535187540254991	0.113583346668672
PICALM	chr11:86165515:A:G	NI	CD4T	0.0433008931740019	0.0559253832232889	0.213683030672056
PICALM	chr11:86165515:A:G	IAV	NK	0.061766894086947	0.0454710084153618	0.0819854102842684
PICALM	chr11:86165515:A:G	IAV	CD8T	0.0635081195837275	0.0423720071216026	0.0598232280054559
PICALM	chr11:86165515:A:G	IAV	monocyte	0.166750908405677	0.0492140667846901	0.000196971956121534
PICALM	chr11:86165515:A:G	IAV	B	0.0777787448510795	0.0502590663789126	0.053704354733753
PICALM	chr11:86165515:A:G	IAV	CD4T	0.0745733385029832	0.0497945028028864	0.0638892109436276
PICALM	chr11:86165515:A:G	LPS	NK	0.0556592091146265	0.0479442077391548	0.118278205011603
PICALM	chr11:86165515:A:G	LPS	CD8T	0.0635980471958226	0.0405210087744216	0.0566489582118248
PICALM	chr11:86165515:A:G	LPS	monocyte	0.218829791952811	0.0555342320171246	1.18448501353684e-05
PICALM	chr11:86165515:A:G	LPS	B	0.0790143203490595	0.0529796348056127	0.0641191912417814
PICALM	chr11:86165515:A:G	LPS	CD4T	0.0525277008340097	0.0529054201828658	0.157204982593632
PICALM	chr11:86165515:A:G	Tcruzi	NK	0.0799404360386271	0.0514066634289793	0.0524472268196942
PICALM	chr11:86165515:A:G	Tcruzi	CD8T	0.079917115646745	0.0422781713294676	0.0270281036313838
PICALM	chr11:86165515:A:G	Tcruzi	monocyte	0.234329295892495	0.060056208251965	7.71926888425701e-06
PICALM	chr11:86165515:A:G	Tcruzi	B	0.0692235063058181	0.0518167618882956	0.0866403587845993
PICALM	chr11:86165515:A:G	Tcruzi	CD4T	0.0580347552699511	0.0524259912706269	0.131804195190271
PICALM	chr11:86167863:T:C	NI	NK	0.0145131371354895	0.0290690098197891	0.394446245521037
PICALM	chr11:86167863:T:C	NI	CD8T	0.0317517102142195	0.0314021728113689	0.251563227389088
PICALM	chr11:86167863:T:C	NI	monocyte	0.00656362498028699	0.0342285123002826	0.504299924472241
PICALM	chr11:86167863:T:C	NI	B	0.0498948551463214	0.0459960163973224	0.22072909036641
PICALM	chr11:86167863:T:C	NI	CD4T	0.0246542812687563	0.0367005261100866	0.336808610844208
PICALM	chr11:86167863:T:C	IAV	NK	0.0163895132838495	0.0279171438784628	0.369076524742524
PICALM	chr11:86167863:T:C	IAV	CD8T	0.0236537486720153	0.0282107348378346	0.287593470040155
PICALM	chr11:86167863:T:C	IAV	monocyte	-0.011348881457319	0.0309942240751263	0.472372780225288
PICALM	chr11:86167863:T:C	IAV	B	0.0375478431992339	0.0380244572390806	0.243064076192138
PICALM	chr11:86167863:T:C	IAV	CD4T	0.0182788049353644	0.0315396454696097	0.370508191324385
PICALM	chr11:86167863:T:C	LPS	NK	0.012126847766682	0.0292552229447002	0.41756372109795
PICALM	chr11:86167863:T:C	LPS	CD8T	0.0204233513170077	0.0267767724357176	0.313012224676648
PICALM	chr11:86167863:T:C	LPS	monocyte	-0.0139041439837612	0.0349313166249259	0.45148544623689
PICALM	chr11:86167863:T:C	LPS	B	0.0372782455176695	0.0388305042773918	0.254245416841524
PICALM	chr11:86167863:T:C	LPS	CD4T	0.0290891903623399	0.0356578951500639	0.300860041732393
PICALM	chr11:86167863:T:C	Tcruzi	NK	0.0217752463672057	0.0318368800257482	0.324539950723119
PICALM	chr11:86167863:T:C	Tcruzi	CD8T	0.0387902888704276	0.0341405258584018	0.204949368399162
PICALM	chr11:86167863:T:C	Tcruzi	monocyte	0.0088922384761652	0.0335268582712761	0.479114692519392
PICALM	chr11:86167863:T:C	Tcruzi	B	0.0554048541947504	0.0488134329764016	0.187867108985444
PICALM	chr11:86167863:T:C	Tcruzi	CD4T	0.0355583199214548	0.0371025958894824	0.25041957963928
PICALM	chr11:86169034:A:G	NI	NK	-0.0734397921886192	0.0516787622006371	0.0761069254985839
PICALM	chr11:86169034:A:G	NI	CD8T	-0.117381090925239	0.0575094766724527	0.028564679909674
PICALM	chr11:86169034:A:G	NI	monocyte	-0.049251257755221	0.0599581724446689	0.208875759501606
PICALM	chr11:86169034:A:G	NI	B	-0.0874621806983375	0.0611274580052235	0.071367575286972
PICALM	chr11:86169034:A:G	NI	CD4T	-0.0856199982445895	0.0624627006606974	0.0913864998382576
PICALM	chr11:86169034:A:G	IAV	NK	-0.0725594599604851	0.0501078619919911	0.0688820851871927
PICALM	chr11:86169034:A:G	IAV	CD8T	-0.0767693417155207	0.0472612599159979	0.0480897393254126
PICALM	chr11:86169034:A:G	IAV	monocyte	-0.0232972319950884	0.0504621547973526	0.324397010527786
PICALM	chr11:86169034:A:G	IAV	B	-0.0786296210466097	0.0561526751114342	0.0709950857287881
PICALM	chr11:86169034:A:G	IAV	CD4T	-0.0881031314619238	0.0561517698276792	0.0625092482404427
PICALM	chr11:86169034:A:G	LPS	NK	-0.0612229479366951	0.0502923282301302	0.111211764608701
PICALM	chr11:86169034:A:G	LPS	CD8T	-0.0810502976338696	0.0465772032200425	0.0463740556802423
PICALM	chr11:86169034:A:G	LPS	monocyte	-0.00661868896893532	0.0582040460665822	0.448539611357498
PICALM	chr11:86169034:A:G	LPS	B	-0.0933175045090406	0.0624187583482511	0.0607680792837401
PICALM	chr11:86169034:A:G	LPS	CD4T	-0.0995023280438282	0.0608029313994948	0.0556320564328475
PICALM	chr11:86169034:A:G	Tcruzi	NK	-0.0782085304505308	0.0543528338178471	0.0720265226328181
PICALM	chr11:86169034:A:G	Tcruzi	CD8T	-0.115673100418568	0.0573401841326622	0.0280161643920257
PICALM	chr11:86169034:A:G	Tcruzi	monocyte	-0.0424353164714542	0.0572593785957368	0.234829934453137
PICALM	chr11:86169034:A:G	Tcruzi	B	-0.0801676461913651	0.0577382161557929	0.0773608446148486
PICALM	chr11:86169034:A:G	Tcruzi	CD4T	-0.105022209655745	0.0617339891201805	0.0490792549911793
PICK1	chr22:37987327:A:C	NI	NK	-0.01276414982444	0.0638742380365556	0.517034754188848
PICK1	chr22:37987327:A:C	NI	CD8T	-0.036721618350845	0.0768513805640306	0.428910006055255
PICK1	chr22:37987327:A:C	NI	monocyte	-0.0801639554067347	0.115982878368804	0.323681418770193
PICK1	chr22:37987327:A:C	NI	B	-0.0178982180058915	0.0713850559424232	0.503905204768248
PICK1	chr22:37987327:A:C	NI	CD4T	-0.058466280089742	0.100667430692123	0.385324513446731
PICK1	chr22:37987327:A:C	IAV	NK	-0.0150006282014995	0.0600326005703229	0.50183202169256
PICK1	chr22:37987327:A:C	IAV	CD8T	-0.0159621644945355	0.0555409401582888	0.488704983716819
PICK1	chr22:37987327:A:C	IAV	monocyte	-0.0623603692468759	0.093433172303475	0.349645339559685
PICK1	chr22:37987327:A:C	IAV	B	0.0039248825019822	0.0648791796277391	0.594262342335751
PICK1	chr22:37987327:A:C	IAV	CD4T	-0.0368496909440541	0.0786748159662793	0.431476172586949
PICK1	chr22:37987327:A:C	LPS	NK	-0.0204847033690764	0.0656121405684754	0.479553658560538
PICK1	chr22:37987327:A:C	LPS	CD8T	-0.0256820156151886	0.0645275068214157	0.45093016632096
PICK1	chr22:37987327:A:C	LPS	monocyte	-0.0766868188518146	0.112973878091781	0.335836031075664
PICK1	chr22:37987327:A:C	LPS	B	-0.00802222207780819	0.0706852022801095	0.539506690777714
PICK1	chr22:37987327:A:C	LPS	CD4T	-0.0452797157961117	0.0886167300662844	0.414159974287417
PICK1	chr22:37987327:A:C	Tcruzi	NK	-0.0146929459865071	0.0663243371817301	0.508865719317575
PICK1	chr22:37987327:A:C	Tcruzi	CD8T	-0.0298225994333457	0.0716802563740125	0.447517012007743
PICK1	chr22:37987327:A:C	Tcruzi	monocyte	-0.0888228637008342	0.123385439393406	0.319315062285729
PICK1	chr22:37987327:A:C	Tcruzi	B	-0.016308494276837	0.0679052488520285	0.505062883929851
PICK1	chr22:37987327:A:C	Tcruzi	CD4T	-0.0448892119020341	0.0888001075827826	0.418467449588091
PICK1	chr22:38000213:C:T	NI	NK	0.0225933080815098	0.0365690913802768	0.390621279287908
PICK1	chr22:38000213:C:T	NI	CD8T	0.0509019407846271	0.0545070991622255	0.28657248852993
PICK1	chr22:38000213:C:T	NI	monocyte	0.0024309829678158	0.0454169995936706	0.555382025847215
PICK1	chr22:38000213:C:T	NI	B	0.0276104176600257	0.0426731824992822	0.384209044088801
PICK1	chr22:38000213:C:T	NI	CD4T	0.0401905895426629	0.0502738932092168	0.330721999927956
PICK1	chr22:38000213:C:T	IAV	NK	0.0136460611224471	0.0327994414452119	0.450684913612478
PICK1	chr22:38000213:C:T	IAV	CD8T	0.0238869432617041	0.0336080102146049	0.358507887840476
PICK1	chr22:38000213:C:T	IAV	monocyte	0.0135100443627431	0.0378987593054218	0.487573123064047
PICK1	chr22:38000213:C:T	IAV	B	0.00619606669176765	0.0335032839382097	0.526859203385372
PICK1	chr22:38000213:C:T	IAV	CD4T	0.0191091467955487	0.0385077035945886	0.429037492348871
PICK1	chr22:38000213:C:T	LPS	NK	0.0210273627349974	0.0362376016252301	0.398600360787735
PICK1	chr22:38000213:C:T	LPS	CD8T	0.03716545006432	0.0427764328607253	0.303967466481147
PICK1	chr22:38000213:C:T	LPS	monocyte	0.0150620602500716	0.0439606684895991	0.481758531049644
PICK1	chr22:38000213:C:T	LPS	B	0.0211916315337772	0.0393341515617935	0.417218051850327
PICK1	chr22:38000213:C:T	LPS	CD4T	0.0193068403271024	0.0417903007090854	0.434822619206886
PICK1	chr22:38000213:C:T	Tcruzi	NK	0.0315020108189459	0.0420936102824463	0.344874206931688
PICK1	chr22:38000213:C:T	Tcruzi	CD8T	0.0443271351032904	0.0486561886779967	0.29417882788215
PICK1	chr22:38000213:C:T	Tcruzi	monocyte	0.0103442000049551	0.0421021408525437	0.51623983546872
PICK1	chr22:38000213:C:T	Tcruzi	B	0.0155323371870316	0.0364902450087389	0.452934891030949
PICK1	chr22:38000213:C:T	Tcruzi	CD4T	0.0393742025653884	0.0482547778663461	0.330542343954929
PICK1	chr22:38023827:C:T	NI	NK	0.00920199384748472	0.0543625254887129	0.571651953547906
PICK1	chr22:38023827:C:T	NI	CD8T	0.0224446053931938	0.0651690099298059	0.517672496038379
PICK1	chr22:38023827:C:T	NI	monocyte	0.0163772899621749	0.0743625868326311	0.535488488019281
PICK1	chr22:38023827:C:T	NI	B	0.00138484610243983	0.0603650412359321	0.614738237331615
PICK1	chr22:38023827:C:T	NI	CD4T	0.0422290658984815	0.0891408278394839	0.46320249574904
PICK1	chr22:38023827:C:T	IAV	NK	0.00607470100390162	0.0504845722771153	0.584676440620912
PICK1	chr22:38023827:C:T	IAV	CD8T	0.0140855609122786	0.0484231518134907	0.534250169874616
PICK1	chr22:38023827:C:T	IAV	monocyte	0.00704265976813534	0.0597424851092102	0.588542771189753
PICK1	chr22:38023827:C:T	IAV	B	0.00724402584751917	0.0520881159533498	0.582816196615632
PICK1	chr22:38023827:C:T	IAV	CD4T	0.0345128485138988	0.0750366240991711	0.477345801125112
PICK1	chr22:38023827:C:T	LPS	NK	0.0157811761582926	0.056724514136003	0.533396819995329
PICK1	chr22:38023827:C:T	LPS	CD8T	0.0217980752726989	0.0579760156134888	0.500948093608555
PICK1	chr22:38023827:C:T	LPS	monocyte	0.0153302360580615	0.0730656552134008	0.548395502536198
PICK1	chr22:38023827:C:T	LPS	B	0.00653591027450958	0.0596618712668687	0.584285628853477
PICK1	chr22:38023827:C:T	LPS	CD4T	0.0425456215857767	0.0863418371827637	0.458209255127836
PICK1	chr22:38023827:C:T	Tcruzi	NK	0.00733812285048994	0.0560414992200988	0.580606031213878
PICK1	chr22:38023827:C:T	Tcruzi	CD8T	0.0209848005504093	0.0624749489217881	0.518803598832091
PICK1	chr22:38023827:C:T	Tcruzi	monocyte	0.0124383745075642	0.0705789766590203	0.568003552006336
PICK1	chr22:38023827:C:T	Tcruzi	B	0.000266819172546692	0.0577266564518164	0.618055630665289
PICK1	chr22:38023827:C:T	Tcruzi	CD4T	0.0318041551028415	0.0782084165669547	0.495498401492707
PICK1	chr22:38056475:G:A	NI	NK	-0.102419938794756	0.0496405848912887	0.0193181455144237
PICK1	chr22:38056475:G:A	NI	CD8T	-0.110642568888056	0.0501899514990889	0.0130282494516741
PICK1	chr22:38056475:G:A	NI	monocyte	-0.395907973149444	0.0631059957049449	2.01061389759616e-12
PICK1	chr22:38056475:G:A	NI	B	-0.0985922264888121	0.052993815505839	0.0309379619298712
PICK1	chr22:38056475:G:A	NI	CD4T	-0.10168520523727	0.0540817294227575	0.0294842769715816
PICK1	chr22:38056475:G:A	IAV	NK	-0.0628204810336897	0.048984518862649	0.0996607079783267
PICK1	chr22:38056475:G:A	IAV	CD8T	-0.0368316632629927	0.0471535121980995	0.211216443959141
PICK1	chr22:38056475:G:A	IAV	monocyte	-0.242089653236787	0.0529805127370427	3.77492013337033e-06
PICK1	chr22:38056475:G:A	IAV	B	-0.0574946977785303	0.050099528949828	0.12425995870615
PICK1	chr22:38056475:G:A	IAV	CD4T	-0.0556947464176175	0.0503452674247303	0.133468371116264
PICK1	chr22:38056475:G:A	LPS	NK	-0.151850438119209	0.0536541445769621	0.00128265357956481
PICK1	chr22:38056475:G:A	LPS	CD8T	-0.0789173091822403	0.047308306881399	0.0476360596690217
PICK1	chr22:38056475:G:A	LPS	monocyte	-0.290725312788369	0.0577473136847593	2.61529544354211e-07
PICK1	chr22:38056475:G:A	LPS	B	-0.0904549546932915	0.0528004477693555	0.0433622412025879
PICK1	chr22:38056475:G:A	LPS	CD4T	-0.052080353166232	0.0531021640120374	0.162179594573731
PICK1	chr22:38056475:G:A	Tcruzi	NK	-0.127254541691137	0.0534783887798553	0.00761796745104426
PICK1	chr22:38056475:G:A	Tcruzi	CD8T	-0.0887495054078581	0.049473444445184	0.0367145270942791
PICK1	chr22:38056475:G:A	Tcruzi	monocyte	-0.357411736946063	0.0601857196390699	2.00430783081629e-10
PICK1	chr22:38056475:G:A	Tcruzi	B	-0.0994694465439049	0.0522143327566607	0.0277570454279433
PICK1	chr22:38056475:G:A	Tcruzi	CD4T	-0.0757267645487214	0.0520453543957392	0.0729088257496722
PICK1	chr22:38077699:G:A	NI	NK	0.0418149333758691	0.052786631670639	0.196855152434937
PICK1	chr22:38077699:G:A	NI	CD8T	0.129421789744767	0.0570663772617257	0.00770372617214332
PICK1	chr22:38077699:G:A	NI	monocyte	0.154589958680937	0.0724719693317749	0.00869803506724524
PICK1	chr22:38077699:G:A	NI	B	0.126763583307532	0.0632451023754647	0.0125084743065134
PICK1	chr22:38077699:G:A	NI	CD4T	0.143032156402888	0.0624751791318429	0.0101568665771541
PICK1	chr22:38077699:G:A	IAV	NK	0.0475202721691092	0.0492540298098707	0.155158922918575
PICK1	chr22:38077699:G:A	IAV	CD8T	0.0628215584340943	0.0454885443218831	0.0762374147936127
PICK1	chr22:38077699:G:A	IAV	monocyte	0.100453758984321	0.0575532795611702	0.0315490993473926
PICK1	chr22:38077699:G:A	IAV	B	0.0601071946032725	0.0512383378986358	0.11182820158345
PICK1	chr22:38077699:G:A	IAV	CD4T	0.133989106408276	0.0582471630322242	0.00748748781237453
PICK1	chr22:38077699:G:A	LPS	NK	0.071579192250104	0.0515341161290109	0.0752123989132713
PICK1	chr22:38077699:G:A	LPS	CD8T	0.0952395097569345	0.0491575767332128	0.0219247342051608
PICK1	chr22:38077699:G:A	LPS	monocyte	0.0942158761851917	0.0628534571894656	0.0626521919569974
PICK1	chr22:38077699:G:A	LPS	B	0.103809631492581	0.0572862086435601	0.0281914953248681
PICK1	chr22:38077699:G:A	LPS	CD4T	0.113692175744881	0.0582646550110113	0.0273531949612543
PICK1	chr22:38077699:G:A	Tcruzi	NK	0.0868458437309172	0.0550532662568736	0.0463718710005885
PICK1	chr22:38077699:G:A	Tcruzi	CD8T	0.111278135327645	0.0528339271614821	0.0147703866529636
PICK1	chr22:38077699:G:A	Tcruzi	monocyte	0.10732471367891	0.062289926608038	0.0383766486107068
PICK1	chr22:38077699:G:A	Tcruzi	B	0.0910683247410069	0.0545124856952603	0.0417221753406614
PICK1	chr22:38077699:G:A	Tcruzi	CD4T	0.153870902117839	0.0626861808205266	0.00514240136298621
PICK1	chr22:38085020:T:C	NI	NK	0.117322227584433	0.0578706033616695	0.0142691776137049
PICK1	chr22:38085020:T:C	NI	CD8T	0.0205357306815651	0.0537470292506847	0.344939104025758
PICK1	chr22:38085020:T:C	NI	monocyte	0.266112651593318	0.0722963555970209	5.99072314942799e-05
PICK1	chr22:38085020:T:C	NI	B	0.014277684984957	0.0578159515006006	0.393790436300019
PICK1	chr22:38085020:T:C	NI	CD4T	0.00539072839178209	0.059561527072798	0.464154921097143
PICK1	chr22:38085020:T:C	IAV	NK	0.0825803924108335	0.052609745692465	0.0515643320722953
PICK1	chr22:38085020:T:C	IAV	CD8T	-0.00341244275522656	0.0500906001257105	0.49054810924003
PICK1	chr22:38085020:T:C	IAV	monocyte	0.178769437595053	0.0598976232154935	0.000860284693572234
PICK1	chr22:38085020:T:C	IAV	B	0.0336749425859193	0.0533039254476758	0.258609303899932
PICK1	chr22:38085020:T:C	IAV	CD4T	-0.021860679013031	0.0554089585534035	0.351906048615298
PICK1	chr22:38085020:T:C	LPS	NK	0.083914013205135	0.0547389942105034	0.0572075745356879
PICK1	chr22:38085020:T:C	LPS	CD8T	0.0292518207145966	0.0500612352880995	0.273428948008066
PICK1	chr22:38085020:T:C	LPS	monocyte	0.160234214678112	0.0639711697863833	0.00646412192278606
PICK1	chr22:38085020:T:C	LPS	B	0.0421618781858365	0.0570111472210531	0.226143312830613
PICK1	chr22:38085020:T:C	LPS	CD4T	-0.0157026351890708	0.0577535575422866	0.396794522306691
PICK1	chr22:38085020:T:C	Tcruzi	NK	0.0978825789700688	0.0573464041870914	0.0376979462058108
PICK1	chr22:38085020:T:C	Tcruzi	CD8T	0.0348601682676477	0.0525010406231495	0.249621807903529
PICK1	chr22:38085020:T:C	Tcruzi	monocyte	0.264977095475747	0.072221693577175	6.74269864998344e-05
PICK1	chr22:38085020:T:C	Tcruzi	B	0.0462297087556799	0.0556301365031209	0.199231988269642
PICK1	chr22:38085020:T:C	Tcruzi	CD4T	-0.0377514316281432	0.0587243405389592	0.263595571626286
PICK1	chr22:38098984:C:G	NI	NK	0.0142966933170377	0.0567710569885044	0.55011377397298
PICK1	chr22:38098984:C:G	NI	CD8T	0.025685366805934	0.0693746561267292	0.511598605497412
PICK1	chr22:38098984:C:G	NI	monocyte	0.0252557628083983	0.079423266351581	0.504536080651791
PICK1	chr22:38098984:C:G	NI	B	0.0165508367681346	0.0633509502904138	0.547236113619493
PICK1	chr22:38098984:C:G	NI	CD4T	0.03815356725188	0.089834147498491	0.483326886108382
PICK1	chr22:38098984:C:G	IAV	NK	0.00992945308495239	0.0516143595844217	0.567319983006506
PICK1	chr22:38098984:C:G	IAV	CD8T	0.00916392535914532	0.0477646231706874	0.566186656923017
PICK1	chr22:38098984:C:G	IAV	monocyte	0.0181507095319334	0.0637528331071873	0.53948059638023
PICK1	chr22:38098984:C:G	IAV	B	0.00811944493061281	0.0528168165498988	0.578413878128875
PICK1	chr22:38098984:C:G	IAV	CD4T	0.0235210765612699	0.0702232361120157	0.522741358434863
PICK1	chr22:38098984:C:G	LPS	NK	0.00972869264315732	0.05584228709167	0.568164204765857
PICK1	chr22:38098984:C:G	LPS	CD8T	0.0104175310520976	0.0550882898325456	0.561998594174788
PICK1	chr22:38098984:C:G	LPS	monocyte	0.0213987888374745	0.0765643290695451	0.528659124330094
PICK1	chr22:38098984:C:G	LPS	B	0.0147458629510139	0.0623558381595677	0.550582231852775
PICK1	chr22:38098984:C:G	LPS	CD4T	0.027229453935964	0.0782026383220427	0.514718268344626
PICK1	chr22:38098984:C:G	Tcruzi	NK	0.0131289554514623	0.057918363699474	0.555719070812435
PICK1	chr22:38098984:C:G	Tcruzi	CD8T	0.0205115944539291	0.0641026379126722	0.526218711169669
PICK1	chr22:38098984:C:G	Tcruzi	monocyte	0.0238637179655393	0.0760977488934029	0.525071574994875
PICK1	chr22:38098984:C:G	Tcruzi	B	0.0132634769813816	0.059127481313259	0.55628204592015
PICK1	chr22:38098984:C:G	Tcruzi	CD4T	0.0368792318635754	0.0854635939781604	0.48802424044311
PICK1	chr22:38105622:C:T	NI	NK	0.0083291804818389	0.0611309846673625	0.582146950730321
PICK1	chr22:38105622:C:T	NI	CD8T	0.0155012700098483	0.0715692260681347	0.559093333728789
PICK1	chr22:38105622:C:T	NI	monocyte	0.0322549600699807	0.0907281716649406	0.485271862910731
PICK1	chr22:38105622:C:T	NI	B	-0.0237225155856223	0.0785792120967804	0.53514771814756
PICK1	chr22:38105622:C:T	NI	CD4T	0.0132843463477727	0.0853964724108731	0.569052168613819
PICK1	chr22:38105622:C:T	IAV	NK	0.00630902460837436	0.0568647715166602	0.588647861423728
PICK1	chr22:38105622:C:T	IAV	CD8T	0.0117802797356407	0.0546885155682805	0.558786526513669
PICK1	chr22:38105622:C:T	IAV	monocyte	0.0286855522843082	0.0771277080358463	0.502532656667748
PICK1	chr22:38105622:C:T	IAV	B	-0.0110029912588245	0.0613183382139451	0.575445799862591
PICK1	chr22:38105622:C:T	IAV	CD4T	0.0135548221626699	0.0734303035734164	0.568404785021651
PICK1	chr22:38105622:C:T	LPS	NK	0.00753171437891556	0.0615464896906957	0.581312997083448
PICK1	chr22:38105622:C:T	LPS	CD8T	0.0103853569959179	0.0607812693029799	0.567716258929385
PICK1	chr22:38105622:C:T	LPS	monocyte	0.0281290553890255	0.0875220807798953	0.508681513475511
PICK1	chr22:38105622:C:T	LPS	B	-0.0147191807517435	0.0712239085756437	0.56348039062341
PICK1	chr22:38105622:C:T	LPS	CD4T	0.0127417806141632	0.0800454124178868	0.571401080616213
PICK1	chr22:38105622:C:T	Tcruzi	NK	0.00890378469282131	0.0631630847164913	0.57934782340716
PICK1	chr22:38105622:C:T	Tcruzi	CD8T	0.00676834233622859	0.066212608432323	0.589966402060942
PICK1	chr22:38105622:C:T	Tcruzi	monocyte	0.0242873639360709	0.0828030988151868	0.526226138723054
PICK1	chr22:38105622:C:T	Tcruzi	B	-0.0226603850689245	0.0751410709462866	0.533094512150907
PICK1	chr22:38105622:C:T	Tcruzi	CD4T	0.00772792234346179	0.0794159597290709	0.591849675276835
PICK1	chr22:38109962:A:G	NI	NK	0.0158745791020199	0.060936893216482	0.530625573022804
PICK1	chr22:38109962:A:G	NI	CD8T	0.0288757291517362	0.0732819940629121	0.48827936330831
PICK1	chr22:38109962:A:G	NI	monocyte	0.0487210459168874	0.0957428528320037	0.419888625497011
PICK1	chr22:38109962:A:G	NI	B	0.0142676549728929	0.0666046432335586	0.544969265153501
PICK1	chr22:38109962:A:G	NI	CD4T	0.0325753846244978	0.0878876511555684	0.488270806619447
PICK1	chr22:38109962:A:G	IAV	NK	0.0204210140164679	0.0594775607155323	0.504038372515937
PICK1	chr22:38109962:A:G	IAV	CD8T	0.0210739573819425	0.0561192847869803	0.493138508171236
PICK1	chr22:38109962:A:G	IAV	monocyte	0.0439101839132021	0.0832454313599332	0.431323493447398
PICK1	chr22:38109962:A:G	IAV	B	0.0168733861618158	0.0595473446168868	0.523820824300798
PICK1	chr22:38109962:A:G	IAV	CD4T	0.0302914226977848	0.0764625197387372	0.487177156271884
PICK1	chr22:38109962:A:G	LPS	NK	0.019068326623449	0.0625030489350253	0.51230146560039
PICK1	chr22:38109962:A:G	LPS	CD8T	0.0275104113853531	0.0655483185591972	0.474488363035037
PICK1	chr22:38109962:A:G	LPS	monocyte	0.0497398064577195	0.0965057008239522	0.425701066248417
PICK1	chr22:38109962:A:G	LPS	B	0.0178704768803975	0.0671932702908377	0.525192326050594
PICK1	chr22:38109962:A:G	LPS	CD4T	0.0247242077965536	0.0798397988262657	0.510637830238712
PICK1	chr22:38109962:A:G	Tcruzi	NK	0.0197766217988878	0.0640192018388884	0.51440551111036
PICK1	chr22:38109962:A:G	Tcruzi	CD8T	0.0181305741488789	0.0663848322646801	0.524291278407951
PICK1	chr22:38109962:A:G	Tcruzi	monocyte	0.0486929247128325	0.0936595898256953	0.432599860279095
PICK1	chr22:38109962:A:G	Tcruzi	B	0.0146815068397062	0.0635360301012379	0.538441245835697
PICK1	chr22:38109962:A:G	Tcruzi	CD4T	0.0288469549178158	0.0819086156708612	0.500902772410669
PICK1	chr22:38142905:C:T	NI	NK	0.00610883402808278	0.0387693082471471	0.591355470566188
PICK1	chr22:38142905:C:T	NI	CD8T	0.0154332730881728	0.0441092642785787	0.530481945845392
PICK1	chr22:38142905:C:T	NI	monocyte	-0.041418383099406	0.0665554792079915	0.400411275083206
PICK1	chr22:38142905:C:T	NI	B	-0.0164711862653538	0.0476395601543418	0.538970129093352
PICK1	chr22:38142905:C:T	NI	CD4T	0.0383160468800055	0.0643332900456212	0.424446657267589
PICK1	chr22:38142905:C:T	IAV	NK	0.00346670222037541	0.0361875161531058	0.609817858826284
PICK1	chr22:38142905:C:T	IAV	CD8T	0.00741544634220579	0.0338598728696357	0.570509671879151
PICK1	chr22:38142905:C:T	IAV	monocyte	-0.0218561182963814	0.0475830615553111	0.490693305185249
PICK1	chr22:38142905:C:T	IAV	B	-3.29113139107703e-05	0.0378155434564486	0.64072013117229
PICK1	chr22:38142905:C:T	IAV	CD4T	0.0172262583530631	0.0462989647854853	0.523395359036896
PICK1	chr22:38142905:C:T	LPS	NK	0.00657918428658554	0.0391914511676891	0.584840803570224
PICK1	chr22:38142905:C:T	LPS	CD8T	0.0104409709093859	0.0379707160776195	0.549538586928775
PICK1	chr22:38142905:C:T	LPS	monocyte	-0.0251292041979264	0.0560229830380503	0.482810634107018
PICK1	chr22:38142905:C:T	LPS	B	-0.00798950660404715	0.0433171772995592	0.584751329020663
PICK1	chr22:38142905:C:T	LPS	CD4T	0.0178144977630204	0.049869087355055	0.523715754749333
PICK1	chr22:38142905:C:T	Tcruzi	NK	0.00568239791737596	0.0400882301352148	0.594758590380708
PICK1	chr22:38142905:C:T	Tcruzi	CD8T	0.0124965043190112	0.0417415479652851	0.54424697577773
PICK1	chr22:38142905:C:T	Tcruzi	monocyte	-0.0357583998117241	0.0618162675148414	0.442219653659427
PICK1	chr22:38142905:C:T	Tcruzi	B	-0.0142299309621274	0.0444109919217996	0.544786649146869
PICK1	chr22:38142905:C:T	Tcruzi	CD4T	0.0192425478468145	0.0505193334385589	0.518268228908183
PICK1	chr22:38169697:C:T	NI	NK	-0.0455678577828416	0.0756590929873089	0.382341673181577
PICK1	chr22:38169697:C:T	NI	CD8T	-0.0388609973575828	0.0757024131412271	0.417983676077812
PICK1	chr22:38169697:C:T	NI	monocyte	-0.0777919659419954	0.111039945336386	0.318715809315215
PICK1	chr22:38169697:C:T	NI	B	-0.0340016597105305	0.0739399759501449	0.435355030081595
PICK1	chr22:38169697:C:T	NI	CD4T	-0.0497855665740129	0.0933147293225326	0.40604146381117
PICK1	chr22:38169697:C:T	IAV	NK	-0.0425379883755585	0.0708150954172645	0.381851658550458
PICK1	chr22:38169697:C:T	IAV	CD8T	-0.0253102230507078	0.0575397667373288	0.43987269698751
PICK1	chr22:38169697:C:T	IAV	monocyte	-0.052718529286115	0.0838112164445344	0.371393302339746
PICK1	chr22:38169697:C:T	IAV	B	-0.031735660304636	0.0656609351623345	0.426686454228088
PICK1	chr22:38169697:C:T	IAV	CD4T	-0.0328223435023215	0.0759396575377326	0.444138963073546
PICK1	chr22:38169697:C:T	LPS	NK	-0.0382056961106381	0.0704396285358692	0.402240372199919
PICK1	chr22:38169697:C:T	LPS	CD8T	-0.0341896242889735	0.0664432848201995	0.412909583922564
PICK1	chr22:38169697:C:T	LPS	monocyte	-0.0646657348492272	0.101020013239943	0.356905105641121
PICK1	chr22:38169697:C:T	LPS	B	-0.0434612724914761	0.078730612810192	0.398934141020074
PICK1	chr22:38169697:C:T	LPS	CD4T	-0.0443298930254438	0.0862681411302129	0.415200250653611
PICK1	chr22:38169697:C:T	Tcruzi	NK	-0.0474119701715317	0.0785165450228398	0.380003872885308
PICK1	chr22:38169697:C:T	Tcruzi	CD8T	-0.0407590496482448	0.0747676047184065	0.405759706248356
PICK1	chr22:38169697:C:T	Tcruzi	monocyte	-0.0617247971023852	0.0972561238439209	0.366643853340569
PICK1	chr22:38169697:C:T	Tcruzi	B	-0.0354780777654657	0.0719938313168405	0.422445940152425
PICK1	chr22:38169697:C:T	Tcruzi	CD4T	-0.0488521102578282	0.0892343090592581	0.40629668912158
PIGB	chr15:55289150:T:C	NI	NK	0.350608539686981	0.0614936828703875	5.05719903275312e-09
PIGB	chr15:55289150:T:C	NI	CD8T	0.36398764027591	0.0599921520709069	1.94788075855949e-09
PIGB	chr15:55289150:T:C	NI	monocyte	0.532201218798983	0.0684931078793012	6.94596581259624e-15
PIGB	chr15:55289150:T:C	NI	B	0.203734386228151	0.0662294265767575	0.00144342083726456
PIGB	chr15:55289150:T:C	NI	CD4T	0.323679502064197	0.0664985060532491	6.69398727993803e-07
PIGB	chr15:55289150:T:C	IAV	NK	0.263599698889649	0.0607329952514124	1.83760128323517e-05
PIGB	chr15:55289150:T:C	IAV	CD8T	0.261661669058302	0.0592624369432855	9.96392216040135e-06
PIGB	chr15:55289150:T:C	IAV	monocyte	0.459331626859888	0.0638352108500792	1.92130557376031e-13
PIGB	chr15:55289150:T:C	IAV	B	0.23752830727103	0.0607059120081082	4.66780561784178e-05
PIGB	chr15:55289150:T:C	IAV	CD4T	0.220435565347744	0.0619273465882817	0.000290050286857695
PIGB	chr15:55289150:T:C	LPS	NK	0.313395002632672	0.0616676465214659	5.76955751060848e-07
PIGB	chr15:55289150:T:C	LPS	CD8T	0.363144376995485	0.0605057988194069	4.27115003457219e-10
PIGB	chr15:55289150:T:C	LPS	monocyte	0.543033348583784	0.0702022966103283	2.1819037065419e-15
PIGB	chr15:55289150:T:C	LPS	B	0.283289052147058	0.0636674832496674	4.60612110851368e-06
PIGB	chr15:55289150:T:C	LPS	CD4T	0.259225508139999	0.0642812659281476	4.51771624475217e-05
PIGB	chr15:55289150:T:C	Tcruzi	NK	0.342752945522378	0.0652426116796033	1.43601463391454e-07
PIGB	chr15:55289150:T:C	Tcruzi	CD8T	0.331310573957524	0.056720802019701	1.19549740923988e-08
PIGB	chr15:55289150:T:C	Tcruzi	monocyte	0.498616089308034	0.0685246920683924	1.24532970689114e-12
PIGB	chr15:55289150:T:C	Tcruzi	B	0.250447641191612	0.0626731835601035	3.83512817535394e-05
PIGB	chr15:55289150:T:C	Tcruzi	CD4T	0.256630724254485	0.0653092541985974	8.13068281075934e-05
PIGBOS1	chr15:55224423:A:G	NI	NK	-0.0324962347789227	0.0650742748055967	0.440464793433732
PIGBOS1	chr15:55224423:A:G	NI	CD8T	-0.04438780168615	0.0768138877862779	0.41207456150602
PIGBOS1	chr15:55224423:A:G	NI	monocyte	0.0175839119971904	0.0756193922975844	0.52547611224402
PIGBOS1	chr15:55224423:A:G	NI	B	-0.0226231775602918	0.0645038680880098	0.494795475611277
PIGBOS1	chr15:55224423:A:G	NI	CD4T	-0.0320532453218574	0.077750929778936	0.467005902205208
PIGBOS1	chr15:55224423:A:G	IAV	NK	-0.0076499992798224	0.0522361898809319	0.549460179084324
PIGBOS1	chr15:55224423:A:G	IAV	CD8T	-0.0276543646717564	0.055855639604809	0.440821069618966
PIGBOS1	chr15:55224423:A:G	IAV	monocyte	0.0356098990243668	0.0799902551633851	0.464279909513901
PIGBOS1	chr15:55224423:A:G	IAV	B	-0.0260641128122083	0.0608235058487959	0.468163109341352
PIGBOS1	chr15:55224423:A:G	IAV	CD4T	-0.0133686958526134	0.0629740240768619	0.533493844319781
PIGBOS1	chr15:55224423:A:G	LPS	NK	-0.0214182115471804	0.0582443563531173	0.48249044013816
PIGBOS1	chr15:55224423:A:G	LPS	CD8T	-0.0325146021442391	0.0623737245014108	0.429758686360623
PIGBOS1	chr15:55224423:A:G	LPS	monocyte	0.0276740691640115	0.0812086903492717	0.497411074386056
PIGBOS1	chr15:55224423:A:G	LPS	B	-0.022559859749643	0.0638384962632665	0.490554801060132
PIGBOS1	chr15:55224423:A:G	LPS	CD4T	-0.0226920947113594	0.0700366749993898	0.498253298518857
PIGBOS1	chr15:55224423:A:G	Tcruzi	NK	-0.032575274337486	0.0666820242763652	0.443135709303881
PIGBOS1	chr15:55224423:A:G	Tcruzi	CD8T	-0.0372021203522709	0.06892642796563	0.426739488155747
PIGBOS1	chr15:55224423:A:G	Tcruzi	monocyte	0.0202887321320365	0.0747432317186813	0.527579389106993
PIGBOS1	chr15:55224423:A:G	Tcruzi	B	-0.018895349053145	0.0602781755912423	0.505116795946142
PIGBOS1	chr15:55224423:A:G	Tcruzi	CD4T	-0.02345375717987	0.0708560525997836	0.497532666693252
PIGBOS1	chr15:55226347:G:C	NI	NK	0.0415162058398625	0.0734930794777179	0.387927749172575
PIGBOS1	chr15:55226347:G:C	NI	CD8T	0.0823426209386544	0.108112776468655	0.307578631126525
PIGBOS1	chr15:55226347:G:C	NI	monocyte	-0.0242861316485499	0.0896069161506646	0.496503987858974
PIGBOS1	chr15:55226347:G:C	NI	B	0.0230061327616992	0.0725746632538609	0.475701725944451
PIGBOS1	chr15:55226347:G:C	NI	CD4T	0.0636910500776231	0.100067599579167	0.361074697183545
PIGBOS1	chr15:55226347:G:C	IAV	NK	0.0344739224550107	0.0664413596634455	0.404017797809748
PIGBOS1	chr15:55226347:G:C	IAV	CD8T	0.0464738029125101	0.070566000440571	0.349428422766531
PIGBOS1	chr15:55226347:G:C	IAV	monocyte	-0.0339514974759422	0.0872159825027996	0.466975201556161
PIGBOS1	chr15:55226347:G:C	IAV	B	0.0260538157152975	0.0654614644102481	0.450775729868136
PIGBOS1	chr15:55226347:G:C	IAV	CD4T	0.0521987911585141	0.084838069627952	0.373230942489422
PIGBOS1	chr15:55226347:G:C	LPS	NK	0.0417025024765356	0.0738648959446577	0.384662611789172
PIGBOS1	chr15:55226347:G:C	LPS	CD8T	0.0600547811423263	0.0837718933150504	0.325513131300801
PIGBOS1	chr15:55226347:G:C	LPS	monocyte	-0.0150245216009083	0.0866811949299272	0.535642687264397
PIGBOS1	chr15:55226347:G:C	LPS	B	0.0278993111511424	0.0734990532262214	0.453076144638136
PIGBOS1	chr15:55226347:G:C	LPS	CD4T	0.0601738819919575	0.0943463453815721	0.362434188239186
PIGBOS1	chr15:55226347:G:C	Tcruzi	NK	0.0417657281736353	0.0751980078191263	0.390248205985099
PIGBOS1	chr15:55226347:G:C	Tcruzi	CD8T	0.0663603602225127	0.0908778668874709	0.326269178439723
PIGBOS1	chr15:55226347:G:C	Tcruzi	monocyte	-0.0133700156210735	0.0825697929389175	0.544512307620978
PIGBOS1	chr15:55226347:G:C	Tcruzi	B	0.0149403307021108	0.0678212342914757	0.503137779741944
PIGBOS1	chr15:55226347:G:C	Tcruzi	CD4T	0.0651633538647461	0.0972939916154754	0.35354817983084
PIGBOS1	chr15:55230549:C:T	NI	NK	-0.00965730453466825	0.0459015549103017	0.533284139679582
PIGBOS1	chr15:55230549:C:T	NI	CD8T	-0.00884360846028981	0.0478296852021687	0.535149107208017
PIGBOS1	chr15:55230549:C:T	NI	monocyte	0.0719717399466814	0.0829472427857724	0.272849541515905
PIGBOS1	chr15:55230549:C:T	NI	B	-0.00497765508988205	0.0495207235556912	0.567538008331822
PIGBOS1	chr15:55230549:C:T	NI	CD4T	-0.0334704017004801	0.0629776814510823	0.41368032200491
PIGBOS1	chr15:55230549:C:T	IAV	NK	0.0114103459384323	0.0447753962342811	0.525908514004684
PIGBOS1	chr15:55230549:C:T	IAV	CD8T	0.00303298995157024	0.0398700964301709	0.587645441446341
PIGBOS1	chr15:55230549:C:T	IAV	monocyte	0.0515046896632131	0.0657309148798256	0.321827233604066
PIGBOS1	chr15:55230549:C:T	IAV	B	-0.0107919356364852	0.0448054190365332	0.524818041776985
PIGBOS1	chr15:55230549:C:T	IAV	CD4T	-0.0256979126002139	0.0536360581695826	0.439076339829544
PIGBOS1	chr15:55230549:C:T	LPS	NK	-0.00478211477105002	0.0450948394400075	0.561230627731462
PIGBOS1	chr15:55230549:C:T	LPS	CD8T	-0.00962285839796883	0.0430961175359015	0.520086878283433
PIGBOS1	chr15:55230549:C:T	LPS	monocyte	0.03877775213292	0.066750408168674	0.382176718275463
PIGBOS1	chr15:55230549:C:T	LPS	B	-0.00710868024731425	0.0490816671082908	0.549563987835855
PIGBOS1	chr15:55230549:C:T	LPS	CD4T	-0.0293163498029071	0.058384797418045	0.426755762631036
PIGBOS1	chr15:55230549:C:T	Tcruzi	NK	-0.00615977129735713	0.0470852139064211	0.557762372523701
PIGBOS1	chr15:55230549:C:T	Tcruzi	CD8T	-0.00330678396016442	0.0460832706294042	0.568124097297932
PIGBOS1	chr15:55230549:C:T	Tcruzi	monocyte	0.0741692361134561	0.0860592366313095	0.286324956557766
PIGBOS1	chr15:55230549:C:T	Tcruzi	B	-0.00255547914085874	0.0472059196610776	0.581354296029158
PIGBOS1	chr15:55230549:C:T	Tcruzi	CD4T	-0.0171789135299137	0.0546324267078205	0.490036894312208
PIGBOS1	chr15:55233824:A:G	NI	NK	-0.125581718197337	0.0864807405488805	0.0650539043668469
PIGBOS1	chr15:55233824:A:G	NI	CD8T	-0.161729610516594	0.0942380939522648	0.0436152533862536
PIGBOS1	chr15:55233824:A:G	NI	monocyte	0.0780770056698065	0.10221061416845	0.237687070699871
PIGBOS1	chr15:55233824:A:G	NI	B	-0.0887968049711931	0.0841054538292836	0.144950793964132
PIGBOS1	chr15:55233824:A:G	NI	CD4T	-0.178272340463297	0.105894904075278	0.0487434432135269
PIGBOS1	chr15:55233824:A:G	IAV	NK	-0.0811942337437928	0.07143425026308	0.125488208528914
PIGBOS1	chr15:55233824:A:G	IAV	CD8T	-0.099705949104796	0.0706669262078603	0.0733395163847352
PIGBOS1	chr15:55233824:A:G	IAV	monocyte	0.0679632869984503	0.0880217464082803	0.234835141247478
PIGBOS1	chr15:55233824:A:G	IAV	B	-0.0542350101073101	0.0706350727800724	0.221185890487188
PIGBOS1	chr15:55233824:A:G	IAV	CD4T	-0.129949477039092	0.0867015879729676	0.0693606395719105
PIGBOS1	chr15:55233824:A:G	LPS	NK	-0.105885409864611	0.0799945825046134	0.0882298107719278
PIGBOS1	chr15:55233824:A:G	LPS	CD8T	-0.12971346257622	0.0808336383969203	0.0515350839963511
PIGBOS1	chr15:55233824:A:G	LPS	monocyte	0.082848651753592	0.105368265188744	0.2294900339241
PIGBOS1	chr15:55233824:A:G	LPS	B	-0.094850945688146	0.084698234820562	0.129010143399245
PIGBOS1	chr15:55233824:A:G	LPS	CD4T	-0.156160893576037	0.0969926765970807	0.0561076085784713
PIGBOS1	chr15:55233824:A:G	Tcruzi	NK	-0.108292487213714	0.0823908806239448	0.0899933621473289
PIGBOS1	chr15:55233824:A:G	Tcruzi	CD8T	-0.144649443683338	0.0865494767751991	0.0484855421641802
PIGBOS1	chr15:55233824:A:G	Tcruzi	monocyte	0.0758949958508943	0.0996415415028921	0.239370285561096
PIGBOS1	chr15:55233824:A:G	Tcruzi	B	-0.0899977845402386	0.0816030151047333	0.132493498249024
PIGBOS1	chr15:55233824:A:G	Tcruzi	CD4T	-0.186376361998725	0.105993402113382	0.0419463067876316
PIGBOS1	chr15:55264575:G:C	NI	NK	0.172142058201682	0.0590547160140163	0.00199384913608895
PIGBOS1	chr15:55264575:G:C	NI	CD8T	0.33025454616353	0.0597614413728576	1.92447589126846e-08
PIGBOS1	chr15:55264575:G:C	NI	monocyte	-0.174048822449824	0.067560048539972	0.00413865697448468
PIGBOS1	chr15:55264575:G:C	NI	B	0.218436238553764	0.0628230568761628	0.00024132389993378
PIGBOS1	chr15:55264575:G:C	NI	CD4T	0.415990802102035	0.0622999775059382	7.67195928856639e-11
PIGBOS1	chr15:55264575:G:C	IAV	NK	0.0906976611145372	0.0584536588730398	0.0632442620094033
PIGBOS1	chr15:55264575:G:C	IAV	CD8T	0.165898739307485	0.0563176160643867	0.00222577531447484
PIGBOS1	chr15:55264575:G:C	IAV	monocyte	-0.0980511808363126	0.0623862597938435	0.0565315343680924
PIGBOS1	chr15:55264575:G:C	IAV	B	0.183588623837977	0.0573837624944324	0.000619477047421725
PIGBOS1	chr15:55264575:G:C	IAV	CD4T	0.357927782491029	0.058371913735778	9.28768363340032e-10
PIGBOS1	chr15:55264575:G:C	LPS	NK	0.180335349456138	0.0595390529222139	0.00132769447121661
PIGBOS1	chr15:55264575:G:C	LPS	CD8T	0.236216103070387	0.056263718728932	2.79918645016991e-05
PIGBOS1	chr15:55264575:G:C	LPS	monocyte	-0.122014490352664	0.0723114136314475	0.0444263671183282
PIGBOS1	chr15:55264575:G:C	LPS	B	0.222001507003422	0.0613404744484823	0.000135345269813978
PIGBOS1	chr15:55264575:G:C	LPS	CD4T	0.430471827322285	0.0613423486007086	5.87166703641235e-13
PIGBOS1	chr15:55264575:G:C	Tcruzi	NK	0.219123212281559	0.0630559958915521	0.000185906717859334
PIGBOS1	chr15:55264575:G:C	Tcruzi	CD8T	0.277826531225791	0.055770126045665	1.14155599878362e-06
PIGBOS1	chr15:55264575:G:C	Tcruzi	monocyte	-0.111464119328683	0.0663459601621998	0.0456783635860579
PIGBOS1	chr15:55264575:G:C	Tcruzi	B	0.165534103854799	0.0601477769896767	0.00352008410002842
PIGBOS1	chr15:55264575:G:C	Tcruzi	CD4T	0.435637541976087	0.0598356455474234	1.55151532242833e-13
PIGBOS1	chr15:55400100:G:A	NI	NK	0.0767155533032014	0.101075599710973	0.278514737115004
PIGBOS1	chr15:55400100:G:A	NI	CD8T	0.111986153060451	0.124254643396152	0.23275992044981
PIGBOS1	chr15:55400100:G:A	NI	monocyte	-0.016211735563402	0.114323007365151	0.520862893420584
PIGBOS1	chr15:55400100:G:A	NI	B	0.0890460141002185	0.116676170345854	0.27536696955895
PIGBOS1	chr15:55400100:G:A	NI	CD4T	0.133930650793569	0.147676182446359	0.229945152767316
PIGBOS1	chr15:55400100:G:A	IAV	NK	0.0569763184649559	0.0869151813119623	0.314425574091847
PIGBOS1	chr15:55400100:G:A	IAV	CD8T	0.092067289129911	0.106952423416327	0.230237953487735
PIGBOS1	chr15:55400100:G:A	IAV	monocyte	0.0116723073330167	0.0926507439686932	0.510977533507294
PIGBOS1	chr15:55400100:G:A	IAV	B	0.0601017955997106	0.0912211962943987	0.314732573806231
PIGBOS1	chr15:55400100:G:A	IAV	CD4T	0.118072539431653	0.130519014334055	0.23119882835738
PIGBOS1	chr15:55400100:G:A	LPS	NK	0.0854950235571402	0.107446763072228	0.261036276653589
PIGBOS1	chr15:55400100:G:A	LPS	CD8T	0.0858168910277366	0.101477307366517	0.249206311004031
PIGBOS1	chr15:55400100:G:A	LPS	monocyte	-0.0147702667773553	0.115653352017152	0.529857114686038
PIGBOS1	chr15:55400100:G:A	LPS	B	0.085536361789961	0.113578712654314	0.277996232389388
PIGBOS1	chr15:55400100:G:A	LPS	CD4T	0.122198418532818	0.136823774707555	0.23634193648867
PIGBOS1	chr15:55400100:G:A	Tcruzi	NK	0.0787406931844141	0.104210547763281	0.278814936977702
PIGBOS1	chr15:55400100:G:A	Tcruzi	CD8T	0.102673057357974	0.115428946785602	0.237591762516135
PIGBOS1	chr15:55400100:G:A	Tcruzi	monocyte	-0.0192993972258873	0.112340413356471	0.519016061332945
PIGBOS1	chr15:55400100:G:A	Tcruzi	B	0.0707182843205169	0.101453045032166	0.301449668236154
PIGBOS1	chr15:55400100:G:A	Tcruzi	CD4T	0.12723947276972	0.139334611255085	0.231847978171413
PIGC	chr1:172283778:A:G	NI	NK	0.00613964003187565	0.0268472745000797	0.627663864066707
PIGC	chr1:172283778:A:G	NI	CD8T	0.00284771934130741	0.0278846270985868	0.667638360439336
PIGC	chr1:172283778:A:G	NI	monocyte	0.0193280761315186	0.0410915104757353	0.50777283781463
PIGC	chr1:172283778:A:G	NI	B	0.00138635659965112	0.0286815726892791	0.677263643416497
PIGC	chr1:172283778:A:G	NI	CD4T	-0.0108614244982533	0.0356152603972048	0.595917318354209
PIGC	chr1:172283778:A:G	IAV	NK	0.00605998646983399	0.0254344314671284	0.623390427329259
PIGC	chr1:172283778:A:G	IAV	CD8T	0.00677533631680352	0.0245847828761326	0.615455062633466
PIGC	chr1:172283778:A:G	IAV	monocyte	0.0183333738011061	0.0366391560890232	0.531608213803049
PIGC	chr1:172283778:A:G	IAV	B	0.0124634339204692	0.0309450335353332	0.57133176585545
PIGC	chr1:172283778:A:G	IAV	CD4T	-0.00295559105937874	0.0282546402497753	0.666488651518167
PIGC	chr1:172283778:A:G	LPS	NK	0.00873363475822031	0.0283307957556196	0.596740496312852
PIGC	chr1:172283778:A:G	LPS	CD8T	0.001932342237662	0.02481702388878	0.665042639455945
PIGC	chr1:172283778:A:G	LPS	monocyte	0.0145937541064068	0.0385099653847402	0.555468976389752
PIGC	chr1:172283778:A:G	LPS	B	0.00535111374881495	0.0290730458177179	0.633133257330795
PIGC	chr1:172283778:A:G	LPS	CD4T	-0.00161926584525118	0.0301762295433547	0.674193115000735
PIGC	chr1:172283778:A:G	Tcruzi	NK	0.00422285132467394	0.027535921386562	0.645050754660955
PIGC	chr1:172283778:A:G	Tcruzi	CD8T	0.00150243515200895	0.0269034319621351	0.677105156884975
PIGC	chr1:172283778:A:G	Tcruzi	monocyte	0.0157288458950398	0.0380719876829654	0.555324256383446
PIGC	chr1:172283778:A:G	Tcruzi	B	-0.000491783649822919	0.0277585071750837	0.691187777768752
PIGC	chr1:172283778:A:G	Tcruzi	CD4T	-0.012802136226869	0.0354130216378998	0.586876805196446
PIGC	chr1:172324233:G:A	NI	NK	-0.00801696066040801	0.051984056758303	0.5692697245629
PIGC	chr1:172324233:G:A	NI	CD8T	-0.0260957718403347	0.0629501206972932	0.489006096273443
PIGC	chr1:172324233:G:A	NI	monocyte	-0.013706617227929	0.0709968892803105	0.539937482235853
PIGC	chr1:172324233:G:A	NI	B	-0.0180022801698318	0.0598369438874198	0.526818391446303
PIGC	chr1:172324233:G:A	NI	CD4T	-0.0451926022650183	0.084199548565576	0.437827418481493
PIGC	chr1:172324233:G:A	IAV	NK	-0.00892921852161178	0.0484066959120949	0.5606499641339
PIGC	chr1:172324233:G:A	IAV	CD8T	-0.0124511923815956	0.04551538968147	0.532450802392491
PIGC	chr1:172324233:G:A	IAV	monocyte	-0.00794025091960739	0.0580916449623931	0.578564884629704
PIGC	chr1:172324233:G:A	IAV	B	-0.0140390548878315	0.0511466279910029	0.534756257102938
PIGC	chr1:172324233:G:A	IAV	CD4T	-0.039983189051571	0.0731120064907849	0.4412408540008
PIGC	chr1:172324233:G:A	LPS	NK	-0.0139920722153761	0.0532012221054006	0.533356312160077
PIGC	chr1:172324233:G:A	LPS	CD8T	-0.0163374805158163	0.0523739386059583	0.515635502390824
PIGC	chr1:172324233:G:A	LPS	monocyte	-0.0181919348397836	0.0721091128595375	0.532123928406152
PIGC	chr1:172324233:G:A	LPS	B	-0.0178510861932316	0.0593962815723785	0.522139541978146
PIGC	chr1:172324233:G:A	LPS	CD4T	-0.0449883085000505	0.080824178317919	0.433638933255897
PIGC	chr1:172324233:G:A	Tcruzi	NK	-0.0185963219486949	0.0564914767630596	0.516314806152021
PIGC	chr1:172324233:G:A	Tcruzi	CD8T	-0.024147922264871	0.0600726706266899	0.491043772543791
PIGC	chr1:172324233:G:A	Tcruzi	monocyte	-0.0131888622497809	0.068502532043965	0.557651523939668
PIGC	chr1:172324233:G:A	Tcruzi	B	-0.0194304456407807	0.0578738505031387	0.513899714909617
PIGC	chr1:172324233:G:A	Tcruzi	CD4T	-0.043363805085049	0.0798859161511146	0.441954620746795
PIGC	chr1:172348043:T:A	NI	NK	0.0128968057759025	0.0493608392770306	0.575382739771832
PIGC	chr1:172348043:T:A	NI	CD8T	0.00735877889806661	0.0523963817921526	0.61254011704367
PIGC	chr1:172348043:T:A	NI	monocyte	0.0151259513143205	0.066449184918206	0.556487339976542
PIGC	chr1:172348043:T:A	NI	B	-0.0081624830059113	0.0523228241872039	0.610690004481052
PIGC	chr1:172348043:T:A	NI	CD4T	-0.000308064683997998	0.0628435738680035	0.644459222814807
PIGC	chr1:172348043:T:A	IAV	NK	0.00493777471242142	0.0426289955457962	0.617821706423958
PIGC	chr1:172348043:T:A	IAV	CD8T	0.00678190792650694	0.0401285937675896	0.603684680965543
PIGC	chr1:172348043:T:A	IAV	monocyte	0.0129335148950713	0.0547183012159489	0.580943260271773
PIGC	chr1:172348043:T:A	IAV	B	-0.00533285929348586	0.0445449105997054	0.62091525679606
PIGC	chr1:172348043:T:A	IAV	CD4T	0.000247049668711034	0.0531385783638266	0.650641855977442
PIGC	chr1:172348043:T:A	LPS	NK	0.00772974229508431	0.0469697923360208	0.599206841606042
PIGC	chr1:172348043:T:A	LPS	CD8T	0.00705512822829416	0.0457219025609326	0.603200441676968
PIGC	chr1:172348043:T:A	LPS	monocyte	0.01340465309741	0.0651688703069691	0.57524987136141
PIGC	chr1:172348043:T:A	LPS	B	-0.00439897378771511	0.0507807038767961	0.625255399156142
PIGC	chr1:172348043:T:A	LPS	CD4T	-0.00157903313335261	0.0585823525188206	0.643313830548777
PIGC	chr1:172348043:T:A	Tcruzi	NK	0.0105431934778275	0.049265500956799	0.588043951554544
PIGC	chr1:172348043:T:A	Tcruzi	CD8T	0.00637798373886878	0.0501911485063949	0.614364700766427
PIGC	chr1:172348043:T:A	Tcruzi	monocyte	0.0157270326122458	0.0643269816937701	0.572660468971299
PIGC	chr1:172348043:T:A	Tcruzi	B	-0.00553683956321869	0.0488072742474196	0.620954181277907
PIGC	chr1:172348043:T:A	Tcruzi	CD4T	-0.000899910424138637	0.0591378132716928	0.649780711920077
PIGC	chr1:172350346:T:G	NI	NK	0.00143021448292041	0.0587768308320379	0.624137403953341
PIGC	chr1:172350346:T:G	NI	CD8T	-0.0216072469880806	0.0698628302173031	0.52421229370471
PIGC	chr1:172350346:T:G	NI	monocyte	0.0318379357864141	0.0878213868795961	0.486614641809106
PIGC	chr1:172350346:T:G	NI	B	0.00240169443019734	0.0648591735127198	0.617234142666036
PIGC	chr1:172350346:T:G	NI	CD4T	-0.0366248895723698	0.089878027450467	0.483392264825723
PIGC	chr1:172350346:T:G	IAV	NK	-0.00020753250393587	0.0547065450743998	0.616754728393407
PIGC	chr1:172350346:T:G	IAV	CD8T	-0.0118600259346181	0.0522897415701447	0.550046667739816
PIGC	chr1:172350346:T:G	IAV	monocyte	0.0446449947317691	0.104786805980227	0.457889296040906
PIGC	chr1:172350346:T:G	IAV	B	0.00614211237501023	0.0573915332073088	0.596847153224945
PIGC	chr1:172350346:T:G	IAV	CD4T	-0.0295493404539865	0.0761382333549832	0.497539630006577
PIGC	chr1:172350346:T:G	LPS	NK	0.00145848719615378	0.0592299820821958	0.620390958654568
PIGC	chr1:172350346:T:G	LPS	CD8T	-0.0152184009313674	0.0594078119193572	0.53688487135216
PIGC	chr1:172350346:T:G	LPS	monocyte	0.0238817760021719	0.083160424330993	0.519557196773906
PIGC	chr1:172350346:T:G	LPS	B	0.00802965368086192	0.0659153645343834	0.589216258985088
PIGC	chr1:172350346:T:G	LPS	CD4T	-0.0335903504248425	0.0838115357653296	0.489526964421068
PIGC	chr1:172350346:T:G	Tcruzi	NK	0.00211659855955546	0.0608916143416759	0.620310043990241
PIGC	chr1:172350346:T:G	Tcruzi	CD8T	-0.0195585493996069	0.0665304770483662	0.52763977808109
PIGC	chr1:172350346:T:G	Tcruzi	monocyte	0.0324204594475657	0.0859257234294267	0.497391406058186
PIGC	chr1:172350346:T:G	Tcruzi	B	0.00492089789310253	0.0619652960060046	0.60356342316289
PIGC	chr1:172350346:T:G	Tcruzi	CD4T	-0.0319636537790686	0.0829593116988414	0.497438389471611
PIGC	chr1:172381075:A:G	NI	NK	0.11322463365454	0.0867846826916302	0.0952705892808805
PIGC	chr1:172381075:A:G	NI	CD8T	0.570435400422105	0.0870778224889459	2.07494821789752e-11
PIGC	chr1:172381075:A:G	NI	monocyte	0.0320607927284076	0.0948319711302424	0.366659161928297
PIGC	chr1:172381075:A:G	NI	B	0.0475398869111957	0.0916414060993147	0.300821865897298
PIGC	chr1:172381075:A:G	NI	CD4T	0.975649399538835	0.0793558518954766	1.97082844042802e-35
PIGC	chr1:172381075:A:G	IAV	NK	-0.0964667176209531	0.0889883022517526	0.138702381390546
PIGC	chr1:172381075:A:G	IAV	CD8T	0.0720583033764899	0.0921692048836501	0.215759385882629
PIGC	chr1:172381075:A:G	IAV	monocyte	0.0743161855116963	0.0947170426991045	0.215924674084608
PIGC	chr1:172381075:A:G	IAV	B	-0.0447946841987279	0.0904301278322466	0.311729165666933
PIGC	chr1:172381075:A:G	IAV	CD4T	0.710207513085567	0.0784519463577509	6.12908599698562e-20
PIGC	chr1:172381075:A:G	LPS	NK	-0.0925860197187105	0.0923796722946562	0.158203601861497
PIGC	chr1:172381075:A:G	LPS	CD8T	0.236890474109089	0.0878957542644731	0.00404925361670803
PIGC	chr1:172381075:A:G	LPS	monocyte	0.0902258253723295	0.0985258294004282	0.179672344913723
PIGC	chr1:172381075:A:G	LPS	B	0.01200186026252	0.0911737639552223	0.445946887457898
PIGC	chr1:172381075:A:G	LPS	CD4T	0.812498703299972	0.0752005371906409	2.78351346381086e-27
PIGC	chr1:172381075:A:G	Tcruzi	NK	0.0188029403236365	0.095501826891385	0.419773769148296
PIGC	chr1:172381075:A:G	Tcruzi	CD8T	0.508510807398632	0.0863319375113076	2.0833254050334e-09
PIGC	chr1:172381075:A:G	Tcruzi	monocyte	0.160639727749492	0.101037988644855	0.0552559609500616
PIGC	chr1:172381075:A:G	Tcruzi	B	0.0924805101157208	0.0903878371916405	0.152546437775296
PIGC	chr1:172381075:A:G	Tcruzi	CD4T	0.864388109316648	0.0807047884610758	2.59026374543684e-26
PIGC	chr1:172387673:G:A	NI	NK	0.00185075401409823	0.0469182645493438	0.632739683566884
PIGC	chr1:172387673:G:A	NI	CD8T	-0.00261041862895316	0.0519294321034628	0.632572531448204
PIGC	chr1:172387673:G:A	NI	monocyte	-0.0175861556895595	0.0658389994975383	0.533854148247864
PIGC	chr1:172387673:G:A	NI	B	-0.0248996976793828	0.0626995513476634	0.516546274622653
PIGC	chr1:172387673:G:A	NI	CD4T	0.00344404762698426	0.0617849024759993	0.618990949827637
PIGC	chr1:172387673:G:A	IAV	NK	0.00474147739731669	0.0445345520434807	0.613916708947374
PIGC	chr1:172387673:G:A	IAV	CD8T	0.00831816613884164	0.0427377292782143	0.588289081306293
PIGC	chr1:172387673:G:A	IAV	monocyte	-0.00509237135992313	0.0523127295551445	0.608696512549127
PIGC	chr1:172387673:G:A	IAV	B	-0.00157821196839841	0.0462421887013173	0.624377554917613
PIGC	chr1:172387673:G:A	IAV	CD4T	0.0111887849436521	0.0553493289635079	0.585969068113916
PIGC	chr1:172387673:G:A	LPS	NK	0.00231744146408524	0.0472340358366369	0.623883240224311
PIGC	chr1:172387673:G:A	LPS	CD8T	0.0106973229347293	0.0485445133919525	0.57559185677975
PIGC	chr1:172387673:G:A	LPS	monocyte	-0.0117259364314394	0.0635967963039433	0.572568785426939
PIGC	chr1:172387673:G:A	LPS	B	-0.0151199295452409	0.0549573522439942	0.554047926025744
PIGC	chr1:172387673:G:A	LPS	CD4T	0.0125426947208018	0.0602905985947561	0.578585588112873
PIGC	chr1:172387673:G:A	Tcruzi	NK	0.000496013882550891	0.0485969363165167	0.639026870310565
PIGC	chr1:172387673:G:A	Tcruzi	CD8T	0.000117257734825098	0.0495950049086368	0.640369731221147
PIGC	chr1:172387673:G:A	Tcruzi	monocyte	-0.0134744560551412	0.0620659005684483	0.569303764202968
PIGC	chr1:172387673:G:A	Tcruzi	B	-0.0297775597557472	0.0682417408529468	0.492123890691556
PIGC	chr1:172387673:G:A	Tcruzi	CD4T	0.00314107065639902	0.0581466070355607	0.626253552851838
PIGC	chr1:172411786:G:A	NI	NK	0.0558392265882356	0.162098793903548	0.356990053246105
PIGC	chr1:172411786:G:A	NI	CD8T	0.409407665973346	0.170866913126039	0.00659795887550985
PIGC	chr1:172411786:G:A	NI	monocyte	-0.267861219428464	0.214648332024963	0.103335219750963
PIGC	chr1:172411786:G:A	NI	B	-0.0808128885910183	0.182819333755823	0.336547779985573
PIGC	chr1:172411786:G:A	NI	CD4T	0.743024997597249	0.207396006207458	0.000230562081661063
PIGC	chr1:172411786:G:A	IAV	NK	0.0117592231214446	0.157390067069614	0.457555663026823
PIGC	chr1:172411786:G:A	IAV	CD8T	0.187223778484501	0.144576671071492	0.0932338598463999
PIGC	chr1:172411786:G:A	IAV	monocyte	-0.0361999098482644	0.177227985582821	0.419353038620576
PIGC	chr1:172411786:G:A	IAV	B	-0.0817519778379679	0.165681600249006	0.318092905125316
PIGC	chr1:172411786:G:A	IAV	CD4T	0.611027732258392	0.18368483793787	0.000324679413371103
PIGC	chr1:172411786:G:A	LPS	NK	0.0612552005570257	0.163628961487342	0.345355334679023
PIGC	chr1:172411786:G:A	LPS	CD8T	0.265816494579118	0.152406421396127	0.0383475329418764
PIGC	chr1:172411786:G:A	LPS	monocyte	-0.00133890208549629	0.204137985188017	0.496809397846792
PIGC	chr1:172411786:G:A	LPS	B	-0.0950600739819921	0.182125974523606	0.307889646910872
PIGC	chr1:172411786:G:A	LPS	CD4T	0.712099350271485	0.197113565524431	0.000223991853873872
PIGC	chr1:172411786:G:A	Tcruzi	NK	0.073103489675699	0.169956510813801	0.325942795819109
PIGC	chr1:172411786:G:A	Tcruzi	CD8T	0.310221704854493	0.162503165422119	0.0273905656423025
PIGC	chr1:172411786:G:A	Tcruzi	monocyte	-0.106485622333776	0.200645112097404	0.299355811907069
PIGC	chr1:172411786:G:A	Tcruzi	B	-0.0451258746248512	0.172835537151607	0.404135870048169
PIGC	chr1:172411786:G:A	Tcruzi	CD4T	0.671564340088998	0.194231887739246	0.000283741983905789
PIGC	chr1:172439786:T:C	NI	NK	0.0848893118251324	0.09392750492574	0.222123125040869
PIGC	chr1:172439786:T:C	NI	CD8T	0.118491601139156	0.111993020739424	0.182518804984296
PIGC	chr1:172439786:T:C	NI	monocyte	0.0840501468937132	0.11303508980179	0.270313134628474
PIGC	chr1:172439786:T:C	NI	B	0.0918990766679649	0.103845844764472	0.228047621909913
PIGC	chr1:172439786:T:C	NI	CD4T	0.152577089382172	0.138891227116734	0.169185391309358
PIGC	chr1:172439786:T:C	IAV	NK	0.0740426766206713	0.0860730120913737	0.234490016600424
PIGC	chr1:172439786:T:C	IAV	CD8T	0.0785213212980188	0.0837735728729591	0.209092970746363
PIGC	chr1:172439786:T:C	IAV	monocyte	0.0649513778995874	0.094888843949996	0.298140426835365
PIGC	chr1:172439786:T:C	IAV	B	0.0622077522087882	0.0840736975222126	0.273967093369376
PIGC	chr1:172439786:T:C	IAV	CD4T	0.11642308863565	0.111143238708375	0.187807238143345
PIGC	chr1:172439786:T:C	LPS	NK	0.0827786837196873	0.092772557140803	0.224719195618163
PIGC	chr1:172439786:T:C	LPS	CD8T	0.106973308092022	0.102193891800104	0.178394349568457
PIGC	chr1:172439786:T:C	LPS	monocyte	0.0529624272824509	0.105343770236082	0.352889443494157
PIGC	chr1:172439786:T:C	LPS	B	0.0860675511950261	0.100100019782323	0.235653872296738
PIGC	chr1:172439786:T:C	LPS	CD4T	0.125566608708237	0.119126269882537	0.186821939132482
PIGC	chr1:172439786:T:C	Tcruzi	NK	0.0905680985776894	0.0985786522680256	0.215865280735425
PIGC	chr1:172439786:T:C	Tcruzi	CD8T	0.115852820753196	0.109264271069871	0.179992701575582
PIGC	chr1:172439786:T:C	Tcruzi	monocyte	0.0864002515854751	0.113075383829721	0.269252950822674
PIGC	chr1:172439786:T:C	Tcruzi	B	0.0870076787912021	0.098750620677274	0.227931206616371
PIGC	chr1:172439786:T:C	Tcruzi	CD4T	0.143273169000472	0.130702749710065	0.173260091257672
PIGC	chr1:172443705:C:A	NI	NK	-0.00320137063370164	0.047035312398893	0.464587091996764
PIGC	chr1:172443705:C:A	NI	CD8T	-0.0909059537765241	0.0497541767014646	0.0286010319308629
PIGC	chr1:172443705:C:A	NI	monocyte	0.00577427612486462	0.0567501426827447	0.467716638996908
PIGC	chr1:172443705:C:A	NI	B	-0.0364656087576132	0.0511061432367201	0.229651019026083
PIGC	chr1:172443705:C:A	NI	CD4T	-0.169282194822165	0.0589264753673647	0.00296318135433538
PIGC	chr1:172443705:C:A	IAV	NK	0.0197539226583129	0.047776587088543	0.354918338326248
PIGC	chr1:172443705:C:A	IAV	CD8T	-0.01744394750744	0.044021303284719	0.326275902471964
PIGC	chr1:172443705:C:A	IAV	monocyte	-0.0313092461798236	0.0537977771285717	0.283176887155043
PIGC	chr1:172443705:C:A	IAV	B	-0.0273220813214653	0.0474487218515192	0.272007096140464
PIGC	chr1:172443705:C:A	IAV	CD4T	-0.0915008534527325	0.0473250342420758	0.0265359014536238
PIGC	chr1:172443705:C:A	LPS	NK	0.0626855118851961	0.0621006110902411	0.155531367809006
PIGC	chr1:172443705:C:A	LPS	CD8T	-0.053297326254432	0.045082705561265	0.111077059871327
PIGC	chr1:172443705:C:A	LPS	monocyte	-0.0162424550931982	0.0581623499325841	0.39041746251764
PIGC	chr1:172443705:C:A	LPS	B	-0.0478774395936793	0.0507484458502982	0.16696005725246
PIGC	chr1:172443705:C:A	LPS	CD4T	-0.109104106952651	0.0490950344241586	0.0140581949051684
PIGC	chr1:172443705:C:A	Tcruzi	NK	0.0218171827425954	0.0528688209201525	0.357772406370021
PIGC	chr1:172443705:C:A	Tcruzi	CD8T	-0.0941014096843094	0.0498126101778888	0.0223601861473479
PIGC	chr1:172443705:C:A	Tcruzi	monocyte	0.0371413224330293	0.0616576554816847	0.28364388422649
PIGC	chr1:172443705:C:A	Tcruzi	B	-0.0519732697864053	0.0496299277890693	0.140806377032735
PIGC	chr1:172443705:C:A	Tcruzi	CD4T	-0.156231516443052	0.0562021110152705	0.00357750901224141
PIGC	chr1:172450173:G:A	NI	NK	-0.0164996419860496	0.0510170209001446	0.490728658792767
PIGC	chr1:172450173:G:A	NI	CD8T	-0.0355854304797359	0.0614469017243566	0.408200051808177
PIGC	chr1:172450173:G:A	NI	monocyte	-0.0407827824259438	0.0747777476779995	0.398296527241771
PIGC	chr1:172450173:G:A	NI	B	-0.0461526495357272	0.0701505352406821	0.373532943018415
PIGC	chr1:172450173:G:A	NI	CD4T	-0.0423918561420603	0.0730333135688691	0.401504836262356
PIGC	chr1:172450173:G:A	IAV	NK	-0.0179884418447951	0.0486674194908371	0.475423069350885
PIGC	chr1:172450173:G:A	IAV	CD8T	-0.0265841073858612	0.0485886875743216	0.416089950209614
PIGC	chr1:172450173:G:A	IAV	monocyte	-0.0363028563232033	0.0645893355084677	0.411441335719475
PIGC	chr1:172450173:G:A	IAV	B	-0.0371346649414802	0.0590243945596572	0.384084265619981
PIGC	chr1:172450173:G:A	IAV	CD4T	-0.0487151999164016	0.0704351205403375	0.366866360280622
PIGC	chr1:172450173:G:A	LPS	NK	-0.0202406253151644	0.0520109986431963	0.46500215268358
PIGC	chr1:172450173:G:A	LPS	CD8T	-0.0337563506366876	0.055749338333508	0.392643673390524
PIGC	chr1:172450173:G:A	LPS	monocyte	-0.0375179533570528	0.0730454698935977	0.418072233799985
PIGC	chr1:172450173:G:A	LPS	B	-0.043352189844271	0.0670876995789523	0.375022165500188
PIGC	chr1:172450173:G:A	LPS	CD4T	-0.0511612000403482	0.0747276448805653	0.366881925830452
PIGC	chr1:172450173:G:A	Tcruzi	NK	-0.0181523213768181	0.0529028645512983	0.483314942753505
PIGC	chr1:172450173:G:A	Tcruzi	CD8T	-0.0339525801904678	0.0590361376444847	0.408167321502297
PIGC	chr1:172450173:G:A	Tcruzi	monocyte	-0.0389421777526031	0.0721491244869331	0.416854274095915
PIGC	chr1:172450173:G:A	Tcruzi	B	-0.0304749142755292	0.0576902272113719	0.420645669112149
PIGC	chr1:172450173:G:A	Tcruzi	CD4T	-0.0386364398385014	0.0681094286075161	0.411561546177197
PIGC	chr1:172450444:G:A	NI	NK	-0.00617703380508034	0.0652430940810642	0.530637807525073
PIGC	chr1:172450444:G:A	NI	CD8T	-0.0303761815489741	0.0733490903210832	0.421891524513699
PIGC	chr1:172450444:G:A	NI	monocyte	-0.0212739585215382	0.0882660187346237	0.479654196980311
PIGC	chr1:172450444:G:A	NI	B	0.00623182113271858	0.0746931914207902	0.575864110352572
PIGC	chr1:172450444:G:A	NI	CD4T	-0.106371329339747	0.123218477021501	0.262869807394801
PIGC	chr1:172450444:G:A	IAV	NK	0.00732536457669689	0.0653137973327476	0.573304001601111
PIGC	chr1:172450444:G:A	IAV	CD8T	-0.0133169398326759	0.0570849512361364	0.480191210406528
PIGC	chr1:172450444:G:A	IAV	monocyte	-0.00436458543637828	0.0732320498428045	0.552651349228603
PIGC	chr1:172450444:G:A	IAV	B	0.00913837305241912	0.0665306582915609	0.558282927078043
PIGC	chr1:172450444:G:A	IAV	CD4T	-0.0711579409306026	0.091605711616356	0.302897986498329
PIGC	chr1:172450444:G:A	LPS	NK	-0.01568673813265	0.0657471442589137	0.484056711658638
PIGC	chr1:172450444:G:A	LPS	CD8T	-0.0282806161656637	0.0647143140836336	0.414182048481413
PIGC	chr1:172450444:G:A	LPS	monocyte	0.00581426677826831	0.0889471677486514	0.567124036057439
PIGC	chr1:172450444:G:A	LPS	B	0.00577823996140181	0.0739675979970046	0.575325690233673
PIGC	chr1:172450444:G:A	LPS	CD4T	-0.0948638660929703	0.111852494451724	0.272842640085358
PIGC	chr1:172450444:G:A	Tcruzi	NK	-0.00592004307828842	0.0679093547792472	0.531149963325135
PIGC	chr1:172450444:G:A	Tcruzi	CD8T	-0.0404910531090941	0.073387222965185	0.379966979231104
PIGC	chr1:172450444:G:A	Tcruzi	monocyte	-0.00817131962997141	0.0846314957371328	0.537482840560624
PIGC	chr1:172450444:G:A	Tcruzi	B	0.00793770619412151	0.0716380968460555	0.566576178267591
PIGC	chr1:172450444:G:A	Tcruzi	CD4T	-0.0958902865008375	0.113081130316287	0.275093188872669
PIGC	chr1:172494793:C:T	NI	NK	-0.0182482165925208	0.0527809739632378	0.503408494467963
PIGC	chr1:172494793:C:T	NI	CD8T	-0.00850867131021488	0.0547494567376241	0.562128604307334
PIGC	chr1:172494793:C:T	NI	monocyte	-0.0473624245790321	0.0805807969733353	0.387916817745555
PIGC	chr1:172494793:C:T	NI	B	-0.0377101609582358	0.0675811891698547	0.425541783277703
PIGC	chr1:172494793:C:T	NI	CD4T	-0.000402175187644734	0.0652040676596251	0.602358456695709
PIGC	chr1:172494793:C:T	IAV	NK	-0.0200765174003956	0.0511349825824778	0.487539996516112
PIGC	chr1:172494793:C:T	IAV	CD8T	-0.0105088709689992	0.0441987765495474	0.537159057490956
PIGC	chr1:172494793:C:T	IAV	monocyte	-0.0323291840217672	0.0640284671058568	0.444832593356089
PIGC	chr1:172494793:C:T	IAV	B	-0.0336363313060034	0.0602270326684436	0.423338025486583
PIGC	chr1:172494793:C:T	IAV	CD4T	0.00484639628103162	0.0580174701850966	0.610589416197689
PIGC	chr1:172494793:C:T	LPS	NK	-0.0205424673214308	0.0540672937748812	0.486708465077227
PIGC	chr1:172494793:C:T	LPS	CD8T	-0.0185043949360874	0.0513772846126371	0.495153936239017
PIGC	chr1:172494793:C:T	LPS	monocyte	-0.0326014114373824	0.0724984985220131	0.45175502433566
PIGC	chr1:172494793:C:T	LPS	B	-0.0466803731824071	0.075393694106155	0.392439860459969
PIGC	chr1:172494793:C:T	LPS	CD4T	-0.000105104857442496	0.060984945882489	0.604401823980543
PIGC	chr1:172494793:C:T	Tcruzi	NK	-0.0178252200232195	0.0544784572689986	0.507239522048135
PIGC	chr1:172494793:C:T	Tcruzi	CD8T	-0.0193125179440627	0.0558069135899851	0.504491848017181
PIGC	chr1:172494793:C:T	Tcruzi	monocyte	-0.0312875298270686	0.0699920144103464	0.46068203732693
PIGC	chr1:172494793:C:T	Tcruzi	B	-0.0317644386876036	0.0611291477410174	0.438544632277582
PIGC	chr1:172494793:C:T	Tcruzi	CD4T	-0.00883026494046163	0.0611837218239118	0.56802973874869
PIGC	chr1:172496213:A:G	NI	NK	-0.0302615825732421	0.0672995183611301	0.359601455198977
PIGC	chr1:172496213:A:G	NI	CD8T	-0.0729851132621729	0.0789747951153189	0.213451928775804
PIGC	chr1:172496213:A:G	NI	monocyte	-0.125463007830376	0.112651457662539	0.150842710619179
PIGC	chr1:172496213:A:G	NI	B	0.00524500834181407	0.0760627217306949	0.540659194692136
PIGC	chr1:172496213:A:G	NI	CD4T	-0.105037596963081	0.0977332781920626	0.173634904639411
PIGC	chr1:172496213:A:G	IAV	NK	-0.0266570296428031	0.0633628655868025	0.367267989801572
PIGC	chr1:172496213:A:G	IAV	CD8T	-0.0352997075279922	0.0596247664236628	0.309100574759336
PIGC	chr1:172496213:A:G	IAV	monocyte	-0.0811562594300554	0.0856460596704917	0.202123448812069
PIGC	chr1:172496213:A:G	IAV	B	0.0223059224381467	0.0739548352082713	0.463307415654149
PIGC	chr1:172496213:A:G	IAV	CD4T	-0.0893352026863242	0.0848911589578865	0.179521595064205
PIGC	chr1:172496213:A:G	LPS	NK	-0.0374484047092151	0.0685134400582196	0.325976917322299
PIGC	chr1:172496213:A:G	LPS	CD8T	-0.0506080171625693	0.0666180575348795	0.257626550305607
PIGC	chr1:172496213:A:G	LPS	monocyte	-0.129490788074642	0.11669359884674	0.150812999593185
PIGC	chr1:172496213:A:G	LPS	B	-0.000197814320474168	0.0741039679122438	0.513883390721119
PIGC	chr1:172496213:A:G	LPS	CD4T	-0.103494638050117	0.0933699900083618	0.165837603253086
PIGC	chr1:172496213:A:G	Tcruzi	NK	-0.0186853771836685	0.0703609521657691	0.414554064126861
PIGC	chr1:172496213:A:G	Tcruzi	CD8T	-0.0732228030629798	0.0775165781778819	0.206212977550495
PIGC	chr1:172496213:A:G	Tcruzi	monocyte	-0.145064049076108	0.125108395929467	0.138179492728017
PIGC	chr1:172496213:A:G	Tcruzi	B	0.010770114825469	0.0742356222219449	0.519247677704033
PIGC	chr1:172496213:A:G	Tcruzi	CD4T	-0.0965798952045729	0.0912718785110826	0.180149821128733
PIGF	chr2:46499600:C:T	NI	NK	-0.0225936152794687	0.057582077254317	0.510402116780355
PIGF	chr2:46499600:C:T	NI	CD8T	-0.000187963477929924	0.0516375555588764	0.63315822017546
PIGF	chr2:46499600:C:T	NI	monocyte	0.00760754711436579	0.0625490070730269	0.567119256159027
PIGF	chr2:46499600:C:T	NI	B	5.65822265454471e-05	0.0530784360646426	0.625718407077488
PIGF	chr2:46499600:C:T	NI	CD4T	0.00521634917250096	0.0618725906938496	0.592418047280808
PIGF	chr2:46499600:C:T	IAV	NK	-0.0127077567200084	0.0484990895076647	0.554174663524649
PIGF	chr2:46499600:C:T	IAV	CD8T	-0.0117469557903763	0.0458330811177567	0.559191562132697
PIGF	chr2:46499600:C:T	IAV	monocyte	0.00166862313383494	0.0533570509262846	0.611517542323393
PIGF	chr2:46499600:C:T	IAV	B	0.0156077029115495	0.0520154872463901	0.539912406222552
PIGF	chr2:46499600:C:T	IAV	CD4T	0.0175427064137122	0.0561784679639218	0.534632324613566
PIGF	chr2:46499600:C:T	LPS	NK	-0.0120077856099868	0.0507909933828241	0.557751108182648
PIGF	chr2:46499600:C:T	LPS	CD8T	-0.0210370056748129	0.0582235275725529	0.521267249924492
PIGF	chr2:46499600:C:T	LPS	monocyte	0.00969799974985597	0.061698713381568	0.567358909791047
PIGF	chr2:46499600:C:T	LPS	B	0.00435643460261977	0.0526433114970922	0.598350456905573
PIGF	chr2:46499600:C:T	LPS	CD4T	0.0371508668587611	0.0763232203848475	0.468366845173885
PIGF	chr2:46499600:C:T	Tcruzi	NK	-0.0177449914319569	0.0552559505485716	0.533517775712114
PIGF	chr2:46499600:C:T	Tcruzi	CD8T	-0.00691126522278857	0.0507786327654372	0.596076647368337
PIGF	chr2:46499600:C:T	Tcruzi	monocyte	0.0298952412576986	0.0713107208516057	0.488588143762266
PIGF	chr2:46499600:C:T	Tcruzi	B	0.00370050370346566	0.0504766271314169	0.603875143624114
PIGF	chr2:46499600:C:T	Tcruzi	CD4T	0.0134690535895678	0.0589773194652693	0.558503831545262
PIGF	chr2:46524438:A:C	NI	NK	-0.0942787675451885	0.0536121865075019	0.0363181861416974
PIGF	chr2:46524438:A:C	NI	CD8T	-0.10818177990588	0.0525449114136141	0.0195276160270093
PIGF	chr2:46524438:A:C	NI	monocyte	0.299744471113483	0.0652223211830745	3.05852022275386e-07
PIGF	chr2:46524438:A:C	NI	B	-0.0638932504012196	0.0553841404418572	0.122428530904462
PIGF	chr2:46524438:A:C	NI	CD4T	-0.149049845187623	0.0567745361920308	0.00436045055620482
PIGF	chr2:46524438:A:C	IAV	NK	-0.0471513937631958	0.0512911566778629	0.175611082993474
PIGF	chr2:46524438:A:C	IAV	CD8T	-0.135611686085166	0.0548571880005758	0.00333914232887267
PIGF	chr2:46524438:A:C	IAV	monocyte	0.146346318632064	0.0563783982627358	0.00518289517910515
PIGF	chr2:46524438:A:C	IAV	B	-0.0722744439203323	0.0530246026912907	0.0830910118658792
PIGF	chr2:46524438:A:C	IAV	CD4T	-0.150877489500745	0.0518151655758229	0.001557851067579
PIGF	chr2:46524438:A:C	LPS	NK	-0.08574425111222	0.0530401440702437	0.0507237850389347
PIGF	chr2:46524438:A:C	LPS	CD8T	-0.0433838007517686	0.0521319127915816	0.197180612632906
PIGF	chr2:46524438:A:C	LPS	monocyte	0.216161066121356	0.0590020315256753	9.55621441923017e-05
PIGF	chr2:46524438:A:C	LPS	B	-0.078441469455362	0.0558201095718665	0.0772547678763991
PIGF	chr2:46524438:A:C	LPS	CD4T	-0.16268400378821	0.0541771154485273	0.00115661880614859
PIGF	chr2:46524438:A:C	Tcruzi	NK	-0.0675400978845045	0.0555963080971809	0.110094275599598
PIGF	chr2:46524438:A:C	Tcruzi	CD8T	-0.0762670096144799	0.0514515375858134	0.0701461112360953
PIGF	chr2:46524438:A:C	Tcruzi	monocyte	0.24367320882355	0.0599601104989458	1.53620355376793e-05
PIGF	chr2:46524438:A:C	Tcruzi	B	-0.0265451009506042	0.0542682451990275	0.307461176880546
PIGF	chr2:46524438:A:C	Tcruzi	CD4T	-0.15948338913828	0.0545064278954604	0.00155740633745849
PIGF	chr2:46529804:C:T	NI	NK	0.000524650337229456	0.0416483708488464	0.639521518842927
PIGF	chr2:46529804:C:T	NI	CD8T	0.000843295603203591	0.0451991455264296	0.635985836579662
PIGF	chr2:46529804:C:T	NI	monocyte	-0.027997919139664	0.0621829769363859	0.461981557653144
PIGF	chr2:46529804:C:T	NI	B	0.00589040222998345	0.0464167619577435	0.602813652899637
PIGF	chr2:46529804:C:T	NI	CD4T	0.007852125259889	0.0555053621189001	0.59146406838309
PIGF	chr2:46529804:C:T	IAV	NK	-0.00478886096930349	0.0392860293623675	0.60269595613412
PIGF	chr2:46529804:C:T	IAV	CD8T	0.00385925885991544	0.0366220892593397	0.61295815951028
PIGF	chr2:46529804:C:T	IAV	monocyte	-0.0419144939092789	0.0675888598095452	0.412357346159258
PIGF	chr2:46529804:C:T	IAV	B	0.00743586429609086	0.0415312679009958	0.588873593079777
PIGF	chr2:46529804:C:T	IAV	CD4T	-0.00234327461234932	0.0465984505035482	0.626050834263721
PIGF	chr2:46529804:C:T	LPS	NK	-0.0019967311619308	0.0417749429834224	0.619222069208699
PIGF	chr2:46529804:C:T	LPS	CD8T	-0.00341282857145228	0.0401966048136131	0.610824403644137
PIGF	chr2:46529804:C:T	LPS	monocyte	-0.0491408778495124	0.0757819841371749	0.393263721194577
PIGF	chr2:46529804:C:T	LPS	B	0.0133793749591863	0.0493803799081813	0.556554256697893
PIGF	chr2:46529804:C:T	LPS	CD4T	0.0035120055014056	0.0510566766209939	0.617453193606213
PIGF	chr2:46529804:C:T	Tcruzi	NK	-0.000708979725830153	0.0431021297360119	0.631884236971213
PIGF	chr2:46529804:C:T	Tcruzi	CD8T	-0.00284157485212559	0.0438256458044998	0.620587537651291
PIGF	chr2:46529804:C:T	Tcruzi	monocyte	-0.0350039715266363	0.0634884794550511	0.446492784175027
PIGF	chr2:46529804:C:T	Tcruzi	B	0.0117380057981222	0.0465918145746138	0.564765730091706
PIGF	chr2:46529804:C:T	Tcruzi	CD4T	0.0088385423878026	0.0525601243175883	0.590555981701976
PIGF	chr2:46530876:C:A	NI	NK	-0.0668651634269971	0.0969775796178785	0.311814092163474
PIGF	chr2:46530876:C:A	NI	CD8T	-0.0843661229585857	0.109606819421426	0.287867744375837
PIGF	chr2:46530876:C:A	NI	monocyte	-0.120217146151499	0.142668687320963	0.242874429004549
PIGF	chr2:46530876:C:A	NI	B	-0.103260864889274	0.124758395778035	0.255962382277029
PIGF	chr2:46530876:C:A	NI	CD4T	-0.089473149183173	0.124904389202709	0.304698790722532
PIGF	chr2:46530876:C:A	IAV	NK	-0.0639148790034849	0.0920919913747038	0.308149176796189
PIGF	chr2:46530876:C:A	IAV	CD8T	-0.0552372940958625	0.0839717356089015	0.319789563035114
PIGF	chr2:46530876:C:A	IAV	monocyte	-0.0946389885111558	0.117746427686867	0.267185965360785
PIGF	chr2:46530876:C:A	IAV	B	-0.0753376842174279	0.0994224258111448	0.283520871827019
PIGF	chr2:46530876:C:A	IAV	CD4T	-0.0757174882620943	0.107513333408194	0.311453999292949
PIGF	chr2:46530876:C:A	LPS	NK	-0.0647904807363345	0.0958806578419596	0.314221175872641
PIGF	chr2:46530876:C:A	LPS	CD8T	-0.0774587939230977	0.0997124803418522	0.278737950731935
PIGF	chr2:46530876:C:A	LPS	monocyte	-0.110119562349759	0.136360085867392	0.26117435971619
PIGF	chr2:46530876:C:A	LPS	B	-0.0936704407244615	0.116724476658584	0.266164653503623
PIGF	chr2:46530876:C:A	LPS	CD4T	-0.0892777268961098	0.120143036990096	0.29655602714587
PIGF	chr2:46530876:C:A	Tcruzi	NK	-0.0664674081636755	0.0982389200350052	0.316054545606736
PIGF	chr2:46530876:C:A	Tcruzi	CD8T	-0.0850045644292459	0.108021351217972	0.279946988930827
PIGF	chr2:46530876:C:A	Tcruzi	monocyte	-0.120969345318495	0.142087441560532	0.247556206141815
PIGF	chr2:46530876:C:A	Tcruzi	B	-0.0853725802209339	0.108825242793302	0.275058883444303
PIGF	chr2:46530876:C:A	Tcruzi	CD4T	-0.0849235165241428	0.118249394354293	0.307403326339105
PIGF	chr2:46607090:G:A	NI	NK	0.113267068720774	0.0634695101809921	0.0302925784097814
PIGF	chr2:46607090:G:A	NI	CD8T	0.167287038021044	0.0683855611952517	0.00494698514950916
PIGF	chr2:46607090:G:A	NI	monocyte	-0.0503129436908745	0.0779654815377406	0.263581614906321
PIGF	chr2:46607090:G:A	NI	B	0.0653457859499988	0.0663415509667371	0.154859309645794
PIGF	chr2:46607090:G:A	NI	CD4T	0.169382211964531	0.0742539844471698	0.0108539544799642
PIGF	chr2:46607090:G:A	IAV	NK	0.0954972105683701	0.0591886093435459	0.0465395225463789
PIGF	chr2:46607090:G:A	IAV	CD8T	0.110217234663627	0.0569609803023231	0.0192509684205285
PIGF	chr2:46607090:G:A	IAV	monocyte	-0.0229243827014135	0.0665619033359019	0.366780459330401
PIGF	chr2:46607090:G:A	IAV	B	0.0515120105785763	0.0600542590193446	0.184986354598459
PIGF	chr2:46607090:G:A	IAV	CD4T	0.192638585173536	0.0741212705410403	0.00283912073426603
PIGF	chr2:46607090:G:A	LPS	NK	0.148973180634999	0.0707911042853161	0.00863552157513142
PIGF	chr2:46607090:G:A	LPS	CD8T	0.12100439641622	0.0590579804508092	0.0177231169342064
PIGF	chr2:46607090:G:A	LPS	monocyte	-0.0668932415735136	0.0785272793169549	0.19792693131247
PIGF	chr2:46607090:G:A	LPS	B	0.0810254287349931	0.0668715825407028	0.104785265576721
PIGF	chr2:46607090:G:A	LPS	CD4T	0.175255862156993	0.0715252607957294	0.00604022418350595
PIGF	chr2:46607090:G:A	Tcruzi	NK	0.119483746189125	0.0665143750013015	0.0286956258892899
PIGF	chr2:46607090:G:A	Tcruzi	CD8T	0.155432662346099	0.0652776421522608	0.00625622172204278
PIGF	chr2:46607090:G:A	Tcruzi	monocyte	-0.0840585071416656	0.0826708327417519	0.151133170023834
PIGF	chr2:46607090:G:A	Tcruzi	B	0.0715120521547346	0.06428311088314	0.124772426723426
PIGF	chr2:46607090:G:A	Tcruzi	CD4T	0.189871317363218	0.0744149629604067	0.00412186022278628
PIGF	chr2:46650116:G:T	NI	NK	-0.0103745553840394	0.0439603358397902	0.504796327196889
PIGF	chr2:46650116:G:T	NI	CD8T	-0.030654358707509	0.0508717771167141	0.387486518633369
PIGF	chr2:46650116:G:T	NI	monocyte	0.0316484419951509	0.0658955221979487	0.422313057075074
PIGF	chr2:46650116:G:T	NI	B	-0.0384667152709217	0.0563529430975959	0.358930598303202
PIGF	chr2:46650116:G:T	NI	CD4T	-0.0527820057207581	0.0679318409572705	0.324866293619594
PIGF	chr2:46650116:G:T	IAV	NK	-0.0162097073102139	0.0419619039572071	0.45953606998655
PIGF	chr2:46650116:G:T	IAV	CD8T	-0.0233554299018266	0.041191623736086	0.39731110133646
PIGF	chr2:46650116:G:T	IAV	monocyte	0.0169312207933732	0.0510157860060261	0.497746452391362
PIGF	chr2:46650116:G:T	IAV	B	-0.037786230973365	0.0528964457634783	0.344138468983746
PIGF	chr2:46650116:G:T	IAV	CD4T	-0.0446148598349464	0.0581740552769422	0.333475553021035
PIGF	chr2:46650116:G:T	LPS	NK	-0.0110753570680989	0.0440526908256725	0.496053782748306
PIGF	chr2:46650116:G:T	LPS	CD8T	-0.0335747840239162	0.0486584627482438	0.353248163147489
PIGF	chr2:46650116:G:T	LPS	monocyte	0.0113421989429458	0.0569602970816738	0.532439387984428
PIGF	chr2:46650116:G:T	LPS	B	-0.040075631417386	0.0571027098017924	0.348451342799342
PIGF	chr2:46650116:G:T	LPS	CD4T	-0.0474480776482328	0.0624321797571847	0.333617206598105
PIGF	chr2:46650116:G:T	Tcruzi	NK	-0.0124410688992032	0.0455058071858621	0.492146100654811
PIGF	chr2:46650116:G:T	Tcruzi	CD8T	-0.0341827063706319	0.0510356375672516	0.363910638978614
PIGF	chr2:46650116:G:T	Tcruzi	monocyte	0.0229094920067467	0.0599095113628053	0.477311451594798
PIGF	chr2:46650116:G:T	Tcruzi	B	-0.0456602462116719	0.0601477494817975	0.326072778391681
PIGF	chr2:46650116:G:T	Tcruzi	CD4T	-0.0548003357694414	0.0671030719007603	0.315568154482261
PIGF	chr2:46695874:C:T	NI	NK	-0.0635916995218005	0.0972161617185049	0.34376641402557
PIGF	chr2:46695874:C:T	NI	CD8T	-0.0910726399130093	0.122456303502246	0.308866287040989
PIGF	chr2:46695874:C:T	NI	monocyte	-0.0604963541578137	0.113627845463611	0.379315591069635
PIGF	chr2:46695874:C:T	NI	B	-0.0493989404631091	0.0944179093918026	0.396484701993885
PIGF	chr2:46695874:C:T	NI	CD4T	-0.102294848689296	0.141037969844454	0.314010305831436
PIGF	chr2:46695874:C:T	IAV	NK	-0.0604391735846331	0.0920140832844356	0.340919514732713
PIGF	chr2:46695874:C:T	IAV	CD8T	-0.0493826095909382	0.0796390903718997	0.357240011191792
PIGF	chr2:46695874:C:T	IAV	monocyte	-0.0431694639791089	0.0918368768995061	0.417537753370335
PIGF	chr2:46695874:C:T	IAV	B	-0.0449189403909733	0.0839489032972469	0.390980801084996
PIGF	chr2:46695874:C:T	IAV	CD4T	-0.0766581974883494	0.111887761037935	0.337332759766217
PIGF	chr2:46695874:C:T	LPS	NK	-0.0598957362056842	0.0941971857439567	0.34935111338805
PIGF	chr2:46695874:C:T	LPS	CD8T	-0.0763686934226094	0.104834030966722	0.310544571608111
PIGF	chr2:46695874:C:T	LPS	monocyte	-0.0583468718307149	0.111999335219977	0.390814420108722
PIGF	chr2:46695874:C:T	LPS	B	-0.0513555506418175	0.0950392225780648	0.38722573988689
PIGF	chr2:46695874:C:T	LPS	CD4T	-0.0817135500050742	0.120721817570035	0.338693777338975
PIGF	chr2:46695874:C:T	Tcruzi	NK	-0.0682529768965844	0.102493095164102	0.336863400598939
PIGF	chr2:46695874:C:T	Tcruzi	CD8T	-0.0855531449914697	0.115806902810918	0.310412658646155
PIGF	chr2:46695874:C:T	Tcruzi	monocyte	-0.0531952057369084	0.107008469931592	0.405218651738133
PIGF	chr2:46695874:C:T	Tcruzi	B	-0.0537906915478633	0.0939276570251841	0.376407299157445
PIGF	chr2:46695874:C:T	Tcruzi	CD4T	-0.0956527862209369	0.132116490306838	0.319902019745931
PIGH	chr14:67497661:T:C	NI	NK	-0.134862554737389	0.117560812062591	0.130442093060241
PIGH	chr14:67497661:T:C	NI	CD8T	-0.172708333998752	0.134010367490363	0.108611433331009
PIGH	chr14:67497661:T:C	NI	monocyte	-0.0723207330042482	0.121534337239085	0.293951573009795
PIGH	chr14:67497661:T:C	NI	B	-0.0576085897558936	0.1037976439306	0.305473440190243
PIGH	chr14:67497661:T:C	NI	CD4T	-0.187042514772001	0.149126308081539	0.118302689525442
PIGH	chr14:67497661:T:C	IAV	NK	-0.105980963378251	0.100329797623926	0.155618698533628
PIGH	chr14:67497661:T:C	IAV	CD8T	-0.132439289525442	0.110525090711034	0.11417536528749
PIGH	chr14:67497661:T:C	IAV	monocyte	-0.0930358062230461	0.113246174032426	0.225390961535088
PIGH	chr14:67497661:T:C	IAV	B	-0.0625805040706213	0.0932181340546932	0.26911942043837
PIGH	chr14:67497661:T:C	IAV	CD4T	-0.199261919081739	0.152878038892771	0.10107773220181
PIGH	chr14:67497661:T:C	LPS	NK	-0.153073902772952	0.12853607116127	0.11516391408085
PIGH	chr14:67497661:T:C	LPS	CD8T	-0.134283520349122	0.109945668799584	0.120872701614894
PIGH	chr14:67497661:T:C	LPS	monocyte	-0.0963434545435489	0.126515262171963	0.244573455338226
PIGH	chr14:67497661:T:C	LPS	B	-0.0566239451788451	0.103365036120649	0.305290948581836
PIGH	chr14:67497661:T:C	LPS	CD4T	-0.193894380820982	0.14931466625004	0.108171171706499
PIGH	chr14:67497661:T:C	Tcruzi	NK	-0.127357929545258	0.114969871591986	0.142053323003492
PIGH	chr14:67497661:T:C	Tcruzi	CD8T	-0.163918816114695	0.127885933088181	0.109550763604098
PIGH	chr14:67497661:T:C	Tcruzi	monocyte	-0.0768484599007732	0.11869212129623	0.282648888608789
PIGH	chr14:67497661:T:C	Tcruzi	B	-0.0691050494228701	0.100124675670006	0.264627747256877
PIGH	chr14:67497661:T:C	Tcruzi	CD4T	-0.203749841669532	0.155720837879933	0.10548329648275
PIGH	chr14:67507335:C:A	NI	NK	0.00370153835837158	0.0235461606620008	0.684257413344759
PIGH	chr14:67507335:C:A	NI	CD8T	0.00351746802879415	0.0251317371296536	0.688754720227028
PIGH	chr14:67507335:C:A	NI	monocyte	-2.25927450236907e-05	0.0321526451664841	0.688530885079225
PIGH	chr14:67507335:C:A	NI	B	0.0092993770572187	0.0281034463707226	0.62957604668134
PIGH	chr14:67507335:C:A	NI	CD4T	-0.0028334786528089	0.030787333021295	0.692876627515615
PIGH	chr14:67507335:C:A	IAV	NK	-0.000474995673849233	0.0218281095155277	0.724494464759884
PIGH	chr14:67507335:C:A	IAV	CD8T	0.0041691323700555	0.0212058998154676	0.672913708735652
PIGH	chr14:67507335:C:A	IAV	monocyte	0.00697826013269191	0.0285612591938269	0.657876010814271
PIGH	chr14:67507335:C:A	IAV	B	0.0146620756466989	0.0319205958406449	0.580083804019391
PIGH	chr14:67507335:C:A	IAV	CD4T	0.000744922680873062	0.0256513267432432	0.715698942370386
PIGH	chr14:67507335:C:A	LPS	NK	-0.000563413690715242	0.0233250037758163	0.717741398644617
PIGH	chr14:67507335:C:A	LPS	CD8T	0.00116211297432169	0.0219818717037341	0.703223608361563
PIGH	chr14:67507335:C:A	LPS	monocyte	-0.000348341593652276	0.0307894700427459	0.70792166799493
PIGH	chr14:67507335:C:A	LPS	B	0.0101355574877178	0.0287871989143257	0.615911630697925
PIGH	chr14:67507335:C:A	LPS	CD4T	0.000240628449669461	0.0275675769826447	0.715320319338185
PIGH	chr14:67507335:C:A	Tcruzi	NK	-0.00317486885958456	0.0248318433675903	0.692230583427447
PIGH	chr14:67507335:C:A	Tcruzi	CD8T	0.000302970944250813	0.0239495851943662	0.715877439951651
PIGH	chr14:67507335:C:A	Tcruzi	monocyte	-0.00196665057595501	0.0295997509155835	0.700080966610901
PIGH	chr14:67507335:C:A	Tcruzi	B	0.00317107393911366	0.0247862136164535	0.677858147887276
PIGH	chr14:67507335:C:A	Tcruzi	CD4T	-0.00152871233722675	0.0279887280622328	0.709182669275834
PIGH	chr14:67512640:G:A	NI	NK	-0.00628704818252806	0.03765233583667	0.607881994523799
PIGH	chr14:67512640:G:A	NI	CD8T	0.0113700113199691	0.0404909389456297	0.554278742858014
PIGH	chr14:67512640:G:A	NI	monocyte	-0.00560992894752068	0.0492066389145969	0.590553482718544
PIGH	chr14:67512640:G:A	NI	B	0.00213297229874254	0.0400510021173367	0.626352495808218
PIGH	chr14:67512640:G:A	NI	CD4T	0.0328714734083037	0.0579070672907185	0.449530510143239
PIGH	chr14:67512640:G:A	IAV	NK	-0.00941347486506195	0.0373435002593733	0.581178922593749
PIGH	chr14:67512640:G:A	IAV	CD8T	-0.00273022861098406	0.032816126335854	0.63843608693737
PIGH	chr14:67512640:G:A	IAV	monocyte	-0.00972735737748044	0.0421625403574385	0.579659693719623
PIGH	chr14:67512640:G:A	IAV	B	-0.00631808554020428	0.0375150933687417	0.608397227589363
PIGH	chr14:67512640:G:A	IAV	CD4T	0.0243940018758706	0.0479032266081235	0.476925636011675
PIGH	chr14:67512640:G:A	LPS	NK	0.0018360345596187	0.0366058623959805	0.62084831541072
PIGH	chr14:67512640:G:A	LPS	CD8T	0.00556749072265418	0.0350140325083921	0.581988384151241
PIGH	chr14:67512640:G:A	LPS	monocyte	-0.00961850190340707	0.0492185207724862	0.577368820250155
PIGH	chr14:67512640:G:A	LPS	B	0.00326688238621694	0.0399540542301081	0.609956813293898
PIGH	chr14:67512640:G:A	LPS	CD4T	0.0385160894564118	0.0605782368970219	0.423039971976301
PIGH	chr14:67512640:G:A	Tcruzi	NK	-0.00761629568470078	0.039720543690074	0.598918776576731
PIGH	chr14:67512640:G:A	Tcruzi	CD8T	0.00779804216422242	0.0384753610744323	0.574897465084421
PIGH	chr14:67512640:G:A	Tcruzi	monocyte	-0.0091505596410231	0.047393261867182	0.585916191159228
PIGH	chr14:67512640:G:A	Tcruzi	B	0.00249350165276788	0.0381333566025939	0.62147897712674
PIGH	chr14:67512640:G:A	Tcruzi	CD4T	0.0320092530554893	0.0552843441563415	0.453274269938499
PIGH	chr14:67527134:G:A	NI	NK	0.0799715936054934	0.131263202207412	0.361591360141316
PIGH	chr14:67527134:G:A	NI	CD8T	0.00124034513579117	0.0857769266833334	0.574838657533857
PIGH	chr14:67527134:G:A	NI	monocyte	-0.0337788308925045	0.105666704235298	0.45748159981514
PIGH	chr14:67527134:G:A	NI	B	0.0219147579472539	0.0920483585661121	0.514060423414569
PIGH	chr14:67527134:G:A	NI	CD4T	-0.0565902390888389	0.112885431468064	0.404126707772015
PIGH	chr14:67527134:G:A	IAV	NK	0.0200881553209636	0.078080245504388	0.502338907850886
PIGH	chr14:67527134:G:A	IAV	CD8T	-0.00855764927675302	0.0710888891926387	0.541729882854085
PIGH	chr14:67527134:G:A	IAV	monocyte	-0.058357690549386	0.11033194731179	0.395192229774683
PIGH	chr14:67527134:G:A	IAV	B	-7.01137224368958e-05	0.078142108902379	0.577974637989286
PIGH	chr14:67527134:G:A	IAV	CD4T	-0.0802045609100757	0.123032640557935	0.347965629424662
PIGH	chr14:67527134:G:A	LPS	NK	0.0216939932401948	0.0835085808599766	0.499754702229282
PIGH	chr14:67527134:G:A	LPS	CD8T	-0.0145768341589362	0.0774212546075728	0.515317074538737
PIGH	chr14:67527134:G:A	LPS	monocyte	-0.00782532120069169	0.102954646865704	0.535834062597245
PIGH	chr14:67527134:G:A	LPS	B	0.00612486333340184	0.0873937529305444	0.563458972978772
PIGH	chr14:67527134:G:A	LPS	CD4T	-0.0799807461833797	0.125149720707177	0.353593945620393
PIGH	chr14:67527134:G:A	Tcruzi	NK	0.0541874033623029	0.106978345988499	0.41256778855615
PIGH	chr14:67527134:G:A	Tcruzi	CD8T	0.000855404081718507	0.0828698959031791	0.573273042281313
PIGH	chr14:67527134:G:A	Tcruzi	monocyte	-0.0393342242777701	0.105852369913039	0.451776521151468
PIGH	chr14:67527134:G:A	Tcruzi	B	0.0401463449754075	0.100797013913881	0.459124119099928
PIGH	chr14:67527134:G:A	Tcruzi	CD4T	-0.056842015307332	0.10889093426077	0.401172063223177
PIGH	chr14:67546192:C:T	NI	NK	-0.031902263454754	0.0747299450990777	0.456853668791693
PIGH	chr14:67546192:C:T	NI	CD8T	-0.064427256753233	0.105811062601297	0.384026638006887
PIGH	chr14:67546192:C:T	NI	monocyte	-0.0112098699618671	0.0906179483032405	0.541098276363588
PIGH	chr14:67546192:C:T	NI	B	-0.0190921366657974	0.0766748089810613	0.516015548909785
PIGH	chr14:67546192:C:T	NI	CD4T	-0.0651956515309453	0.114877178178899	0.399734961771337
PIGH	chr14:67546192:C:T	IAV	NK	-0.0279311256825624	0.0686936812008031	0.463489308941543
PIGH	chr14:67546192:C:T	IAV	CD8T	-0.042692095882195	0.076180030879829	0.401883642319277
PIGH	chr14:67546192:C:T	IAV	monocyte	-0.00946104129326567	0.0749649216901566	0.559591043840619
PIGH	chr14:67546192:C:T	IAV	B	-0.0242423019094117	0.0691957691866042	0.485268324132492
PIGH	chr14:67546192:C:T	IAV	CD4T	-0.0537590604942364	0.0965215997989162	0.410183541578529
PIGH	chr14:67546192:C:T	LPS	NK	-0.0379990342212895	0.0791173201619439	0.433102443024766
PIGH	chr14:67546192:C:T	LPS	CD8T	-0.0566663841213404	0.0934735345237644	0.378021301824812
PIGH	chr14:67546192:C:T	LPS	monocyte	-0.013735526173131	0.0899287303924253	0.540870778263535
PIGH	chr14:67546192:C:T	LPS	B	-0.0233942473588539	0.0773672197713672	0.495815242734373
PIGH	chr14:67546192:C:T	LPS	CD4T	-0.0619427586694257	0.108433530537864	0.400402426729659
PIGH	chr14:67546192:C:T	Tcruzi	NK	-0.0341470893082343	0.0781393078761551	0.451709750714256
PIGH	chr14:67546192:C:T	Tcruzi	CD8T	-0.0570420468688396	0.0966899789147148	0.392676358572039
PIGH	chr14:67546192:C:T	Tcruzi	monocyte	-0.0116997662750527	0.0873911790069578	0.552786592160505
PIGH	chr14:67546192:C:T	Tcruzi	B	-0.0273782641461516	0.0761964802044497	0.480987136075252
PIGH	chr14:67546192:C:T	Tcruzi	CD4T	-0.0623062944616432	0.108575782085622	0.40288884483767
PIGH	chr14:67548976:C:T	NI	NK	-0.0166003269855553	0.0503722039594992	0.465162317972516
PIGH	chr14:67548976:C:T	NI	CD8T	-0.0486243328967616	0.0652769813106168	0.331140011308963
PIGH	chr14:67548976:C:T	NI	monocyte	-0.0100077014830657	0.0646466809527162	0.51902552947006
PIGH	chr14:67548976:C:T	NI	B	-0.067972321412068	0.0814260349044172	0.287742854974293
PIGH	chr14:67548976:C:T	NI	CD4T	-0.0511768299637072	0.0738839991696232	0.345241852817174
PIGH	chr14:67548976:C:T	IAV	NK	-0.0154558365299691	0.0471677060863495	0.465908266927006
PIGH	chr14:67548976:C:T	IAV	CD8T	-0.0311741814307819	0.0492130366744445	0.365535580456544
PIGH	chr14:67548976:C:T	IAV	monocyte	-0.00334436028210032	0.0543295104208812	0.56614526671335
PIGH	chr14:67548976:C:T	IAV	B	-0.0424987263691449	0.0588156003730069	0.333257149141598
PIGH	chr14:67548976:C:T	IAV	CD4T	-0.0443422819064686	0.0639047393524744	0.34959012452819
PIGH	chr14:67548976:C:T	LPS	NK	-0.0273886766074708	0.053152589755817	0.404950121791796
PIGH	chr14:67548976:C:T	LPS	CD8T	-0.0351678855408624	0.053550595956813	0.357142141175716
PIGH	chr14:67548976:C:T	LPS	monocyte	0.0188669725961835	0.0723897301666721	0.513201296496376
PIGH	chr14:67548976:C:T	LPS	B	-0.0629275005367685	0.0768142645728876	0.292787875681077
PIGH	chr14:67548976:C:T	LPS	CD4T	-0.0511134553918218	0.0705503025689137	0.337408849399042
PIGH	chr14:67548976:C:T	Tcruzi	NK	-0.0250309557771506	0.053696061017572	0.422657717381878
PIGH	chr14:67548976:C:T	Tcruzi	CD8T	-0.0423234014334621	0.0601657080830723	0.344572690137191
PIGH	chr14:67548976:C:T	Tcruzi	monocyte	-0.00993747567282748	0.0623204743757695	0.531335322890814
PIGH	chr14:67548976:C:T	Tcruzi	B	-0.0506381734842553	0.065902268408376	0.316952438524409
PIGH	chr14:67548976:C:T	Tcruzi	CD4T	-0.0546702242646307	0.0727292511772071	0.330163585480812
PIGH	chr14:67558731:G:A	NI	NK	-0.00250242502547556	0.0545306399036381	0.623712160564697
PIGH	chr14:67558731:G:A	NI	CD8T	-0.00193429752788736	0.0627017652345498	0.626999556516321
PIGH	chr14:67558731:G:A	NI	monocyte	0.0160141209840615	0.0791229892424873	0.553463214173057
PIGH	chr14:67558731:G:A	NI	B	-0.0101678260376864	0.0619503395611878	0.589065987445922
PIGH	chr14:67558731:G:A	NI	CD4T	-0.00849367266338672	0.0777865806566943	0.596896447942938
PIGH	chr14:67558731:G:A	IAV	NK	-0.005321660844826	0.0512567733987287	0.607842099238248
PIGH	chr14:67558731:G:A	IAV	CD8T	-0.00325406842709666	0.0472683014649303	0.616978986356136
PIGH	chr14:67558731:G:A	IAV	monocyte	0.00965241353345986	0.0631936889716046	0.593186465411279
PIGH	chr14:67558731:G:A	IAV	B	-0.0151834358155808	0.0574701526001	0.558118395497524
PIGH	chr14:67558731:G:A	IAV	CD4T	-0.00603474406634373	0.0656406587840301	0.610156888670939
PIGH	chr14:67558731:G:A	LPS	NK	-0.00287126802724938	0.0551782785133033	0.616629121344479
PIGH	chr14:67558731:G:A	LPS	CD8T	-0.00597832850387821	0.0546952602452519	0.600539737432853
PIGH	chr14:67558731:G:A	LPS	monocyte	0.0133437737054485	0.0768675013445656	0.574530634918576
PIGH	chr14:67558731:G:A	LPS	B	-0.0193541458416868	0.0677097049133433	0.545810745532539
PIGH	chr14:67558731:G:A	LPS	CD4T	-0.00724819232350037	0.0724062419755965	0.602670660385089
PIGH	chr14:67558731:G:A	Tcruzi	NK	-0.00065831813392193	0.0564063390906798	0.631449593067333
PIGH	chr14:67558731:G:A	Tcruzi	CD8T	-0.00551971823824796	0.0605874854419284	0.609296437761239
PIGH	chr14:67558731:G:A	Tcruzi	monocyte	0.0146779012260559	0.0756605169626456	0.576079352868075
PIGH	chr14:67558731:G:A	Tcruzi	B	-0.00767662013038153	0.0582596581773192	0.596466132510047
PIGH	chr14:67558731:G:A	Tcruzi	CD4T	-0.00795231530020035	0.0732535704879136	0.604236275762428
PIGH	chr14:67564289:G:A	NI	NK	0.00130558225650854	0.0269946468547739	0.648586241525252
PIGH	chr14:67564289:G:A	NI	CD8T	0.00911399906249199	0.0299610418558806	0.568271080074273
PIGH	chr14:67564289:G:A	NI	monocyte	-0.00408688429964584	0.0369191894210665	0.610141514662604
PIGH	chr14:67564289:G:A	NI	B	0.0227096122994838	0.037546641501461	0.463908465497687
PIGH	chr14:67564289:G:A	NI	CD4T	0.0159609786760884	0.0380856097032022	0.518691634907764
PIGH	chr14:67564289:G:A	IAV	NK	-0.00997875838656361	0.0296208121198138	0.574309140958144
PIGH	chr14:67564289:G:A	IAV	CD8T	-0.00325179599243364	0.024711971063179	0.643088597703533
PIGH	chr14:67564289:G:A	IAV	monocyte	-0.00618224364927266	0.0308526022505575	0.609474360939583
PIGH	chr14:67564289:G:A	IAV	B	0.0198433208969181	0.0337363758348618	0.467794363960056
PIGH	chr14:67564289:G:A	IAV	CD4T	0.00993041096587174	0.0310982397833545	0.560787783661964
PIGH	chr14:67564289:G:A	LPS	NK	-0.00387962165697445	0.0281254823364216	0.631147785469835
PIGH	chr14:67564289:G:A	LPS	CD8T	-0.000195411562279326	0.0262687267703353	0.652134063015902
PIGH	chr14:67564289:G:A	LPS	monocyte	-0.010703193600627	0.0377303528273574	0.56869176348282
PIGH	chr14:67564289:G:A	LPS	B	0.0233680547849674	0.038264300758608	0.456050091678222
PIGH	chr14:67564289:G:A	LPS	CD4T	0.0131865044961837	0.0342671758105628	0.536776944504319
PIGH	chr14:67564289:G:A	Tcruzi	NK	-0.00310520658717895	0.0288399266611627	0.643631698507472
PIGH	chr14:67564289:G:A	Tcruzi	CD8T	0.00972531390499279	0.0292984302812687	0.556875955857711
PIGH	chr14:67564289:G:A	Tcruzi	monocyte	-0.00822524967002703	0.0356765694127914	0.594646749921473
PIGH	chr14:67564289:G:A	Tcruzi	B	0.0238830435860591	0.0376496314098636	0.448695488985264
PIGH	chr14:67564289:G:A	Tcruzi	CD4T	0.0228162719327127	0.0398926858249227	0.4768510043508
PIGH	chr14:67593316:T:C	NI	NK	0.0197452916886691	0.048881525254719	0.32499305024005
PIGH	chr14:67593316:T:C	NI	CD8T	0.131000512135275	0.0527966468002263	0.00330362270822312
PIGH	chr14:67593316:T:C	NI	monocyte	0.0570792792227847	0.0568960326285918	0.154297243468012
PIGH	chr14:67593316:T:C	NI	B	0.118965768127325	0.0530615595657751	0.00923907775324384
PIGH	chr14:67593316:T:C	NI	CD4T	0.159656728666762	0.0556726776273653	0.00163607789874695
PIGH	chr14:67593316:T:C	IAV	NK	0.016975023583298	0.0466260831098853	0.341740386582806
PIGH	chr14:67593316:T:C	IAV	CD8T	0.0156858524937338	0.047176314364717	0.341792427356618
PIGH	chr14:67593316:T:C	IAV	monocyte	-0.00146629244263709	0.0518212216817024	0.494974043593857
PIGH	chr14:67593316:T:C	IAV	B	0.0761983749676714	0.0483520407121648	0.0529828441254682
PIGH	chr14:67593316:T:C	IAV	CD4T	0.079399056775551	0.0499359545086075	0.0581503992014183
PIGH	chr14:67593316:T:C	LPS	NK	0.0624642942823723	0.0493663553110324	0.0940042420864357
PIGH	chr14:67593316:T:C	LPS	CD8T	0.0307657723497227	0.0485876334188966	0.245117485205319
PIGH	chr14:67593316:T:C	LPS	monocyte	-0.0645028732298937	0.0628178371702386	0.152108415734851
PIGH	chr14:67593316:T:C	LPS	B	0.131924709043863	0.0557379745663939	0.0047091928529611
PIGH	chr14:67593316:T:C	LPS	CD4T	0.104231768669893	0.050593361893858	0.0213861771997409
PIGH	chr14:67593316:T:C	Tcruzi	NK	0.0667940718998905	0.0507201279614855	0.0858358281680016
PIGH	chr14:67593316:T:C	Tcruzi	CD8T	0.107262626875377	0.0483296742824922	0.0104683610922308
PIGH	chr14:67593316:T:C	Tcruzi	monocyte	0.0422880753634574	0.0548753711138349	0.218439879971508
PIGH	chr14:67593316:T:C	Tcruzi	B	0.0967103335671191	0.0493274771487874	0.0229967369557873
PIGH	chr14:67593316:T:C	Tcruzi	CD4T	0.180058421459335	0.0579591193422285	0.00045961520738116
PIGH	chr14:67595870:C:T	NI	NK	0.00818061357233575	0.0367293114376931	0.617451317572815
PIGH	chr14:67595870:C:T	NI	CD8T	0.000796611431023374	0.0376088190257725	0.676046986294587
PIGH	chr14:67595870:C:T	NI	monocyte	-0.0109579333805384	0.0501984415259563	0.567568515260646
PIGH	chr14:67595870:C:T	NI	B	-0.00485933912108834	0.0380958622222165	0.636024445912832
PIGH	chr14:67595870:C:T	NI	CD4T	-0.00980959501720088	0.0471359372205073	0.604044063812808
PIGH	chr14:67595870:C:T	IAV	NK	0.00115001948382229	0.0321914206559539	0.66935163468373
PIGH	chr14:67595870:C:T	IAV	CD8T	0.00224875528246397	0.0299865020626466	0.660339517882214
PIGH	chr14:67595870:C:T	IAV	monocyte	-0.014763624047363	0.0413568197310386	0.562755668783574
PIGH	chr14:67595870:C:T	IAV	B	-0.00543097207453671	0.0336846298611923	0.62650511191118
PIGH	chr14:67595870:C:T	IAV	CD4T	-0.00450168076258458	0.0390510423778782	0.640657811578927
PIGH	chr14:67595870:C:T	LPS	NK	0.00477651454354025	0.0356551036039734	0.638431697056518
PIGH	chr14:67595870:C:T	LPS	CD8T	-0.000637763240050092	0.0330761657739895	0.662678572945135
PIGH	chr14:67595870:C:T	LPS	monocyte	-0.0219127894010626	0.0519669128544733	0.523892226012527
PIGH	chr14:67595870:C:T	LPS	B	-0.0109005541328188	0.0402670378084387	0.588780873018422
PIGH	chr14:67595870:C:T	LPS	CD4T	-0.00556348148598035	0.0426171077016148	0.629449258899059
PIGH	chr14:67595870:C:T	Tcruzi	NK	0.00949526893286336	0.0389036334368327	0.609256068130119
PIGH	chr14:67595870:C:T	Tcruzi	CD8T	0.00367100645892523	0.0370007631252262	0.653399491791933
PIGH	chr14:67595870:C:T	Tcruzi	monocyte	-0.0273695191180899	0.0563386619676647	0.50454005333106
PIGH	chr14:67595870:C:T	Tcruzi	B	-0.00222071973434038	0.0361648563767448	0.650768186281549
PIGH	chr14:67595870:C:T	Tcruzi	CD4T	-0.00801119198811548	0.0435616878862165	0.620626590214018
PIGH	chr14:67617167:G:A	NI	NK	-0.0206747228179535	0.0485881015891373	0.484872781876922
PIGH	chr14:67617167:G:A	NI	CD8T	-0.0429323575226625	0.0672719531255338	0.406890717704329
PIGH	chr14:67617167:G:A	NI	monocyte	-0.0192414158268052	0.063197108986142	0.504015608521345
PIGH	chr14:67617167:G:A	NI	B	-0.0227729555367711	0.0542014786769535	0.487784983279639
PIGH	chr14:67617167:G:A	NI	CD4T	-0.0414511390155522	0.0729343307529451	0.428476847869822
PIGH	chr14:67617167:G:A	IAV	NK	-0.0169886526160202	0.044439697036117	0.498176968685138
PIGH	chr14:67617167:G:A	IAV	CD8T	-0.0171618453827794	0.0415329735950122	0.486277257560016
PIGH	chr14:67617167:G:A	IAV	monocyte	0.000292838536977728	0.052223856028839	0.618456500935466
PIGH	chr14:67617167:G:A	IAV	B	-0.0162482658079754	0.0457771670936147	0.508199710231296
PIGH	chr14:67617167:G:A	IAV	CD4T	-0.0309963790684726	0.0593681798901651	0.452461547915457
PIGH	chr14:67617167:G:A	LPS	NK	-0.0183411454602376	0.0479123948867866	0.493588044690589
PIGH	chr14:67617167:G:A	LPS	CD8T	-0.0284551618146297	0.0514709103484625	0.436410937765356
PIGH	chr14:67617167:G:A	LPS	monocyte	-0.00508682988734755	0.0600537034537027	0.5835144068832
PIGH	chr14:67617167:G:A	LPS	B	-0.0206736278244796	0.0529728143413491	0.492978510395916
PIGH	chr14:67617167:G:A	LPS	CD4T	-0.0402864625211706	0.0689486736066644	0.426892744100952
PIGH	chr14:67617167:G:A	Tcruzi	NK	-0.0242952120698205	0.0517655430183844	0.468146915455684
PIGH	chr14:67617167:G:A	Tcruzi	CD8T	-0.0343113042001613	0.0584019654362187	0.426975519112431
PIGH	chr14:67617167:G:A	Tcruzi	monocyte	-0.0161746177692426	0.0597446774620566	0.535001548905219
PIGH	chr14:67617167:G:A	Tcruzi	B	-0.024980408969652	0.0533394220362074	0.469259349315662
PIGH	chr14:67617167:G:A	Tcruzi	CD4T	-0.0418960911638789	0.070145372122603	0.424499275170904
PIGH	chr14:67635859:T:A	NI	NK	0.0163628768640128	0.0367681609033456	0.461984324011894
PIGH	chr14:67635859:T:A	NI	CD8T	0.0393666016547524	0.0476659953748542	0.340149327197291
PIGH	chr14:67635859:T:A	NI	monocyte	0.0388498585064796	0.0560692633797559	0.346628349721775
PIGH	chr14:67635859:T:A	NI	B	0.0248377464508545	0.0429963772055722	0.422148482278532
PIGH	chr14:67635859:T:A	NI	CD4T	0.067336878957608	0.0684977541674952	0.278514183491799
PIGH	chr14:67635859:T:A	IAV	NK	0.0136658216214722	0.0344907548219202	0.477778905878703
PIGH	chr14:67635859:T:A	IAV	CD8T	0.0108472320230755	0.0321998807180344	0.487644753989736
PIGH	chr14:67635859:T:A	IAV	monocyte	0.00460358619163291	0.0387801512228886	0.577076440215161
PIGH	chr14:67635859:T:A	IAV	B	0.0127763342036414	0.0356935434405262	0.490828003870841
PIGH	chr14:67635859:T:A	IAV	CD4T	0.0334071165663387	0.0449476377544867	0.368084354435942
PIGH	chr14:67635859:T:A	LPS	NK	0.0131464073648258	0.0368732605229869	0.483976083398637
PIGH	chr14:67635859:T:A	LPS	CD8T	0.0176850446169814	0.035896726066471	0.436387325946325
PIGH	chr14:67635859:T:A	LPS	monocyte	-0.0230677939543114	0.056240762073439	0.481471725842507
PIGH	chr14:67635859:T:A	LPS	B	0.0148137009541149	0.0399961366382531	0.482259245670628
PIGH	chr14:67635859:T:A	LPS	CD4T	0.0343482561910958	0.0476913284102302	0.371715677520941
PIGH	chr14:67635859:T:A	Tcruzi	NK	0.023008907814652	0.0404570253070181	0.421912946340176
PIGH	chr14:67635859:T:A	Tcruzi	CD8T	0.0288963378186177	0.0411176240982168	0.37873727511256
PIGH	chr14:67635859:T:A	Tcruzi	monocyte	0.0103139451561257	0.0437776243417375	0.53597292391283
PIGH	chr14:67635859:T:A	Tcruzi	B	0.0173840224820054	0.0386584752132203	0.461163400306782
PIGH	chr14:67635859:T:A	Tcruzi	CD4T	0.0521948086093479	0.0572507559126106	0.315608514635041
PIGH	chr14:67675726:C:T	NI	NK	0.0157476455771432	0.045379183606402	0.507683376074909
PIGH	chr14:67675726:C:T	NI	CD8T	0.0351724971478784	0.0563480021873906	0.418037095827453
PIGH	chr14:67675726:C:T	NI	monocyte	0.0378690721288564	0.0680773402624615	0.414782732956653
PIGH	chr14:67675726:C:T	NI	B	0.0298748015596237	0.0552859126015307	0.445850376648183
PIGH	chr14:67675726:C:T	NI	CD4T	0.0568753903049594	0.0770921078996693	0.369801815946755
PIGH	chr14:67675726:C:T	IAV	NK	0.0149110259383483	0.0425083213957989	0.506448254277437
PIGH	chr14:67675726:C:T	IAV	CD8T	0.0186882808328093	0.0408297201323064	0.470730976562306
PIGH	chr14:67675726:C:T	IAV	monocyte	0.0169463562517732	0.0505572227416333	0.519518265765014
PIGH	chr14:67675726:C:T	IAV	B	0.0255880318529626	0.0486078687417299	0.449470169358216
PIGH	chr14:67675726:C:T	IAV	CD4T	0.0428111545071076	0.0621542881109449	0.395016545165651
PIGH	chr14:67675726:C:T	LPS	NK	0.0200878772209844	0.0471386805565487	0.480253687526072
PIGH	chr14:67675726:C:T	LPS	CD8T	0.0229862707495721	0.0458849439665515	0.453863191481918
PIGH	chr14:67675726:C:T	LPS	monocyte	-0.0247496313464272	0.0898707081399517	0.537752290892303
PIGH	chr14:67675726:C:T	LPS	B	0.0266929200866986	0.0533640999052491	0.45595702976431
PIGH	chr14:67675726:C:T	LPS	CD4T	0.0449568156180615	0.0661901334878088	0.396880552463915
PIGH	chr14:67675726:C:T	Tcruzi	NK	0.0158471132594203	0.0472840065047924	0.509038257392851
PIGH	chr14:67675726:C:T	Tcruzi	CD8T	0.0289833924782702	0.051790885739425	0.437844957511297
PIGH	chr14:67675726:C:T	Tcruzi	monocyte	0.0200139690542755	0.0579773056383386	0.511798054335804
PIGH	chr14:67675726:C:T	Tcruzi	B	0.0256815091062764	0.0512275223639255	0.457340523565596
PIGH	chr14:67675726:C:T	Tcruzi	CD4T	0.0502302720869469	0.0702993740773425	0.385556638081712
PIGH	chr14:67693164:T:C	NI	NK	-0.00831687367123291	0.0291944629879919	0.593736067967332
PIGH	chr14:67693164:T:C	NI	CD8T	-0.0132934680820483	0.0326288784222175	0.555929845604809
PIGH	chr14:67693164:T:C	NI	monocyte	-0.0425129340836498	0.0555924581635281	0.352641103491498
PIGH	chr14:67693164:T:C	NI	B	-0.0178737008098804	0.036078970724102	0.52744403833002
PIGH	chr14:67693164:T:C	NI	CD4T	-0.0238865809279438	0.0432616797547317	0.502019351219322
PIGH	chr14:67693164:T:C	IAV	NK	-0.00369603676552467	0.0271133541143774	0.633106821821708
PIGH	chr14:67693164:T:C	IAV	CD8T	-0.00733298224275816	0.025507886494334	0.590575383776576
PIGH	chr14:67693164:T:C	IAV	monocyte	-0.00280938767770474	0.0338313751277033	0.642467123493287
PIGH	chr14:67693164:T:C	IAV	B	-0.0124543017808385	0.0302821662570823	0.553348988664734
PIGH	chr14:67693164:T:C	IAV	CD4T	-0.0175473308330072	0.0355832089899858	0.529767444329216
PIGH	chr14:67693164:T:C	LPS	NK	-0.00981541885396082	0.0301010753167521	0.577534843343523
PIGH	chr14:67693164:T:C	LPS	CD8T	-0.00831174730821019	0.0281223933578137	0.58245333621715
PIGH	chr14:67693164:T:C	LPS	monocyte	-0.00215749569268302	0.039269765004268	0.641111958353959
PIGH	chr14:67693164:T:C	LPS	B	-0.0181656188786266	0.0363494163967641	0.521462309756
PIGH	chr14:67693164:T:C	LPS	CD4T	-0.0179675869449131	0.0377893231524901	0.53171760780267
PIGH	chr14:67693164:T:C	Tcruzi	NK	-0.012632593073418	0.0319568866933806	0.558420244408999
PIGH	chr14:67693164:T:C	Tcruzi	CD8T	-0.0151983533364671	0.0325434751613874	0.535128736660812
PIGH	chr14:67693164:T:C	Tcruzi	monocyte	-0.0223066209776712	0.0427748636435606	0.51310607141833
PIGH	chr14:67693164:T:C	Tcruzi	B	-0.0195431866533215	0.0360461325764801	0.508069005710687
PIGH	chr14:67693164:T:C	Tcruzi	CD4T	-0.0219968561869829	0.0400842699868226	0.50956344319355
PIGH	chr14:67696238:A:G	NI	NK	0.000870432202471099	0.0234165176553601	0.691517498440381
PIGH	chr14:67696238:A:G	NI	CD8T	0.00905775985104961	0.026957488265619	0.608895714352121
PIGH	chr14:67696238:A:G	NI	monocyte	0.00988292238115821	0.0343820845415388	0.584438063227866
PIGH	chr14:67696238:A:G	NI	B	0.0100889172319818	0.0277955678124607	0.59674339488814
PIGH	chr14:67696238:A:G	NI	CD4T	0.0086510688393877	0.0329800730577539	0.611356834334097
PIGH	chr14:67696238:A:G	IAV	NK	0.00119040157894032	0.0219793173181976	0.686710912758952
PIGH	chr14:67696238:A:G	IAV	CD8T	0.00378272835216823	0.0205317235708818	0.650760272013105
PIGH	chr14:67696238:A:G	IAV	monocyte	0.00544771517823214	0.0265584486185748	0.644003344711097
PIGH	chr14:67696238:A:G	IAV	B	0.0119093969396352	0.0267315057067847	0.570361380356826
PIGH	chr14:67696238:A:G	IAV	CD4T	0.0122700094787908	0.0295768770805045	0.584031498540033
PIGH	chr14:67696238:A:G	LPS	NK	0.00143487575599611	0.0237333197493164	0.678778448522011
PIGH	chr14:67696238:A:G	LPS	CD8T	0.00445906075612375	0.0228172418910955	0.640367322354384
PIGH	chr14:67696238:A:G	LPS	monocyte	0.00936780422625352	0.0328726613416439	0.605422648409955
PIGH	chr14:67696238:A:G	LPS	B	0.0138640905974925	0.0304228536114643	0.561095512507995
PIGH	chr14:67696238:A:G	LPS	CD4T	0.00905072276579431	0.0297539475321096	0.610569998675607
PIGH	chr14:67696238:A:G	Tcruzi	NK	0.000356877637454174	0.0250053255227505	0.690017798033404
PIGH	chr14:67696238:A:G	Tcruzi	CD8T	0.0104850249180703	0.0271014902307023	0.586167925873721
PIGH	chr14:67696238:A:G	Tcruzi	monocyte	0.0119661796692619	0.0327650135048066	0.585310909270702
PIGH	chr14:67696238:A:G	Tcruzi	B	0.0186758181601307	0.0354533868880699	0.524687716691719
PIGH	chr14:67696238:A:G	Tcruzi	CD4T	0.0130391096473184	0.0317645780697304	0.578498183567772
PIGK	chr1:76998987:G:C	NI	NK	-0.00394318588803925	0.0230468564310121	0.719555049721702
PIGK	chr1:76998987:G:C	NI	CD8T	0.00222034855134389	0.0231798343256285	0.735222906051718
PIGK	chr1:76998987:G:C	NI	monocyte	0.00884699030240751	0.032196259342804	0.649900140706295
PIGK	chr1:76998987:G:C	NI	B	0.0058278827927523	0.0253764668871984	0.695763581311218
PIGK	chr1:76998987:G:C	NI	CD4T	0.00196867253988974	0.0276869911985278	0.729824100534176
PIGK	chr1:76998987:G:C	IAV	NK	-0.000618796728806263	0.0205203840270969	0.753163113387358
PIGK	chr1:76998987:G:C	IAV	CD8T	0.000299386224241984	0.0189418695925467	0.754016239139045
PIGK	chr1:76998987:G:C	IAV	monocyte	0.0124874454816853	0.0361174288728372	0.649471260364992
PIGK	chr1:76998987:G:C	IAV	B	0.00849800227481834	0.0250173007139412	0.663953824886541
PIGK	chr1:76998987:G:C	IAV	CD4T	0.000822308518692882	0.0236898093239122	0.748078942243699
PIGK	chr1:76998987:G:C	LPS	NK	-0.00175643121926119	0.0223227778571797	0.731972515204885
PIGK	chr1:76998987:G:C	LPS	CD8T	-0.00205800021408803	0.0210565763355039	0.728574655537035
PIGK	chr1:76998987:G:C	LPS	monocyte	-0.0278148776591368	0.0674926604238773	0.561368693308701
PIGK	chr1:76998987:G:C	LPS	B	0.00808789125061019	0.0274548869459475	0.670017199956747
PIGK	chr1:76998987:G:C	LPS	CD4T	-0.000487417439877495	0.0253959551935461	0.747106119557058
PIGK	chr1:76998987:G:C	Tcruzi	NK	-0.000153227121320444	0.0225330699701621	0.756901489380693
PIGK	chr1:76998987:G:C	Tcruzi	CD8T	0.000550483468031016	0.0220501782330987	0.749551800504459
PIGK	chr1:76998987:G:C	Tcruzi	monocyte	0.00643864481472356	0.0289198989958926	0.691184758978798
PIGK	chr1:76998987:G:C	Tcruzi	B	0.00570378501527586	0.024235606618302	0.691887152753883
PIGK	chr1:76998987:G:C	Tcruzi	CD4T	-0.000185385477450145	0.0256183318762882	0.756324141084203
PIGK	chr1:77021629:A:G	NI	NK	0.00230434339904087	0.0326435417624442	0.645544991832757
PIGK	chr1:77021629:A:G	NI	CD8T	0.00614816118961961	0.0355715181001234	0.612281710499727
PIGK	chr1:77021629:A:G	NI	monocyte	0.00135786116990345	0.0464682166387654	0.620089956793831
PIGK	chr1:77021629:A:G	NI	B	3.96911843839297e-05	0.0364089288329526	0.667122107758029
PIGK	chr1:77021629:A:G	NI	CD4T	0.0234644299993748	0.0486736049426802	0.508990183347432
PIGK	chr1:77021629:A:G	IAV	NK	0.000937484788800112	0.030746963868794	0.655094200988407
PIGK	chr1:77021629:A:G	IAV	CD8T	0.0108674995516537	0.0308003531814303	0.562463648009398
PIGK	chr1:77021629:A:G	IAV	monocyte	0.0153621146507482	0.0403310525994876	0.553956517267099
PIGK	chr1:77021629:A:G	IAV	B	-0.00246611220147217	0.0324622757950455	0.666718072864014
PIGK	chr1:77021629:A:G	IAV	CD4T	0.0222858568747128	0.0440671046647047	0.51096326210921
PIGK	chr1:77021629:A:G	LPS	NK	0.00540817122123574	0.0331060145590695	0.613874707313769
PIGK	chr1:77021629:A:G	LPS	CD8T	0.00597809179634825	0.0313614007096454	0.602247894361224
PIGK	chr1:77021629:A:G	LPS	monocyte	0.0224419720007412	0.0513823130816095	0.51498005182827
PIGK	chr1:77021629:A:G	LPS	B	-0.00114107145333436	0.0364809081795491	0.669251141032681
PIGK	chr1:77021629:A:G	LPS	CD4T	0.0218890125984207	0.0452223266623886	0.514072721791958
PIGK	chr1:77021629:A:G	Tcruzi	NK	0.000299340966130783	0.034078371733267	0.65954702850102
PIGK	chr1:77021629:A:G	Tcruzi	CD8T	0.0113200667617364	0.0353282494530412	0.570494187560913
PIGK	chr1:77021629:A:G	Tcruzi	monocyte	0.0116931685634908	0.043094404027577	0.581925332557912
PIGK	chr1:77021629:A:G	Tcruzi	B	-0.00125225300313224	0.0348758673739901	0.674702900481425
PIGK	chr1:77021629:A:G	Tcruzi	CD4T	0.0194174563873077	0.0441999326947776	0.532723230940104
PIGK	chr1:77021807:T:C	NI	NK	0.0580521226940136	0.0505845537766356	0.154921893567697
PIGK	chr1:77021807:T:C	NI	CD8T	0.0428259588153489	0.0422933808604614	0.201411753147804
PIGK	chr1:77021807:T:C	NI	monocyte	0.0551335612709806	0.0535719355205688	0.187472381396762
PIGK	chr1:77021807:T:C	NI	B	0.0112879841861204	0.041679248982669	0.43389196502835
PIGK	chr1:77021807:T:C	NI	CD4T	0.0407563729167976	0.0468585841680307	0.237732068237026
PIGK	chr1:77021807:T:C	IAV	NK	0.0447655605293903	0.0426329456740125	0.182124273712056
PIGK	chr1:77021807:T:C	IAV	CD8T	0.026072048637007	0.0347699246188853	0.264278813763187
PIGK	chr1:77021807:T:C	IAV	monocyte	0.0372889729071913	0.0439749095974246	0.243059439423265
PIGK	chr1:77021807:T:C	IAV	B	0.00898844481626845	0.0371044026115202	0.442143082719531
PIGK	chr1:77021807:T:C	IAV	CD4T	0.0322206533697446	0.0416828995799286	0.263443943117931
PIGK	chr1:77021807:T:C	LPS	NK	0.0339340488462197	0.04035756868332	0.240021633970587
PIGK	chr1:77021807:T:C	LPS	CD8T	0.0342788098560124	0.0373746566831295	0.221384828029061
PIGK	chr1:77021807:T:C	LPS	monocyte	0.0588977890445952	0.0556835388335171	0.182067548533512
PIGK	chr1:77021807:T:C	LPS	B	-0.015532293997574	0.048629562848651	0.46621807839179
PIGK	chr1:77021807:T:C	LPS	CD4T	0.0653972088462355	0.0523345702190029	0.146842311945282
PIGK	chr1:77021807:T:C	Tcruzi	NK	0.0417414692386683	0.0435445385585051	0.208767202636678
PIGK	chr1:77021807:T:C	Tcruzi	CD8T	0.0410939872133978	0.0407715629270885	0.201535310573219
PIGK	chr1:77021807:T:C	Tcruzi	monocyte	0.0610006033971466	0.0557608220171217	0.175403999484119
PIGK	chr1:77021807:T:C	Tcruzi	B	0.00480660295286553	0.0400853817062594	0.48175965590177
PIGK	chr1:77021807:T:C	Tcruzi	CD4T	0.0520628276222985	0.0477272775584825	0.183913753425212
PIGK	chr1:77024926:C:T	NI	NK	-0.0043166701394684	0.0549610933355878	0.603075772306522
PIGK	chr1:77024926:C:T	NI	CD8T	-0.0223922918689604	0.0676373988337399	0.527697222653258
PIGK	chr1:77024926:C:T	NI	monocyte	-0.0029775555310808	0.0734364272700326	0.595867069950254
PIGK	chr1:77024926:C:T	NI	B	-0.0049071999985167	0.0608247646913851	0.604958838179231
PIGK	chr1:77024926:C:T	NI	CD4T	-0.0367247664463864	0.0889367917585818	0.490237824200129
PIGK	chr1:77024926:C:T	IAV	NK	-0.00525856572800844	0.050946369481418	0.596443512322359
PIGK	chr1:77024926:C:T	IAV	CD8T	-0.0128468831202144	0.049164672175706	0.549463243734766
PIGK	chr1:77024926:C:T	IAV	monocyte	0.00122519361663936	0.0604885434819301	0.633491592229153
PIGK	chr1:77024926:C:T	IAV	B	-0.000788958738941024	0.0524664690286386	0.623174684659694
PIGK	chr1:77024926:C:T	IAV	CD4T	-0.0306503046466843	0.0755754717594899	0.501556979196972
PIGK	chr1:77024926:C:T	LPS	NK	-0.00865019401459064	0.0556522774682092	0.577467244887591
PIGK	chr1:77024926:C:T	LPS	CD8T	-0.0187983024313276	0.0582946756409409	0.525959351619486
PIGK	chr1:77024926:C:T	LPS	monocyte	0.0010812013598712	0.0727967669310768	0.622114648025851
PIGK	chr1:77024926:C:T	LPS	B	-0.00337447046444762	0.0604885334870189	0.607387950404585
PIGK	chr1:77024926:C:T	LPS	CD4T	-0.0282650149455262	0.0785015733019315	0.513736432757655
PIGK	chr1:77024926:C:T	Tcruzi	NK	-0.010391869780901	0.0575690365021479	0.573078048368344
PIGK	chr1:77024926:C:T	Tcruzi	CD8T	-0.0218654888816126	0.0653717887496152	0.524746042425448
PIGK	chr1:77024926:C:T	Tcruzi	monocyte	-0.00409550919643148	0.0707923621402758	0.608825954316986
PIGK	chr1:77024926:C:T	Tcruzi	B	-0.00274427228169866	0.0578933812953023	0.612193881179403
PIGK	chr1:77024926:C:T	Tcruzi	CD4T	-0.0326538519429758	0.0826962495369588	0.504123723964157
PIGK	chr1:77068366:G:A	NI	NK	-0.000229585481467826	0.0360397619632152	0.675788802270228
PIGK	chr1:77068366:G:A	NI	CD8T	-0.000368404107742458	0.0397071363173725	0.674587389101796
PIGK	chr1:77068366:G:A	NI	monocyte	-0.00809999853791062	0.0502184123635553	0.598990111043388
PIGK	chr1:77068366:G:A	NI	B	0.000400048138007083	0.0401486596363285	0.675958494545772
PIGK	chr1:77068366:G:A	NI	CD4T	-0.00651447160996699	0.0493433534211781	0.62977383891573
PIGK	chr1:77068366:G:A	IAV	NK	-0.00411067648048023	0.0343847588444987	0.646028467207971
PIGK	chr1:77068366:G:A	IAV	CD8T	0.00124987720178742	0.0310991058314224	0.669544918897904
PIGK	chr1:77068366:G:A	IAV	monocyte	-0.00348975744330354	0.0399222428300552	0.649695789952297
PIGK	chr1:77068366:G:A	IAV	B	0.00517206254953051	0.0358797271704874	0.640400967007256
PIGK	chr1:77068366:G:A	IAV	CD4T	-0.00270720323696541	0.0413403145307197	0.659169274845056
PIGK	chr1:77068366:G:A	LPS	NK	0.00225653195971678	0.0366285496609296	0.656866691913752
PIGK	chr1:77068366:G:A	LPS	CD8T	-6.00977495961917e-05	0.0347415203506442	0.671413115798907
PIGK	chr1:77068366:G:A	LPS	monocyte	-0.0061713003905354	0.0489575262192673	0.624166274908622
PIGK	chr1:77068366:G:A	LPS	B	0.00800648239275039	0.0423160618021186	0.620564198772701
PIGK	chr1:77068366:G:A	LPS	CD4T	-0.00299265949882054	0.0449162399752973	0.653718917366097
PIGK	chr1:77068366:G:A	Tcruzi	NK	-0.00209166278631927	0.037421329409309	0.660940716800353
PIGK	chr1:77068366:G:A	Tcruzi	CD8T	0.00623818887568063	0.040262175535545	0.637443166651531
PIGK	chr1:77068366:G:A	Tcruzi	monocyte	-0.0106051628873893	0.0485755822556123	0.606779161981274
PIGK	chr1:77068366:G:A	Tcruzi	B	0.000237318087491531	0.0381245937527418	0.674811596990742
PIGK	chr1:77068366:G:A	Tcruzi	CD4T	-0.00423440796061972	0.045678321301984	0.650005596105334
PIGK	chr1:77109066:T:C	NI	NK	-0.0146505032407692	0.0599826294945251	0.542469871298753
PIGK	chr1:77109066:T:C	NI	CD8T	-0.0260348196960689	0.070441943993253	0.502903984318332
PIGK	chr1:77109066:T:C	NI	monocyte	-0.00881021724185471	0.0785704569500333	0.565450816771679
PIGK	chr1:77109066:T:C	NI	B	0.0214788118205083	0.0758065509649551	0.545729224074657
PIGK	chr1:77109066:T:C	NI	CD4T	-0.0304891714619882	0.0847344585827415	0.499137405906019
PIGK	chr1:77109066:T:C	IAV	NK	-0.0123533169173948	0.055158944660948	0.548189761957166
PIGK	chr1:77109066:T:C	IAV	CD8T	-0.0170088449443331	0.052985917823476	0.517656699769598
PIGK	chr1:77109066:T:C	IAV	monocyte	-0.0174380056985446	0.0685353252318015	0.543809525788445
PIGK	chr1:77109066:T:C	IAV	B	0.00658185562725602	0.0571930991904625	0.598676615198027
PIGK	chr1:77109066:T:C	IAV	CD4T	-0.0292499748911304	0.0743959499972725	0.495192358565428
PIGK	chr1:77109066:T:C	LPS	NK	-0.0170893526110659	0.0610032911168803	0.527870990948674
PIGK	chr1:77109066:T:C	LPS	CD8T	-0.0242182996778458	0.0625294706090044	0.492665765760026
PIGK	chr1:77109066:T:C	LPS	monocyte	0.000785167420446103	0.0796537740512566	0.605478106247722
PIGK	chr1:77109066:T:C	LPS	B	0.0163523628324917	0.0708818892292988	0.559846217299963
PIGK	chr1:77109066:T:C	LPS	CD4T	-0.0318249148786576	0.080654722045235	0.491393612417807
PIGK	chr1:77109066:T:C	Tcruzi	NK	-0.0164396489065317	0.0623251849295791	0.534693932258249
PIGK	chr1:77109066:T:C	Tcruzi	CD8T	-0.0235736492143604	0.066841612535906	0.506482896066953
PIGK	chr1:77109066:T:C	Tcruzi	monocyte	-0.0221176801562453	0.0811260296650032	0.532195505244211
PIGK	chr1:77109066:T:C	Tcruzi	B	0.0147291007411497	0.0671711482561422	0.566113620135549
PIGK	chr1:77109066:T:C	Tcruzi	CD4T	-0.0357283545172368	0.0847447255962249	0.483832416056781
PIGK	chr1:77111534:A:G	NI	NK	-0.0189860208059117	0.0606320879694717	0.539053850934298
PIGK	chr1:77111534:A:G	NI	CD8T	-0.0215212621262381	0.0677869121308014	0.540089021837721
PIGK	chr1:77111534:A:G	NI	monocyte	-0.0118184380534963	0.0728775498465958	0.562109359249513
PIGK	chr1:77111534:A:G	NI	B	-0.00283294750489263	0.0592548706874222	0.622960805029394
PIGK	chr1:77111534:A:G	NI	CD4T	0.00190482186659009	0.0719458045203201	0.627164052070372
PIGK	chr1:77111534:A:G	IAV	NK	-0.0113393565255243	0.0522661741587629	0.568578024371634
PIGK	chr1:77111534:A:G	IAV	CD8T	-0.00886904315762672	0.0473963885255455	0.577970147403729
PIGK	chr1:77111534:A:G	IAV	monocyte	0.00198714793985982	0.0603087576369983	0.634493593031388
PIGK	chr1:77111534:A:G	IAV	B	-0.00147204160375565	0.0511188242396668	0.627939185186521
PIGK	chr1:77111534:A:G	IAV	CD4T	-0.00414304454376481	0.0612499035188607	0.6152917492872
PIGK	chr1:77111534:A:G	LPS	NK	-0.0203619873335772	0.0623164386100902	0.530143000534807
PIGK	chr1:77111534:A:G	LPS	CD8T	-0.00792739009513911	0.0524744636587638	0.584447410286065
PIGK	chr1:77111534:A:G	LPS	monocyte	-0.009793715863455	0.0720216863537849	0.58308510572278
PIGK	chr1:77111534:A:G	LPS	B	0.0108376390436197	0.063380485079075	0.589171644491809
PIGK	chr1:77111534:A:G	LPS	CD4T	-0.00175205396543976	0.0663464096680047	0.622383353513021
PIGK	chr1:77111534:A:G	Tcruzi	NK	-0.017796472901413	0.0613397276065117	0.545057678832788
PIGK	chr1:77111534:A:G	Tcruzi	CD8T	-0.0161355624065936	0.0614516883356609	0.556351058814728
PIGK	chr1:77111534:A:G	Tcruzi	monocyte	-0.00637437216353796	0.0692021135544328	0.602559379444628
PIGK	chr1:77111534:A:G	Tcruzi	B	0.000707170185609758	0.0563847634115336	0.635757681428465
PIGK	chr1:77111534:A:G	Tcruzi	CD4T	0.00576861132125686	0.0700733129646026	0.619800339004701
PIGK	chr1:77124039:A:G	NI	NK	0.0913176172718906	0.0482001114561244	0.0220884683090668
PIGK	chr1:77124039:A:G	NI	CD8T	0.0869180252502271	0.0467356412671822	0.0275828961547828
PIGK	chr1:77124039:A:G	NI	monocyte	0.145154711179325	0.0594772148012461	0.00516694643311847
PIGK	chr1:77124039:A:G	NI	B	0.00706220305809706	0.0513065643901768	0.429668073174286
PIGK	chr1:77124039:A:G	NI	CD4T	0.0665447889393468	0.0505113636588945	0.0926558367262409
PIGK	chr1:77124039:A:G	IAV	NK	0.106982061410606	0.0509324838671465	0.00847605085361074
PIGK	chr1:77124039:A:G	IAV	CD8T	0.0687952392768578	0.0425387698288554	0.0437928145781525
PIGK	chr1:77124039:A:G	IAV	monocyte	0.0877467253471961	0.0495430568670278	0.037038786108147
PIGK	chr1:77124039:A:G	IAV	B	0.0107355116876674	0.0457125356372393	0.392515038936374
PIGK	chr1:77124039:A:G	IAV	CD4T	0.0461202500106517	0.0475015017551442	0.159877820402481
PIGK	chr1:77124039:A:G	LPS	NK	0.0998322079269611	0.0495546027644138	0.0147770259088255
PIGK	chr1:77124039:A:G	LPS	CD8T	0.101033330278821	0.0473277253060467	0.00883710703470504
PIGK	chr1:77124039:A:G	LPS	monocyte	0.160871939737273	0.0643091607309333	0.00339347167619096
PIGK	chr1:77124039:A:G	LPS	B	0.00899671591691317	0.0506808848823044	0.41343786870985
PIGK	chr1:77124039:A:G	LPS	CD4T	0.0714504668587246	0.0470582141719089	0.0629507103145651
PIGK	chr1:77124039:A:G	Tcruzi	NK	0.0677609734001393	0.048238459706565	0.0760771499608522
PIGK	chr1:77124039:A:G	Tcruzi	CD8T	0.050312597772936	0.0455705287506695	0.129953787614843
PIGK	chr1:77124039:A:G	Tcruzi	monocyte	0.138913858380984	0.0583315128948665	0.00646406207525619
PIGK	chr1:77124039:A:G	Tcruzi	B	0.0203206915005665	0.0482233236987765	0.327159808903199
PIGK	chr1:77124039:A:G	Tcruzi	CD4T	0.0826978036991155	0.0497749523387186	0.0441421488560626
PIGK	chr1:77124621:A:C	NI	NK	0.00157591955616505	0.0558790497553229	0.597337266571721
PIGK	chr1:77124621:A:C	NI	CD8T	0.0244488619309206	0.0646854658320558	0.490220936670671
PIGK	chr1:77124621:A:C	NI	monocyte	-0.00213410114436966	0.0733066706351433	0.598545302660867
PIGK	chr1:77124621:A:C	NI	B	0.0242566474793351	0.065638516443708	0.494210358529963
PIGK	chr1:77124621:A:C	NI	CD4T	0.0509012757074916	0.0902337206674301	0.417658333082752
PIGK	chr1:77124621:A:C	IAV	NK	4.26459737414023e-05	0.0521104498908489	0.605129107838124
PIGK	chr1:77124621:A:C	IAV	CD8T	0.0143317260711907	0.0486149798348073	0.517006664465398
PIGK	chr1:77124621:A:C	IAV	monocyte	-0.0016411981230778	0.0601763814842465	0.61795955268705
PIGK	chr1:77124621:A:C	IAV	B	0.0202782863516959	0.0564140091259417	0.497545770687299
PIGK	chr1:77124621:A:C	IAV	CD4T	0.0418567868090635	0.0762861376731649	0.430291567076958
PIGK	chr1:77124621:A:C	LPS	NK	0.000642891676117541	0.0564602488150681	0.597198589153936
PIGK	chr1:77124621:A:C	LPS	CD8T	0.0216886446230268	0.0566727769291719	0.484849928491983
PIGK	chr1:77124621:A:C	LPS	monocyte	-0.00977102338892025	0.0745451107359649	0.576260864182646
PIGK	chr1:77124621:A:C	LPS	B	0.0239393872086392	0.0650234158888117	0.490419021436706
PIGK	chr1:77124621:A:C	LPS	CD4T	0.0516329060361768	0.0876268930017742	0.410639168310216
PIGK	chr1:77124621:A:C	Tcruzi	NK	-0.00323286834495466	0.0594298262229231	0.619258553739667
PIGK	chr1:77124621:A:C	Tcruzi	CD8T	0.024885431504919	0.0629280943373849	0.483341088459871
PIGK	chr1:77124621:A:C	Tcruzi	monocyte	-0.0057566087598729	0.071572708888607	0.598776757552566
PIGK	chr1:77124621:A:C	Tcruzi	B	0.0209128743700526	0.0613200672119416	0.501920689029579
PIGK	chr1:77124621:A:C	Tcruzi	CD4T	0.0522036978455204	0.0890352769989793	0.414238268107223
PIGK	chr1:77124825:C:T	NI	NK	0.0126230633625963	0.0406882527123757	0.509158792530501
PIGK	chr1:77124825:C:T	NI	CD8T	0.0297394499961874	0.0488243781707511	0.411692324646108
PIGK	chr1:77124825:C:T	NI	monocyte	0.00350821696476811	0.0522885603061742	0.575294421320431
PIGK	chr1:77124825:C:T	NI	B	0.0467409451906746	0.0632837154338306	0.355694715936852
PIGK	chr1:77124825:C:T	NI	CD4T	0.0366525727651199	0.0579958482617554	0.397710906022815
PIGK	chr1:77124825:C:T	IAV	NK	0.00631127475120577	0.0377003984572562	0.550971247223304
PIGK	chr1:77124825:C:T	IAV	CD8T	0.0104164786562502	0.035238129801865	0.50837828967204
PIGK	chr1:77124825:C:T	IAV	monocyte	-0.00487937353557349	0.0439244466366339	0.596086000938854
PIGK	chr1:77124825:C:T	IAV	B	0.0369479665721722	0.0525426402243369	0.368946487164446
PIGK	chr1:77124825:C:T	IAV	CD4T	0.0268304556091844	0.0481445748117329	0.428756191508862
PIGK	chr1:77124825:C:T	LPS	NK	0.00651948081205497	0.0405961816232986	0.548473448513865
PIGK	chr1:77124825:C:T	LPS	CD8T	0.0212975991250637	0.0409862767571593	0.436846614504895
PIGK	chr1:77124825:C:T	LPS	monocyte	-0.0223431340889544	0.0605401912780122	0.495808349463795
PIGK	chr1:77124825:C:T	LPS	B	0.0378418779648835	0.0555627493900739	0.377947368035187
PIGK	chr1:77124825:C:T	LPS	CD4T	0.0345961843609516	0.0542423379414521	0.399986854308657
PIGK	chr1:77124825:C:T	Tcruzi	NK	0.0139470566934938	0.0423615426172234	0.502004639928196
PIGK	chr1:77124825:C:T	Tcruzi	CD8T	0.0292961510905637	0.0474088263345216	0.407010967096265
PIGK	chr1:77124825:C:T	Tcruzi	monocyte	-0.00658662624015491	0.051093561969498	0.587329764331196
PIGK	chr1:77124825:C:T	Tcruzi	B	0.0330592633767416	0.0509517453446247	0.392267148208489
PIGK	chr1:77124825:C:T	Tcruzi	CD4T	0.0346674306015288	0.0547822271024675	0.403533101181986
PIGK	chr1:77171111:G:C	NI	NK	-0.0893905411137704	0.042961438879565	0.0138177642736954
PIGK	chr1:77171111:G:C	NI	CD8T	-0.104940970529489	0.0420766516963444	0.00632122976435834
PIGK	chr1:77171111:G:C	NI	monocyte	-0.0713240584392271	0.0505886036742649	0.0740357017958909
PIGK	chr1:77171111:G:C	NI	B	-0.0395234052578027	0.0446499724951234	0.180233230075646
PIGK	chr1:77171111:G:C	NI	CD4T	-0.119006486159554	0.0465299997428513	0.00567262477233366
PIGK	chr1:77171111:G:C	IAV	NK	-0.0932547703465616	0.0433521515902187	0.00841430720542602
PIGK	chr1:77171111:G:C	IAV	CD8T	-0.0707826679637711	0.0372362455589869	0.0250807800941602
PIGK	chr1:77171111:G:C	IAV	monocyte	-0.0366468005456609	0.0443927081335699	0.195120462828123
PIGK	chr1:77171111:G:C	IAV	B	-0.0340750198158305	0.0401031117396268	0.188142919818534
PIGK	chr1:77171111:G:C	IAV	CD4T	-0.0723224506974742	0.0435393374831186	0.0536928229571029
PIGK	chr1:77171111:G:C	LPS	NK	-0.099413309192913	0.0446600862646799	0.007086452758995
PIGK	chr1:77171111:G:C	LPS	CD8T	-0.106001253841792	0.0413897402424879	0.0025040568567728
PIGK	chr1:77171111:G:C	LPS	monocyte	-0.0740401924104511	0.0519855471791281	0.0697029231585913
PIGK	chr1:77171111:G:C	LPS	B	-0.0418744495655845	0.0440071630913882	0.163000386792473
PIGK	chr1:77171111:G:C	LPS	CD4T	-0.139942848985485	0.0481179115690661	0.00118140880793249
PIGK	chr1:77171111:G:C	Tcruzi	NK	-0.0747439578608807	0.042865205109077	0.0389863245664189
PIGK	chr1:77171111:G:C	Tcruzi	CD8T	-0.0957470364913354	0.0400498918428212	0.0091194358416361
PIGK	chr1:77171111:G:C	Tcruzi	monocyte	-0.0621374773271339	0.0493631207268998	0.0992377690087399
PIGK	chr1:77171111:G:C	Tcruzi	B	-0.0184653676380285	0.0445489089095474	0.317029906653807
PIGK	chr1:77171111:G:C	Tcruzi	CD4T	-0.120259712999061	0.0454467443176833	0.00414691374199505
PIGK	chr1:77197480:G:C	NI	NK	-0.010502195447824	0.0534236335440194	0.563670054939915
PIGK	chr1:77197480:G:C	NI	CD8T	-0.0289093588917602	0.0669979554439169	0.488993924238918
PIGK	chr1:77197480:G:C	NI	monocyte	-0.0182691835443699	0.0731728260967014	0.526945619764718
PIGK	chr1:77197480:G:C	NI	B	-0.0163375994372062	0.0608873740920044	0.543146796651186
PIGK	chr1:77197480:G:C	NI	CD4T	-0.0507542255324489	0.0932526697008346	0.434545493984892
PIGK	chr1:77197480:G:C	IAV	NK	-0.00857185749766704	0.0494826199298886	0.570364664373836
PIGK	chr1:77197480:G:C	IAV	CD8T	-0.00987986228640406	0.0460279065191825	0.555856640822998
PIGK	chr1:77197480:G:C	IAV	monocyte	-0.00648926181526847	0.0579947928547996	0.593379063803277
PIGK	chr1:77197480:G:C	IAV	B	-0.00980001707046031	0.0512880516375353	0.565823004646912
PIGK	chr1:77197480:G:C	IAV	CD4T	-0.02878590806413	0.0684255450223365	0.492152598424631
PIGK	chr1:77197480:G:C	LPS	NK	-0.0104066771937282	0.053761193106943	0.560344005049079
PIGK	chr1:77197480:G:C	LPS	CD8T	-0.016918305250238	0.0538204068554352	0.522439787713953
PIGK	chr1:77197480:G:C	LPS	monocyte	0.00397931989443281	0.073277124276459	0.613791920751973
PIGK	chr1:77197480:G:C	LPS	B	-0.0136457722332521	0.0596382780284096	0.550760899950548
PIGK	chr1:77197480:G:C	LPS	CD4T	-0.0381606101384861	0.0793580910112266	0.467508621992732
PIGK	chr1:77197480:G:C	Tcruzi	NK	-0.0103150683455572	0.0552001808012605	0.564650050596931
PIGK	chr1:77197480:G:C	Tcruzi	CD8T	-0.0255627240211399	0.063006087953258	0.49613177496865
PIGK	chr1:77197480:G:C	Tcruzi	monocyte	-0.0113242289932024	0.0686672824308709	0.572816573292368
PIGK	chr1:77197480:G:C	Tcruzi	B	-0.0164894835214769	0.0583107726724664	0.537111941536675
PIGK	chr1:77197480:G:C	Tcruzi	CD4T	-0.0388252223742685	0.0806192272583322	0.469406249634465
PIGK	chr1:77229856:G:A	NI	NK	-0.0461554251663494	0.0477776717074892	0.211427099062726
PIGK	chr1:77229856:G:A	NI	CD8T	-0.0694022918377221	0.0552749353633793	0.150074416041673
PIGK	chr1:77229856:G:A	NI	monocyte	-0.100569224390551	0.0771861479318315	0.108846623341373
PIGK	chr1:77229856:G:A	NI	B	-0.0383178099224593	0.0505112679297076	0.27144315201782
PIGK	chr1:77229856:G:A	NI	CD4T	-0.0715511641830514	0.0601694901518984	0.165066602762431
PIGK	chr1:77229856:G:A	IAV	NK	-0.0419595450477356	0.0446645027195651	0.217427641410796
PIGK	chr1:77229856:G:A	IAV	CD8T	-0.0446061831034196	0.0428044495076797	0.189423435258431
PIGK	chr1:77229856:G:A	IAV	monocyte	-0.0438425654513941	0.0518582899441857	0.244433823088347
PIGK	chr1:77229856:G:A	IAV	B	-0.0311061578809064	0.0441592261989656	0.28654539059722
PIGK	chr1:77229856:G:A	IAV	CD4T	-0.0498465753105197	0.0501116885324503	0.209637028631865
PIGK	chr1:77229856:G:A	LPS	NK	-0.0450471943080748	0.047520477914494	0.213146008804531
PIGK	chr1:77229856:G:A	LPS	CD8T	-0.0673143787447783	0.0531914799239791	0.138435741302673
PIGK	chr1:77229856:G:A	LPS	monocyte	-0.0743935205676253	0.0681970534013153	0.173363455342904
PIGK	chr1:77229856:G:A	LPS	B	-0.0436731993263315	0.0514501269390475	0.241590579879142
PIGK	chr1:77229856:G:A	LPS	CD4T	-0.0663705911709856	0.0558825777802644	0.165018445547558
PIGK	chr1:77229856:G:A	Tcruzi	NK	-0.046707581764791	0.048957775083327	0.214210667131154
PIGK	chr1:77229856:G:A	Tcruzi	CD8T	-0.0640488497661825	0.0519548798675198	0.15476706969807
PIGK	chr1:77229856:G:A	Tcruzi	monocyte	-0.0692192876466756	0.0643906708162228	0.184498029019591
PIGK	chr1:77229856:G:A	Tcruzi	B	-0.0216045045942513	0.0470271715978388	0.357448901111263
PIGK	chr1:77229856:G:A	Tcruzi	CD4T	-0.0670017201292119	0.056908617494346	0.169387739405153
PIGK	chr1:77235314:T:C	NI	NK	0.0231934518538462	0.0692649058870217	0.48495430097095
PIGK	chr1:77235314:T:C	NI	CD8T	0.0608839704614057	0.0994991890882676	0.382314963413585
PIGK	chr1:77235314:T:C	NI	monocyte	0.0399228321130687	0.0957927794378535	0.441159896494322
PIGK	chr1:77235314:T:C	NI	B	0.0288980387496349	0.0776173712435032	0.473149838667683
PIGK	chr1:77235314:T:C	NI	CD4T	0.0690925227168507	0.113327971566337	0.380806496424677
PIGK	chr1:77235314:T:C	IAV	NK	0.00920144153692344	0.0632304983556775	0.538663189260323
PIGK	chr1:77235314:T:C	IAV	CD8T	0.0245960921134549	0.0610290332299604	0.460732939974075
PIGK	chr1:77235314:T:C	IAV	monocyte	0.0272469785652164	0.0767302483866042	0.481476220492614
PIGK	chr1:77235314:T:C	IAV	B	0.0258300715016226	0.0677376098891851	0.470507814504955
PIGK	chr1:77235314:T:C	IAV	CD4T	0.042451286160407	0.0850701619090105	0.42995693838221
PIGK	chr1:77235314:T:C	LPS	NK	0.00847772044635713	0.0691644928753121	0.540309971407038
PIGK	chr1:77235314:T:C	LPS	CD8T	0.0428803968658645	0.0777974415562243	0.40538763912242
PIGK	chr1:77235314:T:C	LPS	monocyte	0.0344310260436051	0.0928566412293109	0.466148865671848
PIGK	chr1:77235314:T:C	LPS	B	0.0313943048564418	0.078448092074484	0.46082187433538
PIGK	chr1:77235314:T:C	LPS	CD4T	0.0492929524627604	0.0943329796278962	0.419146960061548
PIGK	chr1:77235314:T:C	Tcruzi	NK	0.0183485791322966	0.0702026497414171	0.504582791476707
PIGK	chr1:77235314:T:C	Tcruzi	CD8T	0.051730434528936	0.0887148617686061	0.395665132897139
PIGK	chr1:77235314:T:C	Tcruzi	monocyte	0.036784526065789	0.091577543379703	0.461864194756207
PIGK	chr1:77235314:T:C	Tcruzi	B	0.0304764480335356	0.0751119269271585	0.460904018595138
PIGK	chr1:77235314:T:C	Tcruzi	CD4T	0.0614472504549115	0.103777811026974	0.394563725185151
PIGK	chr1:77245925:A:T	NI	NK	-0.000583246211611467	0.0510692776329307	0.622848635358654
PIGK	chr1:77245925:A:T	NI	CD8T	0.0211888160735622	0.057861046665155	0.514862480762183
PIGK	chr1:77245925:A:T	NI	monocyte	0.0244112107703756	0.0698766220614124	0.49502517015798
PIGK	chr1:77245925:A:T	NI	B	0.00599489239508534	0.0548113734216901	0.593070006831472
PIGK	chr1:77245925:A:T	NI	CD4T	0.0170226881177993	0.0661553669514118	0.53931051783192
PIGK	chr1:77245925:A:T	IAV	NK	0.0011416490627713	0.0469533755038143	0.612760382636216
PIGK	chr1:77245925:A:T	IAV	CD8T	0.0143016690427681	0.0452654099145201	0.529498885450921
PIGK	chr1:77245925:A:T	IAV	monocyte	0.028783257009976	0.0652538555176429	0.484579584052339
PIGK	chr1:77245925:A:T	IAV	B	0.00547376932343489	0.0476076915875573	0.591041252752677
PIGK	chr1:77245925:A:T	IAV	CD4T	0.0206375046808211	0.0590389035014327	0.519828241173312
PIGK	chr1:77245925:A:T	LPS	NK	0.00253422030989527	0.0503732298329948	0.59942412273462
PIGK	chr1:77245925:A:T	LPS	CD8T	0.0309938872279041	0.062867537388958	0.457828128481214
PIGK	chr1:77245925:A:T	LPS	monocyte	0.017682000917847	0.0670506053102239	0.529148018169337
PIGK	chr1:77245925:A:T	LPS	B	0.00993381318622301	0.0548732234501752	0.567008355066108
PIGK	chr1:77245925:A:T	LPS	CD4T	0.0244651072557323	0.0645962081220404	0.505240655919445
PIGK	chr1:77245925:A:T	Tcruzi	NK	0.0118230118317121	0.0523327505505567	0.557408159822656
PIGK	chr1:77245925:A:T	Tcruzi	CD8T	0.0198133290391416	0.0554867413873577	0.515901553018137
PIGK	chr1:77245925:A:T	Tcruzi	monocyte	0.0282017504626435	0.0702246224745473	0.495947328147632
PIGK	chr1:77245925:A:T	Tcruzi	B	0.000517044215284862	0.0531171033642512	0.617096033201243
PIGK	chr1:77245925:A:T	Tcruzi	CD4T	0.0196668818191472	0.0635488276335146	0.530558482205237
PIGK	chr1:77273072:C:G	NI	NK	-0.00947499353073103	0.0397267949906592	0.546772207010375
PIGK	chr1:77273072:C:G	NI	CD8T	-0.019406629345309	0.0444187421262928	0.483297153176468
PIGK	chr1:77273072:C:G	NI	monocyte	-0.028173633539511	0.0585351709640785	0.441763897814219
PIGK	chr1:77273072:C:G	NI	B	-0.0199914026355863	0.0462403452432215	0.483065651805397
PIGK	chr1:77273072:C:G	NI	CD4T	-0.0325459061727214	0.0570598138785136	0.431836143007923
PIGK	chr1:77273072:C:G	IAV	NK	-0.00913021193994789	0.0371975409450429	0.544186797849768
PIGK	chr1:77273072:C:G	IAV	CD8T	-0.0111216154095356	0.0345783122741028	0.518595403710263
PIGK	chr1:77273072:C:G	IAV	monocyte	-0.0255719435053095	0.0491778994985006	0.454510527983832
PIGK	chr1:77273072:C:G	IAV	B	-0.0203080707949766	0.0417843009755438	0.465606199909079
PIGK	chr1:77273072:C:G	IAV	CD4T	-0.0237299519103085	0.0471115566649199	0.460840357399691
PIGK	chr1:77273072:C:G	LPS	NK	-0.000117662848279732	0.0414299451816518	0.606907219261847
PIGK	chr1:77273072:C:G	LPS	CD8T	-0.0149562276668253	0.0386036895011902	0.493907621281629
PIGK	chr1:77273072:C:G	LPS	monocyte	-0.0320916192586713	0.059598790012541	0.435593502442072
PIGK	chr1:77273072:C:G	LPS	B	-0.021479007373118	0.0465080483891252	0.469571663193153
PIGK	chr1:77273072:C:G	LPS	CD4T	-0.0348655164636851	0.0556734027642822	0.41693970670836
PIGK	chr1:77273072:C:G	Tcruzi	NK	-0.00754433963736313	0.0409647725735371	0.557868582405156
PIGK	chr1:77273072:C:G	Tcruzi	CD8T	-0.0185588849506894	0.0427169385102527	0.480352543767825
PIGK	chr1:77273072:C:G	Tcruzi	monocyte	-0.0382014193951838	0.0623269938322386	0.411880377685012
PIGK	chr1:77273072:C:G	Tcruzi	B	-0.0318144473213644	0.0534705631595949	0.416817762975384
PIGK	chr1:77273072:C:G	Tcruzi	CD4T	-0.0374724583308017	0.058125045313089	0.410070614278674
PIGL	chr17:16154342:A:T	NI	NK	-0.0166343913891825	0.0556152209200351	0.534005793751
PIGL	chr17:16154342:A:T	NI	CD8T	-0.0190513343565132	0.0624113970184376	0.53175173888466
PIGL	chr17:16154342:A:T	NI	monocyte	-0.0225856866778369	0.0752835431427515	0.509558992660067
PIGL	chr17:16154342:A:T	NI	B	-0.0330412703483843	0.0713337442536948	0.474226880899756
PIGL	chr17:16154342:A:T	NI	CD4T	-0.0250819867965175	0.0772121797781766	0.517325073084839
PIGL	chr17:16154342:A:T	IAV	NK	-0.0129701121109653	0.0506739705105792	0.546710545363327
PIGL	chr17:16154342:A:T	IAV	CD8T	-0.010017692121131	0.0464115803452541	0.557973101831265
PIGL	chr17:16154342:A:T	IAV	monocyte	-0.0230475150207175	0.0646872659056462	0.514138481902633
PIGL	chr17:16154342:A:T	IAV	B	-0.0268972545054062	0.0604068185654054	0.480758797785235
PIGL	chr17:16154342:A:T	IAV	CD4T	-0.0252433850524203	0.0678596949055156	0.510180557641257
PIGL	chr17:16154342:A:T	LPS	NK	-0.0168542649094648	0.0558730075435223	0.528586352219794
PIGL	chr17:16154342:A:T	LPS	CD8T	-0.00942440680923574	0.0525477225219528	0.563265687955015
PIGL	chr17:16154342:A:T	LPS	monocyte	-0.0237483995873116	0.0750727093303968	0.514824872858156
PIGL	chr17:16154342:A:T	LPS	B	-0.0294956447174329	0.0676848974820354	0.481342601118598
PIGL	chr17:16154342:A:T	LPS	CD4T	-0.0257884618730952	0.0733326383120687	0.512865348418511
PIGL	chr17:16154342:A:T	Tcruzi	NK	-0.0202524721644977	0.0589607907447109	0.518089453464906
PIGL	chr17:16154342:A:T	Tcruzi	CD8T	-0.0171098189885054	0.059351343034797	0.535200165098238
PIGL	chr17:16154342:A:T	Tcruzi	monocyte	-0.0256429946942168	0.0735107413575151	0.512112523697793
PIGL	chr17:16154342:A:T	Tcruzi	B	-0.0244145622475957	0.0617820195072358	0.498548858794516
PIGL	chr17:16154342:A:T	Tcruzi	CD4T	-0.0224776209933167	0.0722085180803757	0.528060541223439
PIGL	chr17:16246844:C:A	NI	NK	-0.0201548574025657	0.0343821225960052	0.448340071014541
PIGL	chr17:16246844:C:A	NI	CD8T	-0.0248803311311108	0.0379789361898629	0.427601825746995
PIGL	chr17:16246844:C:A	NI	monocyte	-0.035655863713949	0.048857629820642	0.360781208968994
PIGL	chr17:16246844:C:A	NI	B	-0.0255410895375015	0.0398614286667779	0.429071556542543
PIGL	chr17:16246844:C:A	NI	CD4T	-0.0179450148017243	0.0407298214738794	0.487198274380991
PIGL	chr17:16246844:C:A	IAV	NK	-0.0204456592204419	0.0331847318566923	0.436997746006919
PIGL	chr17:16246844:C:A	IAV	CD8T	-0.0188815525430182	0.0306312551345305	0.436267371096804
PIGL	chr17:16246844:C:A	IAV	monocyte	-0.0199084783240755	0.0364053260283717	0.462572385566441
PIGL	chr17:16246844:C:A	IAV	B	-0.0189766044238214	0.0330622436589997	0.45130648853545
PIGL	chr17:16246844:C:A	IAV	CD4T	-0.0172200564979733	0.0353874654288254	0.482499961908099
PIGL	chr17:16246844:C:A	LPS	NK	-0.0184890191485539	0.0333638926906394	0.453463871799292
PIGL	chr17:16246844:C:A	LPS	CD8T	-0.0213675383404757	0.0332950821284527	0.425226722132938
PIGL	chr17:16246844:C:A	LPS	monocyte	-0.0204315791780051	0.0417454084407961	0.46724431106371
PIGL	chr17:16246844:C:A	LPS	B	-0.0294215362388177	0.0424096433381332	0.403295257950312
PIGL	chr17:16246844:C:A	LPS	CD4T	-0.0214757490294281	0.0392802407181239	0.459478488953466
PIGL	chr17:16246844:C:A	Tcruzi	NK	-0.0152073487128036	0.0329440129845286	0.485793244334294
PIGL	chr17:16246844:C:A	Tcruzi	CD8T	-0.0274614493494287	0.0391124135308518	0.408104198867474
PIGL	chr17:16246844:C:A	Tcruzi	monocyte	-0.0234746271755565	0.0416481575957552	0.451764496421604
PIGL	chr17:16246844:C:A	Tcruzi	B	-0.0246752196194911	0.0381801244606018	0.424994666949748
PIGL	chr17:16246844:C:A	Tcruzi	CD4T	-0.0196547539735369	0.0387884517592449	0.47586483699081
PIGL	chr17:16250167:G:A	NI	NK	0.00355484087814966	0.0491291771945082	0.629173058467515
PIGL	chr17:16250167:G:A	NI	CD8T	0.00646129650852908	0.0566061226194051	0.617242347519324
PIGL	chr17:16250167:G:A	NI	monocyte	0.00278426906003613	0.0661447556008846	0.611080445105153
PIGL	chr17:16250167:G:A	NI	B	-0.00174339411147983	0.0546515516442152	0.645519033085639
PIGL	chr17:16250167:G:A	NI	CD4T	0.0113937314571191	0.0706890481705934	0.593920142700805
PIGL	chr17:16250167:G:A	IAV	NK	0.00333804527533951	0.0458501107417546	0.629088430307328
PIGL	chr17:16250167:G:A	IAV	CD8T	0.00590569491702704	0.0432205791588548	0.611015104728718
PIGL	chr17:16250167:G:A	IAV	monocyte	0.00313199486026199	0.0545875561306316	0.634691231981906
PIGL	chr17:16250167:G:A	IAV	B	0.00546891452956448	0.0478917507754898	0.618583370747749
PIGL	chr17:16250167:G:A	IAV	CD4T	0.00887559935869382	0.0599230625607659	0.607619622607669
PIGL	chr17:16250167:G:A	LPS	NK	0.00244995644244457	0.0494440252794589	0.630759517031519
PIGL	chr17:16250167:G:A	LPS	CD8T	0.00620741403018648	0.049153046280384	0.609384061263249
PIGL	chr17:16250167:G:A	LPS	monocyte	-0.00186103424862199	0.0658355152078812	0.629752046002527
PIGL	chr17:16250167:G:A	LPS	B	0.000503889345050861	0.0541669959063024	0.642748179827708
PIGL	chr17:16250167:G:A	LPS	CD4T	0.00386399066408685	0.0647020888624011	0.627422988229655
PIGL	chr17:16250167:G:A	Tcruzi	NK	0.00405825747852059	0.05064942117817	0.625393420226508
PIGL	chr17:16250167:G:A	Tcruzi	CD8T	0.00564408305228337	0.0542049720383589	0.618323344849798
PIGL	chr17:16250167:G:A	Tcruzi	monocyte	-0.00281656783954404	0.0633403102902376	0.634130976515213
PIGL	chr17:16250167:G:A	Tcruzi	B	-0.000731721760470745	0.0516099247437197	0.648279519849911
PIGL	chr17:16250167:G:A	Tcruzi	CD4T	0.00877650512906985	0.0660082538010726	0.610364842890925
PIGL	chr17:16321929:C:A	NI	NK	-0.125110119180079	0.0547241618937021	0.00894331394099646
PIGL	chr17:16321929:C:A	NI	CD8T	-0.168825165500359	0.0543379108212935	0.00115839461584977
PIGL	chr17:16321929:C:A	NI	monocyte	-0.0596331386722654	0.0631287698641843	0.168800206546411
PIGL	chr17:16321929:C:A	NI	B	-0.065371463730628	0.0583613758783846	0.127276218539449
PIGL	chr17:16321929:C:A	NI	CD4T	-0.283900629442147	0.0691025665842951	3.49295006885075e-06
PIGL	chr17:16321929:C:A	IAV	NK	-0.114643033758947	0.0513260721528085	0.0103779626307424
PIGL	chr17:16321929:C:A	IAV	CD8T	-0.0867965012435225	0.0482061241950517	0.0394255369423486
PIGL	chr17:16321929:C:A	IAV	monocyte	-0.0649274860758584	0.05729808667096	0.123278750043607
PIGL	chr17:16321929:C:A	IAV	B	-0.048278112909176	0.0529428287863865	0.173785275356761
PIGL	chr17:16321929:C:A	IAV	CD4T	-0.238967847959808	0.0629128609948609	9.53977245066184e-06
PIGL	chr17:16321929:C:A	LPS	NK	-0.11883353881926	0.0539156903384723	0.0129706523835937
PIGL	chr17:16321929:C:A	LPS	CD8T	-0.131113988529951	0.0493823096663482	0.00494336266335282
PIGL	chr17:16321929:C:A	LPS	monocyte	-0.0781212907619879	0.0649158547707093	0.1105521453206
PIGL	chr17:16321929:C:A	LPS	B	-0.0500817501976889	0.0581896262965166	0.188043633565289
PIGL	chr17:16321929:C:A	LPS	CD4T	-0.257954122101198	0.064525023457319	7.01996995544629e-06
PIGL	chr17:16321929:C:A	Tcruzi	NK	-0.140201157011295	0.058021993224448	0.00501265959316422
PIGL	chr17:16321929:C:A	Tcruzi	CD8T	-0.158349502129499	0.0520168958765647	0.00149082472254813
PIGL	chr17:16321929:C:A	Tcruzi	monocyte	-0.0667607796073629	0.0612999800602939	0.134886340048541
PIGL	chr17:16321929:C:A	Tcruzi	B	-0.0387704534874192	0.0569631837622236	0.237141068960894
PIGL	chr17:16321929:C:A	Tcruzi	CD4T	-0.231290875590358	0.0605870923137873	6.37352479739839e-05
PIGL	chr17:16334921:C:T	NI	NK	-0.134153378956808	0.0444630860630607	0.000590689808282474
PIGL	chr17:16334921:C:T	NI	CD8T	-0.171000111170778	0.0433686501433228	3.01805076670103e-05
PIGL	chr17:16334921:C:T	NI	monocyte	-0.0864752969719294	0.0495824427035491	0.0388585312786994
PIGL	chr17:16334921:C:T	NI	B	-0.113696288059635	0.0461990486670327	0.00606130685070672
PIGL	chr17:16334921:C:T	NI	CD4T	-0.219786049571138	0.0495302845929102	1.97000677826242e-06
PIGL	chr17:16334921:C:T	IAV	NK	-0.102477468830003	0.0395281644281383	0.00477662240400378
PIGL	chr17:16334921:C:T	IAV	CD8T	-0.0966035642572225	0.0373029872657688	0.00625393095098514
PIGL	chr17:16334921:C:T	IAV	monocyte	-0.0629482271437358	0.0450035609485382	0.0772071267549755
PIGL	chr17:16334921:C:T	IAV	B	-0.0967638068828761	0.0418375517675612	0.00880212236642119
PIGL	chr17:16334921:C:T	IAV	CD4T	-0.194595525697016	0.0464791584300573	3.73277708221043e-06
PIGL	chr17:16334921:C:T	LPS	NK	-0.122258735423313	0.0426156461040256	0.00178661506996636
PIGL	chr17:16334921:C:T	LPS	CD8T	-0.113962137575154	0.0386855516077031	0.00338255576364099
PIGL	chr17:16334921:C:T	LPS	monocyte	-0.0536919169104704	0.050877646111709	0.143079054483978
PIGL	chr17:16334921:C:T	LPS	B	-0.104745270543823	0.0449735981968126	0.010122798604436
PIGL	chr17:16334921:C:T	LPS	CD4T	-0.21576742283484	0.0486621732556431	9.73561320449789e-07
PIGL	chr17:16334921:C:T	Tcruzi	NK	-0.126017300713887	0.0444755185273893	0.00184700460096887
PIGL	chr17:16334921:C:T	Tcruzi	CD8T	-0.160074184748462	0.041375167482162	5.56462427240279e-05
PIGL	chr17:16334921:C:T	Tcruzi	monocyte	-0.0651787753288507	0.0484228751165622	0.0878788667204206
PIGL	chr17:16334921:C:T	Tcruzi	B	-0.09985295891524	0.0437497559292157	0.0111164658504327
PIGL	chr17:16334921:C:T	Tcruzi	CD4T	-0.211410435585287	0.0482083745329363	2.59047755213349e-06
PIGL	chr17:16363715:A:T	NI	NK	0.0381222724032298	0.0692817291889489	0.424457158882022
PIGL	chr17:16363715:A:T	NI	CD8T	0.0373980179021828	0.0716464977591014	0.439667981915488
PIGL	chr17:16363715:A:T	NI	monocyte	0.0274288133395324	0.0780341369407711	0.478638304936987
PIGL	chr17:16363715:A:T	NI	B	0.0160403356595473	0.0630369841361525	0.52984042828934
PIGL	chr17:16363715:A:T	NI	CD4T	0.0452164450096139	0.0873709473159046	0.433924879036571
PIGL	chr17:16363715:A:T	IAV	NK	0.0398282005450652	0.0688465060637954	0.40967520206153
PIGL	chr17:16363715:A:T	IAV	CD8T	0.0252283420475807	0.0535527594407215	0.455127957421491
PIGL	chr17:16363715:A:T	IAV	monocyte	0.0291329281336461	0.0711571787375173	0.477883992107313
PIGL	chr17:16363715:A:T	IAV	B	0.0142288381474258	0.0548330153418164	0.52817843721875
PIGL	chr17:16363715:A:T	IAV	CD4T	0.0322990240322136	0.0711021967494104	0.463306037829829
PIGL	chr17:16363715:A:T	LPS	NK	0.0358308203190579	0.0674178285295355	0.428472096358195
PIGL	chr17:16363715:A:T	LPS	CD8T	0.0349902845728813	0.0646296297972007	0.426723988399532
PIGL	chr17:16363715:A:T	LPS	monocyte	0.0185256256775354	0.0759826510924874	0.52142902919725
PIGL	chr17:16363715:A:T	LPS	B	0.0180030208058149	0.0633785778914916	0.516556953981603
PIGL	chr17:16363715:A:T	LPS	CD4T	0.0372230251453567	0.0789816799914485	0.454037852282204
PIGL	chr17:16363715:A:T	Tcruzi	NK	0.0345289596626663	0.0673553760984464	0.438908913125314
PIGL	chr17:16363715:A:T	Tcruzi	CD8T	0.0361173926996593	0.0689426469471853	0.437676850483185
PIGL	chr17:16363715:A:T	Tcruzi	monocyte	0.0203175406348463	0.0728249832065741	0.519255839058899
PIGL	chr17:16363715:A:T	Tcruzi	B	0.00739316403387173	0.059702628559362	0.564787496253909
PIGL	chr17:16363715:A:T	Tcruzi	CD4T	0.0414067201364485	0.0817912990070202	0.445039582043349
PIGL	chr17:16373464:G:A	NI	NK	0.105864861299645	0.0491022796318468	0.0093847289496306
PIGL	chr17:16373464:G:A	NI	CD8T	0.125040139804705	0.049101583712218	0.00468487117485699
PIGL	chr17:16373464:G:A	NI	monocyte	0.0472460440072627	0.0545765737032703	0.188024731357739
PIGL	chr17:16373464:G:A	NI	B	0.068212331747723	0.0493919215245297	0.0776794700739275
PIGL	chr17:16373464:G:A	NI	CD4T	0.149581879641684	0.0567669765699512	0.00415043884002611
PIGL	chr17:16373464:G:A	IAV	NK	0.094147873445861	0.0449536858329089	0.0118526047193824
PIGL	chr17:16373464:G:A	IAV	CD8T	0.0710767402464043	0.0393839181987438	0.0331817728032026
PIGL	chr17:16373464:G:A	IAV	monocyte	0.0421667346267675	0.0482521107152658	0.184090181149917
PIGL	chr17:16373464:G:A	IAV	B	0.0610185934740864	0.0443247888241042	0.0760042789142303
PIGL	chr17:16373464:G:A	IAV	CD4T	0.137595460780106	0.0525914116373713	0.00364718238023564
PIGL	chr17:16373464:G:A	LPS	NK	0.112071570785925	0.0501275920880103	0.00694837991417
PIGL	chr17:16373464:G:A	LPS	CD8T	0.0832772347256262	0.0418020910412816	0.0247886817732537
PIGL	chr17:16373464:G:A	LPS	monocyte	0.0623408967284837	0.0561602374761944	0.127774643859225
PIGL	chr17:16373464:G:A	LPS	B	0.0638574591981376	0.0485228819171502	0.0889750506480875
PIGL	chr17:16373464:G:A	LPS	CD4T	0.150830587463869	0.0559667941649681	0.00327701863153168
PIGL	chr17:16373464:G:A	Tcruzi	NK	0.102154600598053	0.0490900005779215	0.0131006319135716
PIGL	chr17:16373464:G:A	Tcruzi	CD8T	0.111988778354463	0.0458482144009218	0.00695949235496917
PIGL	chr17:16373464:G:A	Tcruzi	monocyte	0.0464774996630974	0.0532989265956765	0.186444805980502
PIGL	chr17:16373464:G:A	Tcruzi	B	0.0615932801450873	0.0468999485769748	0.0885964514978116
PIGL	chr17:16373464:G:A	Tcruzi	CD4T	0.152043247452119	0.0563585315578381	0.0032952168631545
PIGL	chr17:16394393:T:C	NI	NK	-0.0146795565313606	0.0330126404485966	0.561444597869746
PIGL	chr17:16394393:T:C	NI	CD8T	-0.0103040500255348	0.0315869779057776	0.601550138734427
PIGL	chr17:16394393:T:C	NI	monocyte	-0.0131472502069009	0.0404594223225637	0.563885191561184
PIGL	chr17:16394393:T:C	NI	B	-0.00612601018801231	0.0307988342226748	0.640402057692723
PIGL	chr17:16394393:T:C	NI	CD4T	-0.00967832727180443	0.037893077787189	0.610320974455158
PIGL	chr17:16394393:T:C	IAV	NK	-0.00839197432503006	0.0268710839584454	0.604270702002611
PIGL	chr17:16394393:T:C	IAV	CD8T	-0.00725681255841979	0.0245813179082661	0.609395155830102
PIGL	chr17:16394393:T:C	IAV	monocyte	-0.00653420410276963	0.0309418095591577	0.636287109033728
PIGL	chr17:16394393:T:C	IAV	B	-0.0030926335958161	0.0264243491486344	0.661811832496721
PIGL	chr17:16394393:T:C	IAV	CD4T	-0.00764464072163962	0.0318339428266054	0.626581628389694
PIGL	chr17:16394393:T:C	LPS	NK	-0.0118568286232017	0.0309227688633225	0.575975117710343
PIGL	chr17:16394393:T:C	LPS	CD8T	-0.00678524820079098	0.0270594688284584	0.615330759963905
PIGL	chr17:16394393:T:C	LPS	monocyte	-0.00364850442123107	0.0379084736309084	0.647060784000878
PIGL	chr17:16394393:T:C	LPS	B	-0.00424145030441582	0.0303186325469072	0.649610251668653
PIGL	chr17:16394393:T:C	LPS	CD4T	-0.010211449793258	0.035587021074429	0.607948032652733
PIGL	chr17:16394393:T:C	Tcruzi	NK	-0.0175601548386131	0.0364355000356193	0.543156172769613
PIGL	chr17:16394393:T:C	Tcruzi	CD8T	-0.0102765053325495	0.0305014875725396	0.595141437431775
PIGL	chr17:16394393:T:C	Tcruzi	monocyte	-0.0104511241481264	0.0367966223693071	0.60672332809636
PIGL	chr17:16394393:T:C	Tcruzi	B	-0.00480641806820246	0.0289826965113131	0.645711014847353
PIGL	chr17:16394393:T:C	Tcruzi	CD4T	-0.0104195273261925	0.0356164677130048	0.609174530726471
PIGL	chr17:16411957:G:A	NI	NK	0.0585184206035171	0.0772181488882223	0.303016534823256
PIGL	chr17:16411957:G:A	NI	CD8T	0.0547927082794953	0.0739545210239262	0.319037054787547
PIGL	chr17:16411957:G:A	NI	monocyte	0.0868977539625852	0.10406419402182	0.260183468051204
PIGL	chr17:16411957:G:A	NI	B	0.00999760373426639	0.0658962411121644	0.511502364106054
PIGL	chr17:16411957:G:A	NI	CD4T	0.0542955362304191	0.0831218668225145	0.34570363205701
PIGL	chr17:16411957:G:A	IAV	NK	0.0354767227603446	0.0602608468317192	0.365722427547017
PIGL	chr17:16411957:G:A	IAV	CD8T	0.042434171269103	0.0606690160767589	0.326151519392569
PIGL	chr17:16411957:G:A	IAV	monocyte	0.0449376018593265	0.0721889532412877	0.35620798767127
PIGL	chr17:16411957:G:A	IAV	B	0.0075307844620792	0.0579327327218626	0.517776061585654
PIGL	chr17:16411957:G:A	IAV	CD4T	0.0519850329451827	0.0751307992587049	0.335808649758226
PIGL	chr17:16411957:G:A	LPS	NK	0.0377819785903038	0.0645652479300922	0.364402286274111
PIGL	chr17:16411957:G:A	LPS	CD8T	0.0459945916390806	0.064825942469462	0.324762018083552
PIGL	chr17:16411957:G:A	LPS	monocyte	0.0269025280711523	0.0814698852177533	0.433178593056141
PIGL	chr17:16411957:G:A	LPS	B	0.00774273263195958	0.0656774169349247	0.518778854016996
PIGL	chr17:16411957:G:A	LPS	CD4T	0.0500863635445367	0.0781052116302752	0.35156282214532
PIGL	chr17:16411957:G:A	Tcruzi	NK	0.0558199062508201	0.0756504262664902	0.311299937836225
PIGL	chr17:16411957:G:A	Tcruzi	CD8T	0.0576372319153365	0.0740729010035517	0.304004900851872
PIGL	chr17:16411957:G:A	Tcruzi	monocyte	0.0832123090860338	0.101501702986915	0.278503219144674
PIGL	chr17:16411957:G:A	Tcruzi	B	0.01026203040645	0.0623814867485779	0.505852454800672
PIGL	chr17:16411957:G:A	Tcruzi	CD4T	0.0563812670700206	0.0809734290481428	0.334692882125518
PIGL	chr17:16421656:G:C	NI	NK	0.00065461981688513	0.027514239492838	0.71004399200864
PIGL	chr17:16421656:G:C	NI	CD8T	-0.00123047412672898	0.0303092857497934	0.702001640199363
PIGL	chr17:16421656:G:C	NI	monocyte	-0.00608993170963931	0.0390070122997333	0.631410736231863
PIGL	chr17:16421656:G:C	NI	B	-0.00387265798436021	0.0308473043538644	0.678248350806017
PIGL	chr17:16421656:G:C	NI	CD4T	-0.00203076625067997	0.0377139720431879	0.685855430384369
PIGL	chr17:16421656:G:C	IAV	NK	-0.000466764094797434	0.025467514353988	0.707984123859121
PIGL	chr17:16421656:G:C	IAV	CD8T	-0.00409757151390446	0.0245468041169002	0.669701872090556
PIGL	chr17:16421656:G:C	IAV	monocyte	0.0017315518772957	0.0326345454195006	0.705107766137869
PIGL	chr17:16421656:G:C	IAV	B	-0.00553375435738788	0.0276894039004015	0.658512241854452
PIGL	chr17:16421656:G:C	IAV	CD4T	-0.000130494945513789	0.0315599214672819	0.711072808224459
PIGL	chr17:16421656:G:C	LPS	NK	0.00108600640037223	0.0278226179613482	0.699384999917384
PIGL	chr17:16421656:G:C	LPS	CD8T	-0.00250031772773518	0.0268064328346838	0.682077450118735
PIGL	chr17:16421656:G:C	LPS	monocyte	-0.00251968815227589	0.0372592048777249	0.674506263870005
PIGL	chr17:16421656:G:C	LPS	B	-0.00455211529298217	0.0309539069009199	0.666019620387735
PIGL	chr17:16421656:G:C	LPS	CD4T	0.000401500640099968	0.0346957588619068	0.706569671522929
PIGL	chr17:16421656:G:C	Tcruzi	NK	0.00253303240000813	0.0289122011504532	0.691578067611151
PIGL	chr17:16421656:G:C	Tcruzi	CD8T	-0.00186840738547232	0.029233061020529	0.69382409811634
PIGL	chr17:16421656:G:C	Tcruzi	monocyte	-0.00635303714236064	0.0362806711064466	0.655794113985094
PIGL	chr17:16421656:G:C	Tcruzi	B	-0.00451066403732715	0.0296040745877947	0.668777708865405
PIGL	chr17:16421656:G:C	Tcruzi	CD4T	0.000475976314886941	0.0349536035245318	0.710638865981977
PIGL	chr17:16427325:C:T	NI	NK	0.0537389967032764	0.0719707980815208	0.288502264195483
PIGL	chr17:16427325:C:T	NI	CD8T	0.0749464293872489	0.0828026599334746	0.242959077486553
PIGL	chr17:16427325:C:T	NI	monocyte	0.0918044043957592	0.102574520713568	0.230615616272449
PIGL	chr17:16427325:C:T	NI	B	0.0660122400499507	0.0821978902636427	0.27025665692103
PIGL	chr17:16427325:C:T	NI	CD4T	0.100064280580413	0.104121757049783	0.221743201523485
PIGL	chr17:16427325:C:T	IAV	NK	0.0497558112526882	0.0673097086074174	0.289667939067837
PIGL	chr17:16427325:C:T	IAV	CD8T	0.0542359033754915	0.0654895206674757	0.259184161142719
PIGL	chr17:16427325:C:T	IAV	monocyte	0.0799272943902308	0.0896409985955036	0.23838288680815
PIGL	chr17:16427325:C:T	IAV	B	0.0581537711978744	0.0728748620661521	0.269414900350899
PIGL	chr17:16427325:C:T	IAV	CD4T	0.0736992003672387	0.0841153069657882	0.252195249641248
PIGL	chr17:16427325:C:T	LPS	NK	0.0536750887202126	0.0718092070589126	0.28511884723832
PIGL	chr17:16427325:C:T	LPS	CD8T	0.06683090116577	0.0740697677953697	0.237589442329951
PIGL	chr17:16427325:C:T	LPS	monocyte	0.102113757523146	0.11012654209716	0.218204434450872
PIGL	chr17:16427325:C:T	LPS	B	0.0743355936256841	0.0859197993838384	0.245607602886661
PIGL	chr17:16427325:C:T	LPS	CD4T	0.0945855494960777	0.0983480965141492	0.223117525451339
PIGL	chr17:16427325:C:T	Tcruzi	NK	0.0570902788613975	0.0747403621949978	0.282108976912392
PIGL	chr17:16427325:C:T	Tcruzi	CD8T	0.0781246180991365	0.0830584975769308	0.229908515805778
PIGL	chr17:16427325:C:T	Tcruzi	monocyte	0.0959210712103834	0.103856750306296	0.228013294730681
PIGL	chr17:16427325:C:T	Tcruzi	B	0.0621585063205893	0.0780822631055444	0.271192519764567
PIGL	chr17:16427325:C:T	Tcruzi	CD4T	0.0812550796046781	0.0921895204076309	0.251166003665289
PIGM	chr1:159927537:C:T	NI	NK	0.00549270258397575	0.0433847075080966	0.608104785209593
PIGM	chr1:159927537:C:T	NI	CD8T	0.0143954705123163	0.0507166132996291	0.561187864810466
PIGM	chr1:159927537:C:T	NI	monocyte	0.0304844537334319	0.0678133339019364	0.471760214454784
PIGM	chr1:159927537:C:T	NI	B	0.00069346380429416	0.0478481699453218	0.639130658372352
PIGM	chr1:159927537:C:T	NI	CD4T	0.0177801420709197	0.0620472014495563	0.550676587891418
PIGM	chr1:159927537:C:T	IAV	NK	-0.00384681520322376	0.0420155811905393	0.63613714834096
PIGM	chr1:159927537:C:T	IAV	CD8T	0.00387683898112244	0.0373607781640264	0.612219950065815
PIGM	chr1:159927537:C:T	IAV	monocyte	0.0238125364983486	0.0556660180007901	0.508099053458016
PIGM	chr1:159927537:C:T	IAV	B	0.000225491428930027	0.0416128843129066	0.641294000603264
PIGM	chr1:159927537:C:T	IAV	CD4T	0.00964253028358912	0.0507530677231082	0.587146262645467
PIGM	chr1:159927537:C:T	LPS	NK	0.00142075666874545	0.0436684715445381	0.6270659907302
PIGM	chr1:159927537:C:T	LPS	CD8T	0.0099641607287648	0.0431350609748307	0.570690800769803
PIGM	chr1:159927537:C:T	LPS	monocyte	0.0287219464232213	0.0665321330549419	0.491282994008843
PIGM	chr1:159927537:C:T	LPS	B	0.0037296664461491	0.0473549179752898	0.615396965030804
PIGM	chr1:159927537:C:T	LPS	CD4T	0.0182425323843226	0.0584109716358262	0.545959402088332
PIGM	chr1:159927537:C:T	Tcruzi	NK	0.00612351622572944	0.0449086124804367	0.6034326255282
PIGM	chr1:159927537:C:T	Tcruzi	CD8T	0.00983563039215578	0.0473061468070838	0.581394576018368
PIGM	chr1:159927537:C:T	Tcruzi	monocyte	0.0240906472094955	0.0617688677723766	0.516899250606426
PIGM	chr1:159927537:C:T	Tcruzi	B	0.00229050500950406	0.0453971215955972	0.627332435888957
PIGM	chr1:159927537:C:T	Tcruzi	CD4T	0.0180544970626254	0.0588936218350258	0.552207317904985
PIGM	chr1:159932996:C:G	NI	NK	-0.00552168630301349	0.020755584840921	0.620141264989124
PIGM	chr1:159932996:C:G	NI	CD8T	-0.0134210833777309	0.0252928379859037	0.539363131537183
PIGM	chr1:159932996:C:G	NI	monocyte	-0.00521267709485613	0.0284489464423066	0.616372151521855
PIGM	chr1:159932996:C:G	NI	B	-0.010065692760389	0.0243524804042679	0.576920366767642
PIGM	chr1:159932996:C:G	NI	CD4T	-0.0200546491724808	0.0334651383408126	0.501990273379823
PIGM	chr1:159932996:C:G	IAV	NK	-0.00565245068826764	0.01965895460864	0.614439186865563
PIGM	chr1:159932996:C:G	IAV	CD8T	-0.00514310301527745	0.0180900374416037	0.610764240824827
PIGM	chr1:159932996:C:G	IAV	monocyte	-0.00588402077211221	0.0233820625252826	0.632374316396019
PIGM	chr1:159932996:C:G	IAV	B	-0.0070832430680671	0.0206973147851223	0.597526388257559
PIGM	chr1:159932996:C:G	IAV	CD4T	-0.0126430749935838	0.0251696933127236	0.547373446109695
PIGM	chr1:159932996:C:G	LPS	NK	-0.00574982265535612	0.0210610081409505	0.611660516338465
PIGM	chr1:159932996:C:G	LPS	CD8T	-0.00699291777708322	0.0203445066249485	0.587230794063959
PIGM	chr1:159932996:C:G	LPS	monocyte	0.00239235900630743	0.0287544709758317	0.681064219105375
PIGM	chr1:159932996:C:G	LPS	B	-0.010244481696621	0.0243864061773382	0.568610124349631
PIGM	chr1:159932996:C:G	LPS	CD4T	-0.0196983867567286	0.0316597795442424	0.501923958059432
PIGM	chr1:159932996:C:G	Tcruzi	NK	-0.00358194198784273	0.0214095366857425	0.642170328636785
PIGM	chr1:159932996:C:G	Tcruzi	CD8T	-0.0122134865102179	0.0239281572631159	0.542772258904077
PIGM	chr1:159932996:C:G	Tcruzi	monocyte	-0.00147795774257839	0.0259166407633185	0.675253748514925
PIGM	chr1:159932996:C:G	Tcruzi	B	-0.0108317917650154	0.0240351429255209	0.561950169989454
PIGM	chr1:159932996:C:G	Tcruzi	CD4T	-0.0237465813854003	0.0355656544140986	0.486201091496125
PIGM	chr1:159934749:A:G	NI	NK	0.015589894285645	0.0653824248463313	0.524826588348145
PIGM	chr1:159934749:A:G	NI	CD8T	0.0205530670384173	0.0716974323585022	0.506078906263619
PIGM	chr1:159934749:A:G	NI	monocyte	0.0289670902239706	0.0882858095312293	0.474465521496438
PIGM	chr1:159934749:A:G	NI	B	-0.013545016027869	0.0765597992576998	0.57269934021632
PIGM	chr1:159934749:A:G	NI	CD4T	0.0411943534143907	0.0923756056883238	0.451538768848833
PIGM	chr1:159934749:A:G	IAV	NK	0.0102877559517611	0.0603029562244366	0.542340924073247
PIGM	chr1:159934749:A:G	IAV	CD8T	0.0192277666433534	0.0583355385265144	0.493924593371932
PIGM	chr1:159934749:A:G	IAV	monocyte	0.0507071387417579	0.0901601332420301	0.408029415251155
PIGM	chr1:159934749:A:G	IAV	B	-0.00284024999913084	0.0627719145368935	0.611459767038224
PIGM	chr1:159934749:A:G	IAV	CD4T	0.0343306393932269	0.0783870461023413	0.459214495804058
PIGM	chr1:159934749:A:G	LPS	NK	0.0210241457026392	0.0671755785709535	0.495447757018656
PIGM	chr1:159934749:A:G	LPS	CD8T	0.0274508609698495	0.0667605252119504	0.462559951637979
PIGM	chr1:159934749:A:G	LPS	monocyte	0.0888800335190872	0.13543865086206	0.33526176569294
PIGM	chr1:159934749:A:G	LPS	B	-0.00767798337975901	0.0732603252910692	0.592519791924439
PIGM	chr1:159934749:A:G	LPS	CD4T	0.0536997754710149	0.0967637052747887	0.411966352314152
PIGM	chr1:159934749:A:G	Tcruzi	NK	-0.000613267641573697	0.069118841192424	0.591064278766491
PIGM	chr1:159934749:A:G	Tcruzi	CD8T	0.0253855920637314	0.0708515350740779	0.484457732533506
PIGM	chr1:159934749:A:G	Tcruzi	monocyte	0.0375527553363688	0.0882372680981871	0.45719517585408
PIGM	chr1:159934749:A:G	Tcruzi	B	-0.0089225358699035	0.0708543277135922	0.587183525473114
PIGM	chr1:159934749:A:G	Tcruzi	CD4T	0.0455204202088399	0.0914761768657395	0.438756928970976
PIGM	chr1:159943263:C:T	NI	NK	0.0414949628115521	0.0635505757451966	0.377751820745776
PIGM	chr1:159943263:C:T	NI	CD8T	0.0426799303116387	0.0655270027993824	0.384394250429478
PIGM	chr1:159943263:C:T	NI	monocyte	-0.00675786961996633	0.0643645452731883	0.568936663853253
PIGM	chr1:159943263:C:T	NI	B	-0.00587689554028371	0.0550876672695516	0.595585155606601
PIGM	chr1:159943263:C:T	NI	CD4T	0.0339910851388916	0.0690708332859874	0.435032377483174
PIGM	chr1:159943263:C:T	IAV	NK	0.0359441257656758	0.0573588414908848	0.387992695894845
PIGM	chr1:159943263:C:T	IAV	CD8T	0.0219048192421638	0.0455493567760598	0.439765276095964
PIGM	chr1:159943263:C:T	IAV	monocyte	-0.00721402917593507	0.0541083885033513	0.579754985886669
PIGM	chr1:159943263:C:T	IAV	B	-0.0109828543021696	0.0510457432048729	0.561797249877105
PIGM	chr1:159943263:C:T	IAV	CD4T	0.0417065098415943	0.0667090125139718	0.394727733919264
PIGM	chr1:159943263:C:T	LPS	NK	0.0470213597767958	0.0688349401698866	0.357905421998938
PIGM	chr1:159943263:C:T	LPS	CD8T	0.0311516946449678	0.0534387374060026	0.403648791336724
PIGM	chr1:159943263:C:T	LPS	monocyte	0.0015124487152097	0.0631705751104123	0.592087343860289
PIGM	chr1:159943263:C:T	LPS	B	-0.00469201932375186	0.054288562339496	0.598542561800826
PIGM	chr1:159943263:C:T	LPS	CD4T	0.0367288778171206	0.0667008360079976	0.418262814531059
PIGM	chr1:159943263:C:T	Tcruzi	NK	0.0345901129826219	0.0591894494837746	0.404546952868412
PIGM	chr1:159943263:C:T	Tcruzi	CD8T	0.0333741386500912	0.0578191614046213	0.41035145380202
PIGM	chr1:159943263:C:T	Tcruzi	monocyte	-0.0113252453500848	0.0630529223552935	0.560529024701576
PIGM	chr1:159943263:C:T	Tcruzi	B	0.000512132883065222	0.050952580616903	0.599743832954961
PIGM	chr1:159943263:C:T	Tcruzi	CD4T	0.0324567008850273	0.0649265897952789	0.43839118535092
PIGM	chr1:159958117:T:C	NI	NK	0.0330197085700835	0.0597088101580959	0.402496222486282
PIGM	chr1:159958117:T:C	NI	CD8T	0.0597269878690339	0.0793845084754262	0.330532471012584
PIGM	chr1:159958117:T:C	NI	monocyte	0.0539722774588749	0.0859373352917035	0.356905364133973
PIGM	chr1:159958117:T:C	NI	B	0.0298081196000988	0.0635327975599561	0.43258222183963
PIGM	chr1:159958117:T:C	NI	CD4T	0.0738389710755341	0.0965141916739268	0.318809300855284
PIGM	chr1:159958117:T:C	IAV	NK	0.0287501630068368	0.0549786119826003	0.412012908189724
PIGM	chr1:159958117:T:C	IAV	CD8T	0.0295582626381377	0.0517587898440657	0.39447978616751
PIGM	chr1:159958117:T:C	IAV	monocyte	0.0266535895188684	0.062692370714164	0.445973249680152
PIGM	chr1:159958117:T:C	IAV	B	0.0127000553648626	0.0528332670736855	0.501531281443603
PIGM	chr1:159958117:T:C	IAV	CD4T	0.0424007955752381	0.0692277333220123	0.383581262863572
PIGM	chr1:159958117:T:C	LPS	NK	0.0298516924369088	0.0584227217708058	0.412738144817664
PIGM	chr1:159958117:T:C	LPS	CD8T	0.0429090425027146	0.0628599257935766	0.353673701399203
PIGM	chr1:159958117:T:C	LPS	monocyte	0.0415754410335751	0.0789470191954015	0.403579689232379
PIGM	chr1:159958117:T:C	LPS	B	0.0262570674326736	0.061776218558948	0.443147477569051
PIGM	chr1:159958117:T:C	LPS	CD4T	0.0541870167480667	0.0798474692224753	0.358302601334894
PIGM	chr1:159958117:T:C	Tcruzi	NK	0.0344267916095442	0.0617984912726691	0.399488027925108
PIGM	chr1:159958117:T:C	Tcruzi	CD8T	0.0506955635698	0.0709890730220339	0.345514952279263
PIGM	chr1:159958117:T:C	Tcruzi	monocyte	0.0542015061597481	0.0848549931430863	0.367040005541741
PIGM	chr1:159958117:T:C	Tcruzi	B	0.0320431297882743	0.0621698192379061	0.41537064206262
PIGM	chr1:159958117:T:C	Tcruzi	CD4T	0.0582839358282247	0.0827009538742483	0.350910434992379
PIGM	chr1:159971071:C:T	NI	NK	-0.0265168392553552	0.0682042454716084	0.396234761829086
PIGM	chr1:159971071:C:T	NI	CD8T	-0.0307959358562776	0.0709261826811589	0.37940663420827
PIGM	chr1:159971071:C:T	NI	monocyte	0.185732420732984	0.123065001308546	0.0754329120172577
PIGM	chr1:159971071:C:T	NI	B	0.0289016345735944	0.0714978669728691	0.372970783624495
PIGM	chr1:159971071:C:T	NI	CD4T	-0.00766952644714063	0.0780366040715993	0.494007241533783
PIGM	chr1:159971071:C:T	IAV	NK	-0.00936325432064589	0.0623057007542153	0.482296497247538
PIGM	chr1:159971071:C:T	IAV	CD8T	0.0217261039019856	0.0613126229707085	0.408812319142113
PIGM	chr1:159971071:C:T	IAV	monocyte	0.137485504396996	0.0996107749133191	0.097700859898609
PIGM	chr1:159971071:C:T	IAV	B	0.021469140124026	0.0643653813827493	0.393838199736603
PIGM	chr1:159971071:C:T	IAV	CD4T	0.000161484374457537	0.0682231102992989	0.531098159259181
PIGM	chr1:159971071:C:T	LPS	NK	-0.00622523422635895	0.0655341695660944	0.499502404562319
PIGM	chr1:159971071:C:T	LPS	CD8T	-0.00828611330805878	0.0610367571014349	0.483166103972006
PIGM	chr1:159971071:C:T	LPS	monocyte	0.0696363720168038	0.0861654029642628	0.228220428494383
PIGM	chr1:159971071:C:T	LPS	B	0.0530458146704051	0.0751960767594156	0.272887991286876
PIGM	chr1:159971071:C:T	LPS	CD4T	-0.0406263027371694	0.0797075418065686	0.352436931934226
PIGM	chr1:159971071:C:T	Tcruzi	NK	-0.0119879190116726	0.0684134803105567	0.4722265048657
PIGM	chr1:159971071:C:T	Tcruzi	CD8T	-0.00334806822180508	0.0650587569433097	0.511373562721088
PIGM	chr1:159971071:C:T	Tcruzi	monocyte	0.170448757130822	0.116974479568829	0.0890814740350712
PIGM	chr1:159971071:C:T	Tcruzi	B	0.0482013464578659	0.0724715619628537	0.285578013213621
PIGM	chr1:159971071:C:T	Tcruzi	CD4T	-0.024755165602142	0.0757114431923715	0.415852920898565
PIGM	chr1:159985145:C:G	NI	NK	0.0144184474706204	0.0652312782110014	0.539832415014073
PIGM	chr1:159985145:C:G	NI	CD8T	0.0272563361490192	0.0781473091491017	0.499493780494492
PIGM	chr1:159985145:C:G	NI	monocyte	-0.0646344799154323	0.112261313037721	0.379420329826555
PIGM	chr1:159985145:C:G	NI	B	-0.0159770069309633	0.072334650768951	0.541180780446063
PIGM	chr1:159985145:C:G	NI	CD4T	0.0130645021358566	0.0864806193039639	0.555811214450571
PIGM	chr1:159985145:C:G	IAV	NK	0.0136180203680236	0.061407485289876	0.540329438427587
PIGM	chr1:159985145:C:G	IAV	CD8T	0.0201741907326828	0.0606057824503173	0.503214678362132
PIGM	chr1:159985145:C:G	IAV	monocyte	-0.0351299194382651	0.0786944622450173	0.455742918898543
PIGM	chr1:159985145:C:G	IAV	B	-0.0147890815949278	0.0633683808636361	0.536673240987108
PIGM	chr1:159985145:C:G	IAV	CD4T	0.011298158618306	0.0737421928165819	0.562248122515405
PIGM	chr1:159985145:C:G	LPS	NK	0.0185816017607513	0.0678704723667476	0.520205651641111
PIGM	chr1:159985145:C:G	LPS	CD8T	0.0333478497831286	0.0768394895288915	0.46229031647493
PIGM	chr1:159985145:C:G	LPS	monocyte	-0.0470460780589152	0.0974082307446539	0.432672084934944
PIGM	chr1:159985145:C:G	LPS	B	-0.0191878597664711	0.0733092486381716	0.524989176348555
PIGM	chr1:159985145:C:G	LPS	CD4T	0.00934646337428039	0.080327330064038	0.568675956788563
PIGM	chr1:159985145:C:G	Tcruzi	NK	0.00823734388959095	0.0655770931729829	0.566473176753558
PIGM	chr1:159985145:C:G	Tcruzi	CD8T	0.026435490637523	0.0752701183920364	0.497408184131434
PIGM	chr1:159985145:C:G	Tcruzi	monocyte	-0.0558228816423033	0.1024856795629	0.413795520670198
PIGM	chr1:159985145:C:G	Tcruzi	B	-0.0170369315427949	0.0693466455292466	0.531582723813538
PIGM	chr1:159985145:C:G	Tcruzi	CD4T	0.0151530448472202	0.0820991103990141	0.551283509839031
PIGM	chr1:159987575:A:T	NI	NK	0.0260005101942054	0.0392172603576572	0.438730979012008
PIGM	chr1:159987575:A:T	NI	CD8T	0.0172180513210873	0.0315184414943872	0.491455633231795
PIGM	chr1:159987575:A:T	NI	monocyte	-0.0104730539585129	0.0361718141853378	0.556035863472578
PIGM	chr1:159987575:A:T	NI	B	-0.00431196798035174	0.0290665416298072	0.637056549820833
PIGM	chr1:159987575:A:T	NI	CD4T	0.0193240443254671	0.0371163790061271	0.490945667302445
PIGM	chr1:159987575:A:T	IAV	NK	0.0113212443789866	0.0263778726414175	0.527781647268975
PIGM	chr1:159987575:A:T	IAV	CD8T	0.00654691024157681	0.0232480904002864	0.568188205744441
PIGM	chr1:159987575:A:T	IAV	monocyte	-0.00421546096767267	0.0283283962719939	0.626318985831949
PIGM	chr1:159987575:A:T	IAV	B	-0.00834615153746726	0.0278441635645054	0.590406910494205
PIGM	chr1:159987575:A:T	IAV	CD4T	0.0095533820450315	0.0288698345160581	0.55985673952191
PIGM	chr1:159987575:A:T	LPS	NK	0.0141029822714817	0.0291551604433871	0.505007882077766
PIGM	chr1:159987575:A:T	LPS	CD8T	0.0109058367044897	0.026153657432504	0.525306219947369
PIGM	chr1:159987575:A:T	LPS	monocyte	-0.0073760699362126	0.034519168604888	0.594444905891899
PIGM	chr1:159987575:A:T	LPS	B	-0.00182503141180758	0.028158429853947	0.655147846136004
PIGM	chr1:159987575:A:T	LPS	CD4T	0.0147733448279467	0.0328173878423715	0.519531035753048
PIGM	chr1:159987575:A:T	Tcruzi	NK	0.0186303357149636	0.0327217484790318	0.478469274566193
PIGM	chr1:159987575:A:T	Tcruzi	CD8T	0.0175175531493485	0.0310530608576516	0.483173299849988
PIGM	chr1:159987575:A:T	Tcruzi	monocyte	-0.013287094416371	0.0357834983929877	0.552143364383765
PIGM	chr1:159987575:A:T	Tcruzi	B	-0.00572468311159948	0.0283955572608693	0.619409060744731
PIGM	chr1:159987575:A:T	Tcruzi	CD4T	0.0210638128077382	0.0365929999713374	0.481341782471003
PIGM	chr1:160006719:G:A	NI	NK	-0.0200915404415748	0.0389960536404519	0.436766694328893
PIGM	chr1:160006719:G:A	NI	CD8T	-0.0301874051534535	0.0449031646291328	0.386558352256946
PIGM	chr1:160006719:G:A	NI	monocyte	-0.0307141694553457	0.0528515897008625	0.394014595538639
PIGM	chr1:160006719:G:A	NI	B	-0.0243066581674692	0.0436432593729874	0.422352071669943
PIGM	chr1:160006719:G:A	NI	CD4T	-0.0376723657589119	0.0544845834761749	0.373360061903671
PIGM	chr1:160006719:G:A	IAV	NK	-0.024331919217882	0.0393118219325353	0.400647727944607
PIGM	chr1:160006719:G:A	IAV	CD8T	-0.0221848773500509	0.0358047812939892	0.39973098808321
PIGM	chr1:160006719:G:A	IAV	monocyte	-0.0282582210691924	0.0461015195441463	0.405105408836541
PIGM	chr1:160006719:G:A	IAV	B	-0.0324070396323085	0.045186182184364	0.36311388105502
PIGM	chr1:160006719:G:A	IAV	CD4T	-0.0373511265571215	0.0494488857799465	0.358526673321466
PIGM	chr1:160006719:G:A	LPS	NK	-0.0223172118505463	0.0398374686113364	0.415568693367466
PIGM	chr1:160006719:G:A	LPS	CD8T	-0.021583243405562	0.0376332275225871	0.41037085752602
PIGM	chr1:160006719:G:A	LPS	monocyte	-0.0245331291765893	0.0503496989835072	0.435047869301437
PIGM	chr1:160006719:G:A	LPS	B	-0.0361784457736909	0.0498953798993018	0.357738977478725
PIGM	chr1:160006719:G:A	LPS	CD4T	-0.0499320495324626	0.0604966961515314	0.326537784036888
PIGM	chr1:160006719:G:A	Tcruzi	NK	-0.020130241066826	0.0401013086758046	0.43910606441158
PIGM	chr1:160006719:G:A	Tcruzi	CD8T	-0.0261073864621943	0.0419180898474791	0.400885750769918
PIGM	chr1:160006719:G:A	Tcruzi	monocyte	-0.023962273519132	0.0485270062203299	0.441759448361279
PIGM	chr1:160006719:G:A	Tcruzi	B	-0.0252448306900336	0.0424869573428038	0.408553886726216
PIGM	chr1:160006719:G:A	Tcruzi	CD4T	-0.0317736683284689	0.0495859255460245	0.39577865591028
PIGM	chr1:160006961:A:G	NI	NK	0.0311452850495714	0.0733315792615974	0.331934330370532
PIGM	chr1:160006961:A:G	NI	CD8T	0.0415384930098652	0.0728284880225676	0.281678391438724
PIGM	chr1:160006961:A:G	NI	monocyte	0.468006809519813	0.0928072740261883	1.23716651812312e-08
PIGM	chr1:160006961:A:G	NI	B	0.275497093410811	0.0783784174496737	0.000163652265274377
PIGM	chr1:160006961:A:G	NI	CD4T	0.0571786904053359	0.077882259261635	0.230162163197743
PIGM	chr1:160006961:A:G	IAV	NK	0.0203432923857832	0.0716825268346938	0.383552441431155
PIGM	chr1:160006961:A:G	IAV	CD8T	0.0354440531589795	0.0692195893941872	0.30195047826541
PIGM	chr1:160006961:A:G	IAV	monocyte	0.200226121920637	0.0770579663767208	0.00481514588116089
PIGM	chr1:160006961:A:G	IAV	B	0.279683592288076	0.0777681536935792	4.81524130725037e-05
PIGM	chr1:160006961:A:G	IAV	CD4T	0.0105991168337693	0.0718478550264418	0.436209275856241
PIGM	chr1:160006961:A:G	LPS	NK	0.0118523919577357	0.0750430907755522	0.43114246552906
PIGM	chr1:160006961:A:G	LPS	CD8T	0.0250275039858287	0.0698443245891707	0.355415495583809
PIGM	chr1:160006961:A:G	LPS	monocyte	0.0586069076334146	0.0896976052881538	0.252427974272209
PIGM	chr1:160006961:A:G	LPS	B	0.258674967211642	0.0763676248654487	0.000337104061916816
PIGM	chr1:160006961:A:G	LPS	CD4T	0.0480026570768113	0.0743956819760014	0.257719063373509
PIGM	chr1:160006961:A:G	Tcruzi	NK	0.0951733318989142	0.0788279125084267	0.109715603246131
PIGM	chr1:160006961:A:G	Tcruzi	CD8T	0.0162376247348245	0.0720019689005848	0.404865801343327
PIGM	chr1:160006961:A:G	Tcruzi	monocyte	0.332590278693201	0.0837756614524636	2.35882906523744e-05
PIGM	chr1:160006961:A:G	Tcruzi	B	0.246250802974211	0.0763195222962903	0.000627855031105454
PIGM	chr1:160006961:A:G	Tcruzi	CD4T	0.0438222533644332	0.0753252301381161	0.278252983766225
PIGM	chr1:160040361:C:T	NI	NK	0.0154291489811168	0.0512318287488621	0.537251937055619
PIGM	chr1:160040361:C:T	NI	CD8T	0.0251335990051907	0.0613654729248902	0.502116803212942
PIGM	chr1:160040361:C:T	NI	monocyte	-0.024739919983491	0.072998288697822	0.504748213436473
PIGM	chr1:160040361:C:T	NI	B	0.00102972044561974	0.0538165234236373	0.625051744965888
PIGM	chr1:160040361:C:T	NI	CD4T	0.0252779967365061	0.0721078946085302	0.513865219679063
PIGM	chr1:160040361:C:T	IAV	NK	0.0143973645014367	0.047795162690637	0.537415989352397
PIGM	chr1:160040361:C:T	IAV	CD8T	0.0168092005582076	0.0458556900658069	0.515389553060012
PIGM	chr1:160040361:C:T	IAV	monocyte	-0.0135430370843943	0.0563355066881165	0.561923198256558
PIGM	chr1:160040361:C:T	IAV	B	-0.000673272669640688	0.04668868593996	0.634744955990466
PIGM	chr1:160040361:C:T	IAV	CD4T	0.0216475636301201	0.0612302446381529	0.52124381628895
PIGM	chr1:160040361:C:T	LPS	NK	0.0236099889651796	0.0569517941136338	0.49424869698383
PIGM	chr1:160040361:C:T	LPS	CD8T	0.0173618200715665	0.0507615554495785	0.519205116164586
PIGM	chr1:160040361:C:T	LPS	monocyte	-0.0227125297249149	0.0716468987102494	0.524372659731047
PIGM	chr1:160040361:C:T	LPS	B	0.0014783452251148	0.0534274393145422	0.618043505656061
PIGM	chr1:160040361:C:T	LPS	CD4T	0.0242568372210522	0.0675603986098719	0.514917030365559
PIGM	chr1:160040361:C:T	Tcruzi	NK	0.0174649901478722	0.0536467600975911	0.527924198326573
PIGM	chr1:160040361:C:T	Tcruzi	CD8T	0.0235548798717059	0.0585366814943324	0.502805064975061
PIGM	chr1:160040361:C:T	Tcruzi	monocyte	-0.0236545846486022	0.0699953302716838	0.525853732244598
PIGM	chr1:160040361:C:T	Tcruzi	B	0.00225397615821342	0.0510024639962346	0.616668842765506
PIGM	chr1:160040361:C:T	Tcruzi	CD4T	0.0282227662074388	0.0701627968974253	0.503593820499877
PIGM	chr1:160088174:C:T	NI	NK	0.0407243636707113	0.0381482935584121	0.196931439234689
PIGM	chr1:160088174:C:T	NI	CD8T	0.0595759694567159	0.0461600692812354	0.155273285662478
PIGM	chr1:160088174:C:T	NI	monocyte	0.0142180569040281	0.040245128821328	0.414141458109253
PIGM	chr1:160088174:C:T	NI	B	0.0342486543343088	0.03800015858762	0.244124806522423
PIGM	chr1:160088174:C:T	NI	CD4T	0.0684390036279274	0.0521024524732216	0.149042980097632
PIGM	chr1:160088174:C:T	IAV	NK	0.0256204135165556	0.0316186440274476	0.267251177261473
PIGM	chr1:160088174:C:T	IAV	CD8T	0.0248863844639051	0.0293785146295682	0.254930767899245
PIGM	chr1:160088174:C:T	IAV	monocyte	0.00600458462185181	0.0338961199682852	0.485796677960677
PIGM	chr1:160088174:C:T	IAV	B	0.0283571323175557	0.0334747025366657	0.257613508618543
PIGM	chr1:160088174:C:T	IAV	CD4T	0.0342089764868502	0.0366660182587214	0.238762387322137
PIGM	chr1:160088174:C:T	LPS	NK	0.0344117988664738	0.0356325009874719	0.223071213514619
PIGM	chr1:160088174:C:T	LPS	CD8T	0.0337491568309941	0.0331123924306731	0.212638924571192
PIGM	chr1:160088174:C:T	LPS	monocyte	-0.00437907487589121	0.0417694439252957	0.541690092805673
PIGM	chr1:160088174:C:T	LPS	B	0.0366184748292492	0.038588696800349	0.228745629808125
PIGM	chr1:160088174:C:T	LPS	CD4T	0.0513772201674577	0.0435468474656893	0.180536799149338
PIGM	chr1:160088174:C:T	Tcruzi	NK	0.0398911728054053	0.0384451719954076	0.203744448129272
PIGM	chr1:160088174:C:T	Tcruzi	CD8T	0.0486469646040482	0.0397503034974901	0.169173189485717
PIGM	chr1:160088174:C:T	Tcruzi	monocyte	0.0149215415060214	0.0389148671065253	0.413425258986543
PIGM	chr1:160088174:C:T	Tcruzi	B	0.0356586416232459	0.0374257357116157	0.227430148743516
PIGM	chr1:160088174:C:T	Tcruzi	CD4T	0.0606180083970757	0.0474900257413205	0.161552361268236
PIGM	chr1:160108064:C:T	NI	NK	-0.0175086296221118	0.0308370577497684	0.451350222321135
PIGM	chr1:160108064:C:T	NI	CD8T	-0.0220638855544887	0.0336104587908735	0.423777556064581
PIGM	chr1:160108064:C:T	NI	monocyte	-0.0339281572114223	0.0453602171588288	0.357172378338146
PIGM	chr1:160108064:C:T	NI	B	-0.0198613591757563	0.0336960730356082	0.443222404260682
PIGM	chr1:160108064:C:T	NI	CD4T	-0.028539136468879	0.0409499577656788	0.402312787778019
PIGM	chr1:160108064:C:T	IAV	NK	-0.00377727132030056	0.026749724648183	0.575307650516518
PIGM	chr1:160108064:C:T	IAV	CD8T	-0.00415571608903613	0.0248235342993462	0.564655582209362
PIGM	chr1:160108064:C:T	IAV	monocyte	-0.0121981767769767	0.0309645879288792	0.505353893335334
PIGM	chr1:160108064:C:T	IAV	B	-0.0152340911122241	0.0291208077107355	0.4630380627935
PIGM	chr1:160108064:C:T	IAV	CD4T	-0.0134103575993533	0.0308514498359462	0.492605523960192
PIGM	chr1:160108064:C:T	LPS	NK	-0.0115549122840681	0.0286183237187055	0.497617964907464
PIGM	chr1:160108064:C:T	LPS	CD8T	-0.0127702386178629	0.0273004402312111	0.476635495662293
PIGM	chr1:160108064:C:T	LPS	monocyte	-0.0166559043591884	0.0374784194612341	0.479401737167516
PIGM	chr1:160108064:C:T	LPS	B	-0.0259678642463985	0.0373473329410646	0.402119147269567
PIGM	chr1:160108064:C:T	LPS	CD4T	-0.0180559686052701	0.0342748684356793	0.462197602078578
PIGM	chr1:160108064:C:T	Tcruzi	NK	-0.0250753835992601	0.0367508526298961	0.401112278126143
PIGM	chr1:160108064:C:T	Tcruzi	CD8T	-0.0221858769835694	0.0328049681317743	0.410241497907574
PIGM	chr1:160108064:C:T	Tcruzi	monocyte	-0.0281099091767016	0.0412317806626445	0.402797458959474
PIGM	chr1:160108064:C:T	Tcruzi	B	-0.0264291578928746	0.0367962866698948	0.390626397463772
PIGM	chr1:160108064:C:T	Tcruzi	CD4T	-0.024632045729593	0.0370484701287822	0.416289843652343
PIGN	chr18:61808167:C:T	NI	NK	-0.00756029477010314	0.0519188333527025	0.606805604628751
PIGN	chr18:61808167:C:T	NI	CD8T	-0.000681682422891129	0.0574666201439659	0.643551962008564
PIGN	chr18:61808167:C:T	NI	monocyte	0.00493442201410744	0.0683854284610394	0.604377568093598
PIGN	chr18:61808167:C:T	NI	B	0.0114974910100091	0.0591595400845891	0.594629086371037
PIGN	chr18:61808167:C:T	NI	CD4T	0.000865184180123934	0.0703841925235465	0.63938405930883
PIGN	chr18:61808167:C:T	IAV	NK	-0.0114762822630493	0.0505901122795695	0.582714329689418
PIGN	chr18:61808167:C:T	IAV	CD8T	-0.0039835660228775	0.0438592900545888	0.621995734199481
PIGN	chr18:61808167:C:T	IAV	monocyte	-0.0039597734858003	0.0554594281727355	0.626555399065421
PIGN	chr18:61808167:C:T	IAV	B	0.0078093581245202	0.0499315463391633	0.605643541582261
PIGN	chr18:61808167:C:T	IAV	CD4T	-0.00300553596131035	0.0595162577109943	0.633850244195457
PIGN	chr18:61808167:C:T	LPS	NK	-0.00926605890060501	0.0528011872236867	0.591356383098444
PIGN	chr18:61808167:C:T	LPS	CD8T	-0.00660061092087863	0.050687999653961	0.604995402797422
PIGN	chr18:61808167:C:T	LPS	monocyte	-0.0247602530249735	0.0839395197447045	0.535656444256256
PIGN	chr18:61808167:C:T	LPS	B	0.00656760968293735	0.0565761646692505	0.613040295187381
PIGN	chr18:61808167:C:T	LPS	CD4T	-0.00587205133280741	0.0658052610009328	0.61672569239849
PIGN	chr18:61808167:C:T	Tcruzi	NK	-0.00707152463258115	0.0532160786211514	0.608706849768361
PIGN	chr18:61808167:C:T	Tcruzi	CD8T	-0.00073321034126959	0.0551153547760196	0.641665795162615
PIGN	chr18:61808167:C:T	Tcruzi	monocyte	-0.00134490986923325	0.0642471297893255	0.635701556504006
PIGN	chr18:61808167:C:T	Tcruzi	B	0.00975358600683104	0.0553064083478917	0.598135556467687
PIGN	chr18:61808167:C:T	Tcruzi	CD4T	-0.00566339997576837	0.0663596817565751	0.623322451077325
PIGN	chr18:61893602:C:T	NI	NK	0.000458820034852648	0.0558625708643424	0.634194935091748
PIGN	chr18:61893602:C:T	NI	CD8T	0.000363555852469161	0.0636491497554103	0.633677579246446
PIGN	chr18:61893602:C:T	NI	monocyte	-0.00666635465077743	0.0740769078200587	0.589308983714077
PIGN	chr18:61893602:C:T	NI	B	0.0133444337734756	0.0640049575793433	0.576564268282767
PIGN	chr18:61893602:C:T	NI	CD4T	0.00884131832502207	0.0780538408088292	0.596141918474595
PIGN	chr18:61893602:C:T	IAV	NK	0.00120288549387735	0.0519340017505397	0.630155912767624
PIGN	chr18:61893602:C:T	IAV	CD8T	0.00844313909140234	0.0499672195565339	0.589443128099182
PIGN	chr18:61893602:C:T	IAV	monocyte	-0.00579738363723654	0.0609952391661755	0.609871439219352
PIGN	chr18:61893602:C:T	IAV	B	0.01449228402767	0.0572311695350989	0.562330165459442
PIGN	chr18:61893602:C:T	IAV	CD4T	0.0116011033962624	0.0675422809124363	0.587892901371223
PIGN	chr18:61893602:C:T	LPS	NK	0.00218104055186119	0.0562363041552466	0.62161038463243
PIGN	chr18:61893602:C:T	LPS	CD8T	0.00666706602348415	0.05558485006583	0.598931763031977
PIGN	chr18:61893602:C:T	LPS	monocyte	-0.0231876666674744	0.0838813685685942	0.53849616713142
PIGN	chr18:61893602:C:T	LPS	B	0.0135766803688611	0.0638761414033251	0.571019825958735
PIGN	chr18:61893602:C:T	LPS	CD4T	0.0117462272708988	0.0739091859834178	0.587418589873387
PIGN	chr18:61893602:C:T	Tcruzi	NK	0.00672943243745905	0.0585255082447324	0.603727576637438
PIGN	chr18:61893602:C:T	Tcruzi	CD8T	0.00196604366749655	0.0610740745353014	0.624967563894947
PIGN	chr18:61893602:C:T	Tcruzi	monocyte	-0.00678131430176884	0.07113620427131	0.60568864522553
PIGN	chr18:61893602:C:T	Tcruzi	B	0.00966410867284053	0.0593798334748371	0.588118259562448
PIGN	chr18:61893602:C:T	Tcruzi	CD4T	0.00931424559409241	0.073781877001988	0.599116559900262
PIGN	chr18:61900846:G:A	NI	NK	-0.0607322067965785	0.0736266359528064	0.277397387657546
PIGN	chr18:61900846:G:A	NI	CD8T	-0.0699927637968555	0.0791789107602866	0.265159081643145
PIGN	chr18:61900846:G:A	NI	monocyte	-0.0690966874737843	0.0909313868475109	0.28483278540145
PIGN	chr18:61900846:G:A	NI	B	-0.0455508640547494	0.0713613302214901	0.34353095417431
PIGN	chr18:61900846:G:A	NI	CD4T	-0.070563348647616	0.0884460361375999	0.290307594227267
PIGN	chr18:61900846:G:A	IAV	NK	-0.0666332299067758	0.0758582643781198	0.250013800207461
PIGN	chr18:61900846:G:A	IAV	CD8T	-0.0656810113437517	0.0726682791178471	0.23966804981687
PIGN	chr18:61900846:G:A	IAV	monocyte	-0.0439683739214701	0.0727698390879035	0.352868516939628
PIGN	chr18:61900846:G:A	IAV	B	-0.0560865661263829	0.0725131596355902	0.287047815379414
PIGN	chr18:61900846:G:A	IAV	CD4T	-0.0784877357723934	0.0861062970110228	0.250740587118084
PIGN	chr18:61900846:G:A	LPS	NK	-0.0663641912936406	0.0766240192864557	0.260861273095574
PIGN	chr18:61900846:G:A	LPS	CD8T	-0.0688040602756668	0.0751857261266038	0.247708794411856
PIGN	chr18:61900846:G:A	LPS	monocyte	-0.0254959286715157	0.0775899377863467	0.439491655404365
PIGN	chr18:61900846:G:A	LPS	B	-0.0417004415615368	0.0694733907215233	0.353091524598153
PIGN	chr18:61900846:G:A	LPS	CD4T	-0.0682382543169224	0.0830265729660588	0.285602921185385
PIGN	chr18:61900846:G:A	Tcruzi	NK	-0.063792872278663	0.076587127506191	0.273506047157946
PIGN	chr18:61900846:G:A	Tcruzi	CD8T	-0.0701215191895933	0.07833612773339	0.259411410114283
PIGN	chr18:61900846:G:A	Tcruzi	monocyte	-0.0460018415226243	0.0798889785126163	0.364972279940508
PIGN	chr18:61900846:G:A	Tcruzi	B	-0.0364917979390642	0.0664232386194968	0.369855038625178
PIGN	chr18:61900846:G:A	Tcruzi	CD4T	-0.071245797672764	0.0857235404370965	0.283250224196787
PIGN	chr18:61913464:C:T	NI	NK	0.00986531757513852	0.0263346730076188	0.632656782867785
PIGN	chr18:61913464:C:T	NI	CD8T	0.00401458570164047	0.0238740261181292	0.693319652645018
PIGN	chr18:61913464:C:T	NI	monocyte	0.0113036309677551	0.0343396451529579	0.59587471011085
PIGN	chr18:61913464:C:T	NI	B	0.00537143686096523	0.0246727120723087	0.681155271916271
PIGN	chr18:61913464:C:T	NI	CD4T	0.00385669281430539	0.0296616550279992	0.69085676934512
PIGN	chr18:61913464:C:T	IAV	NK	0.0050638839972103	0.0212358704429245	0.67398719055693
PIGN	chr18:61913464:C:T	IAV	CD8T	0.00315257405001102	0.0189292064304724	0.693071035769223
PIGN	chr18:61913464:C:T	IAV	monocyte	0.000964502419488688	0.0240295391009749	0.724127032884262
PIGN	chr18:61913464:C:T	IAV	B	0.00404859121342457	0.021349981391216	0.68848174121144
PIGN	chr18:61913464:C:T	IAV	CD4T	0.00198951211747721	0.0244330179335791	0.716637703668193
PIGN	chr18:61913464:C:T	LPS	NK	0.00486087368757247	0.0228155223367076	0.67297960900517
PIGN	chr18:61913464:C:T	LPS	CD8T	0.00514796475217102	0.0221039060157249	0.668583057511676
PIGN	chr18:61913464:C:T	LPS	monocyte	0.00200934337684964	0.0291723240239046	0.699686013262023
PIGN	chr18:61913464:C:T	LPS	B	0.00323382592853129	0.0240221310910388	0.69499650432211
PIGN	chr18:61913464:C:T	LPS	CD4T	-0.000889981102416511	0.0270353977706868	0.732844526340177
PIGN	chr18:61913464:C:T	Tcruzi	NK	0.00493038311910216	0.0231337218989792	0.677728930667412
PIGN	chr18:61913464:C:T	Tcruzi	CD8T	0.00640192800795287	0.0242448009830989	0.665867411070418
PIGN	chr18:61913464:C:T	Tcruzi	monocyte	0.00514896839478502	0.0282461346369673	0.68107444669725
PIGN	chr18:61913464:C:T	Tcruzi	B	0.00389657142374181	0.0229964059270381	0.690784340539683
PIGN	chr18:61913464:C:T	Tcruzi	CD4T	0.00215075376931635	0.0268387126647243	0.714418960306277
PIGN	chr18:61965921:T:A	NI	NK	-0.0369072231769355	0.0717577302327377	0.394104687555511
PIGN	chr18:61965921:T:A	NI	CD8T	-0.0555861610346013	0.084352884045252	0.345516771930994
PIGN	chr18:61965921:T:A	NI	monocyte	-0.0692766662584327	0.100332503648892	0.317571592157095
PIGN	chr18:61965921:T:A	NI	B	-0.0663227500520279	0.0907869391060819	0.314078308665169
PIGN	chr18:61965921:T:A	NI	CD4T	-0.0396431476355946	0.0902376203837066	0.413464916107299
PIGN	chr18:61965921:T:A	IAV	NK	-0.0365653175327513	0.0685544219938621	0.38607520250244
PIGN	chr18:61965921:T:A	IAV	CD8T	-0.0303435342650344	0.0620246344807259	0.399428935306366
PIGN	chr18:61965921:T:A	IAV	monocyte	-0.0649448475519521	0.090727424815556	0.317809146565164
PIGN	chr18:61965921:T:A	IAV	B	-0.0628931558813398	0.0842814504495585	0.303112421832813
PIGN	chr18:61965921:T:A	IAV	CD4T	-0.0553126976856655	0.0857204658819755	0.350818856059425
PIGN	chr18:61965921:T:A	LPS	NK	-0.028890606486869	0.0697577398997361	0.421134081040311
PIGN	chr18:61965921:T:A	LPS	CD8T	-0.0523737382276205	0.0773511361340159	0.332814423598835
PIGN	chr18:61965921:T:A	LPS	monocyte	-0.0553796431772329	0.0928760781040327	0.357118689257051
PIGN	chr18:61965921:T:A	LPS	B	-0.0765168068338726	0.0987019494697916	0.290482559394939
PIGN	chr18:61965921:T:A	LPS	CD4T	-0.0440188686910567	0.0855757866561003	0.392470615778669
PIGN	chr18:61965921:T:A	Tcruzi	NK	-0.0357803227788612	0.0733083814041047	0.400925911927724
PIGN	chr18:61965921:T:A	Tcruzi	CD8T	-0.0411939854112051	0.0752661423963963	0.382159466123871
PIGN	chr18:61965921:T:A	Tcruzi	monocyte	-0.0789956185729478	0.10617664119447	0.305150930452345
PIGN	chr18:61965921:T:A	Tcruzi	B	-0.073723319304451	0.0955496329742001	0.291766791561543
PIGN	chr18:61965921:T:A	Tcruzi	CD4T	-0.0472407099597939	0.0874977648569481	0.38650812065064
PIGN	chr18:62026341:G:A	NI	NK	0.0321571742940943	0.0346659105221531	0.2105232437335
PIGN	chr18:62026341:G:A	NI	CD8T	0.0611645478301508	0.0432985293596398	0.114624458076725
PIGN	chr18:62026341:G:A	NI	monocyte	0.0358747522788663	0.0420727830914125	0.230100643882487
PIGN	chr18:62026341:G:A	NI	B	0.0354967693089658	0.0382636752647058	0.212947104142607
PIGN	chr18:62026341:G:A	NI	CD4T	0.0537088241378854	0.0440332318752397	0.150093250108801
PIGN	chr18:62026341:G:A	IAV	NK	0.0433263333791382	0.0366554014795481	0.147233056675347
PIGN	chr18:62026341:G:A	IAV	CD8T	0.036839755742533	0.0323287196788095	0.15838282176762
PIGN	chr18:62026341:G:A	IAV	monocyte	0.0435684381399316	0.0417207159974139	0.177653266724943
PIGN	chr18:62026341:G:A	IAV	B	0.0235809991854236	0.0325062016303994	0.26939136332478
PIGN	chr18:62026341:G:A	IAV	CD4T	0.0600609775311008	0.043789534702245	0.120093904171525
PIGN	chr18:62026341:G:A	LPS	NK	0.0421580636490644	0.0369735250238742	0.158966590503355
PIGN	chr18:62026341:G:A	LPS	CD8T	0.0539976064597632	0.0394790216455752	0.115805401240616
PIGN	chr18:62026341:G:A	LPS	monocyte	0.019813074354268	0.0403943846834767	0.34194685286404
PIGN	chr18:62026341:G:A	LPS	B	0.0228629251356455	0.0356219116436503	0.293490823965578
PIGN	chr18:62026341:G:A	LPS	CD4T	0.0541269222780478	0.0420575648724218	0.138919291140995
PIGN	chr18:62026341:G:A	Tcruzi	NK	0.0550648139785122	0.0435351724059797	0.127520866549079
PIGN	chr18:62026341:G:A	Tcruzi	CD8T	0.0546948683918934	0.039941457071243	0.121366351983777
PIGN	chr18:62026341:G:A	Tcruzi	monocyte	0.0390985304637998	0.0420796477960097	0.21409683455141
PIGN	chr18:62026341:G:A	Tcruzi	B	0.0194961606608766	0.0342282105897823	0.315292121393273
PIGN	chr18:62026341:G:A	Tcruzi	CD4T	0.0497354476584859	0.0413260535477278	0.155440996179274
PIGN	chr18:62048034:T:A	NI	NK	0.0574889408279118	0.064773588947958	0.180863171355505
PIGN	chr18:62048034:T:A	NI	CD8T	0.140691437175034	0.0799029637779199	0.0306996905932908
PIGN	chr18:62048034:T:A	NI	monocyte	0.112201486444589	0.0801694571896139	0.0756170296842678
PIGN	chr18:62048034:T:A	NI	B	0.173576379916298	0.0934188407910579	0.0234869944707731
PIGN	chr18:62048034:T:A	NI	CD4T	0.099402624266557	0.074424942768306	0.0913933371607439
PIGN	chr18:62048034:T:A	IAV	NK	0.0406662396292293	0.0624297881875668	0.245281520725199
PIGN	chr18:62048034:T:A	IAV	CD8T	0.039241852147236	0.0598851027693769	0.237087025332263
PIGN	chr18:62048034:T:A	IAV	monocyte	0.100376915474952	0.078330763494907	0.0871937928757179
PIGN	chr18:62048034:T:A	IAV	B	0.0767376676503898	0.0638743326440753	0.109651278222935
PIGN	chr18:62048034:T:A	IAV	CD4T	0.0801961611586985	0.0672135490708317	0.114976534990135
PIGN	chr18:62048034:T:A	LPS	NK	0.0139778197614895	0.0703562412038481	0.386289241860347
PIGN	chr18:62048034:T:A	LPS	CD8T	0.0670877584362655	0.0615447283503397	0.132105729336344
PIGN	chr18:62048034:T:A	LPS	monocyte	-0.0345157532127551	0.0847703214117647	0.375539101699101
PIGN	chr18:62048034:T:A	LPS	B	0.109785840580862	0.0719989227937049	0.0597027917786358
PIGN	chr18:62048034:T:A	LPS	CD4T	0.0849946898203337	0.0684256623963869	0.108539637070498
PIGN	chr18:62048034:T:A	Tcruzi	NK	0.1131382334675	0.0799786901163667	0.060995767420435
PIGN	chr18:62048034:T:A	Tcruzi	CD8T	0.0923186993223032	0.065607704597306	0.076916028622335
PIGN	chr18:62048034:T:A	Tcruzi	monocyte	0.0848620001391173	0.0755596367539445	0.128561150865551
PIGN	chr18:62048034:T:A	Tcruzi	B	0.0853548578698001	0.0675468459031915	0.100480451464093
PIGN	chr18:62048034:T:A	Tcruzi	CD4T	0.0556297834901337	0.071917738919215	0.213096178864647
PIGN	chr18:62050241:G:T	NI	NK	-0.155790825299724	0.137209416148788	0.117569834904782
PIGN	chr18:62050241:G:T	NI	CD8T	-0.390378166507142	0.209470805362004	0.0219648815970743
PIGN	chr18:62050241:G:T	NI	monocyte	-0.204305640188876	0.178956879167597	0.116971163628412
PIGN	chr18:62050241:G:T	NI	B	-0.275311927771353	0.176377272670295	0.0439520275308614
PIGN	chr18:62050241:G:T	NI	CD4T	-0.439291988657117	0.228081992815995	0.0221534819940088
PIGN	chr18:62050241:G:T	IAV	NK	-0.04256418493442	0.135493893728043	0.335749078329823
PIGN	chr18:62050241:G:T	IAV	CD8T	-0.174916537376174	0.126280347474116	0.0690201773392412
PIGN	chr18:62050241:G:T	IAV	monocyte	-0.10960202071314	0.145840277624589	0.219130138743348
PIGN	chr18:62050241:G:T	IAV	B	-0.167285681390195	0.136125073058457	0.0974837532148653
PIGN	chr18:62050241:G:T	IAV	CD4T	-0.240677332506758	0.155747729030359	0.0575164611397242
PIGN	chr18:62050241:G:T	LPS	NK	-0.12047403843522	0.134825527725387	0.173547889374941
PIGN	chr18:62050241:G:T	LPS	CD8T	-0.245424901786913	0.146939303040451	0.0372619202745765
PIGN	chr18:62050241:G:T	LPS	monocyte	-0.0931056038900872	0.166702651442147	0.278200849826906
PIGN	chr18:62050241:G:T	LPS	B	-0.281975446797023	0.178932861472154	0.0410133044190334
PIGN	chr18:62050241:G:T	LPS	CD4T	-0.288874673735014	0.170879044665617	0.0428033238090398
PIGN	chr18:62050241:G:T	Tcruzi	NK	-0.150018657159204	0.140244697487159	0.13195710234712
PIGN	chr18:62050241:G:T	Tcruzi	CD8T	-0.316777829135056	0.172750099029906	0.0261911803617082
PIGN	chr18:62050241:G:T	Tcruzi	monocyte	-0.174060606748392	0.169001667821828	0.144855633471336
PIGN	chr18:62050241:G:T	Tcruzi	B	-0.281689676798991	0.175187906486198	0.0372939400940449
PIGN	chr18:62050241:G:T	Tcruzi	CD4T	-0.368999537018359	0.194697892929671	0.025804114840012
PIGN	chr18:62125199:T:C	NI	NK	-0.164976933666293	0.10467133471378	0.0470561571282809
PIGN	chr18:62125199:T:C	NI	CD8T	-0.209036732496205	0.114706066161301	0.0329864320205244
PIGN	chr18:62125199:T:C	NI	monocyte	-0.0234844140887589	0.109328004801357	0.405578129801552
PIGN	chr18:62125199:T:C	NI	B	-0.0923447981297442	0.0969836796056559	0.166604228823778
PIGN	chr18:62125199:T:C	NI	CD4T	-0.209345690832514	0.122602176952544	0.0452794325494698
PIGN	chr18:62125199:T:C	IAV	NK	-0.158865566877268	0.101679504182573	0.0455555148388225
PIGN	chr18:62125199:T:C	IAV	CD8T	-0.132958791153111	0.0856807369646876	0.0527125810991728
PIGN	chr18:62125199:T:C	IAV	monocyte	-0.0559934384802584	0.0944222282096887	0.28025576842718
PIGN	chr18:62125199:T:C	IAV	B	-0.100397265847459	0.0902169077342156	0.123699076882914
PIGN	chr18:62125199:T:C	IAV	CD4T	-0.214974145233279	0.118767533805366	0.0335451269222328
PIGN	chr18:62125199:T:C	LPS	NK	-0.183787652789484	0.112634158416219	0.0387072600622288
PIGN	chr18:62125199:T:C	LPS	CD8T	-0.176443315284855	0.100753007515428	0.035529544406346
PIGN	chr18:62125199:T:C	LPS	monocyte	-0.0294953722681774	0.10731066737569	0.388245994359118
PIGN	chr18:62125199:T:C	LPS	B	-0.0816677506061282	0.0954903834916217	0.190658895280307
PIGN	chr18:62125199:T:C	LPS	CD4T	-0.238290181622493	0.128728190047708	0.0319134136010183
PIGN	chr18:62125199:T:C	Tcruzi	NK	-0.154381355873182	0.102310804084019	0.0571880052777358
PIGN	chr18:62125199:T:C	Tcruzi	CD8T	-0.201668904575333	0.110935266584738	0.0328264117540399
PIGN	chr18:62125199:T:C	Tcruzi	monocyte	-0.030837834444159	0.105027827560689	0.381299630811479
PIGN	chr18:62125199:T:C	Tcruzi	B	-0.0801621765438275	0.0916174858240941	0.186006958576312
PIGN	chr18:62125199:T:C	Tcruzi	CD4T	-0.253405450929645	0.135590127411249	0.0302079600956344
PIGN	chr18:62141148:G:A	NI	NK	-0.0238708624258529	0.0542957276944632	0.413301946083955
PIGN	chr18:62141148:G:A	NI	CD8T	-0.0311612394570949	0.058335487947576	0.381767371252885
PIGN	chr18:62141148:G:A	NI	monocyte	-0.0526389944118495	0.0711684101813865	0.294894202246305
PIGN	chr18:62141148:G:A	NI	B	-0.0836914740442316	0.0854354193333386	0.220785317048862
PIGN	chr18:62141148:G:A	NI	CD4T	0.00012194415093593	0.0646007589046107	0.551639687564094
PIGN	chr18:62141148:G:A	IAV	NK	0.0199284085189965	0.0590157580090809	0.482790326647324
PIGN	chr18:62141148:G:A	IAV	CD8T	-0.0022552313071459	0.0464351451612394	0.53524201205648
PIGN	chr18:62141148:G:A	IAV	monocyte	-0.0550309376722401	0.0685888386012071	0.280690377244658
PIGN	chr18:62141148:G:A	IAV	B	-0.0390647742179157	0.0552658803917852	0.312622064892083
PIGN	chr18:62141148:G:A	IAV	CD4T	0.002217765836005	0.0568167888671696	0.567566235147405
PIGN	chr18:62141148:G:A	LPS	NK	-0.00991469937565396	0.0518491055742238	0.489864402915654
PIGN	chr18:62141148:G:A	LPS	CD8T	-0.0232832998487211	0.0513509864331401	0.405150204557001
PIGN	chr18:62141148:G:A	LPS	monocyte	-0.0344303090250593	0.0659291788116909	0.36974397718628
PIGN	chr18:62141148:G:A	LPS	B	-0.067976967793145	0.0735942213061172	0.241056499368043
PIGN	chr18:62141148:G:A	LPS	CD4T	0.00636220721041453	0.0614347031827138	0.557421187594772
PIGN	chr18:62141148:G:A	Tcruzi	NK	-0.0157954674042859	0.0542013008638273	0.459211728616241
PIGN	chr18:62141148:G:A	Tcruzi	CD8T	-0.0152283454131812	0.0524951036569555	0.458551770763017
PIGN	chr18:62141148:G:A	Tcruzi	monocyte	-0.0588525228438706	0.0729098762302561	0.281838575318508
PIGN	chr18:62141148:G:A	Tcruzi	B	-0.0700439006054948	0.0739346143544533	0.232768432929416
PIGN	chr18:62141148:G:A	Tcruzi	CD4T	-0.0218587255611401	0.0609399147733237	0.441108632812795
PIGN	chr18:62195314:A:G	NI	NK	-0.153187521397559	0.0602323099913694	0.00287122296796316
PIGN	chr18:62195314:A:G	NI	CD8T	-0.196514130180719	0.0661329154420954	0.000390845896714231
PIGN	chr18:62195314:A:G	NI	monocyte	-0.155699251619612	0.0710167425597299	0.00975345659202875
PIGN	chr18:62195314:A:G	NI	B	-0.117546087646793	0.061267406155082	0.0252793235224106
PIGN	chr18:62195314:A:G	NI	CD4T	-0.164485296840797	0.0656946525842827	0.00623862745993242
PIGN	chr18:62195314:A:G	IAV	NK	-0.138167449867219	0.057637822586176	0.00469468482421198
PIGN	chr18:62195314:A:G	IAV	CD8T	-0.109272304418378	0.0516679438005888	0.0164464410887456
PIGN	chr18:62195314:A:G	IAV	monocyte	-0.118926762283399	0.0635279411763881	0.0234780600234298
PIGN	chr18:62195314:A:G	IAV	B	-0.0854241540139567	0.0568717248662214	0.0625299794292312
PIGN	chr18:62195314:A:G	IAV	CD4T	-0.133270253174838	0.0586851418480833	0.0127927788397173
PIGN	chr18:62195314:A:G	LPS	NK	-0.147963702619325	0.0594425692827365	0.00402514223817652
PIGN	chr18:62195314:A:G	LPS	CD8T	-0.141237733007445	0.0539630267424374	0.00388282403290086
PIGN	chr18:62195314:A:G	LPS	monocyte	-0.0737981121221537	0.0692076132112557	0.141344333073171
PIGN	chr18:62195314:A:G	LPS	B	-0.100428530792906	0.0607706024239811	0.0491744308539829
PIGN	chr18:62195314:A:G	LPS	CD4T	-0.135804146896072	0.0609683583383671	0.0155669549568974
PIGN	chr18:62195314:A:G	Tcruzi	NK	-0.154658985149385	0.0617797162499493	0.00362934440844076
PIGN	chr18:62195314:A:G	Tcruzi	CD8T	-0.175476261954726	0.0599018303784413	0.000781982914677903
PIGN	chr18:62195314:A:G	Tcruzi	monocyte	-0.108355783571265	0.0657303287792642	0.049355840562417
PIGN	chr18:62195314:A:G	Tcruzi	B	-0.135270135771453	0.0619195471049871	0.00901582890180619
PIGN	chr18:62195314:A:G	Tcruzi	CD4T	-0.165043979014852	0.0628333547280378	0.00380754542217832
PIGN	chr18:62196065:G:A	NI	NK	-0.318111289037635	0.122125063822388	0.00390375288380662
PIGN	chr18:62196065:G:A	NI	CD8T	-0.515589890000991	0.139748648645722	8.45849523944953e-06
PIGN	chr18:62196065:G:A	NI	monocyte	-0.47428476475938	0.15294836050006	0.000335059183313113
PIGN	chr18:62196065:G:A	NI	B	-0.229842942340006	0.129653673050728	0.0382347254048234
PIGN	chr18:62196065:G:A	NI	CD4T	-0.565085651097346	0.154994333014283	1.65782782277635e-05
PIGN	chr18:62196065:G:A	IAV	NK	-0.215779278154519	0.116374818889941	0.0339476964251231
PIGN	chr18:62196065:G:A	IAV	CD8T	-0.284322113074123	0.11189519861219	0.00467924046341339
PIGN	chr18:62196065:G:A	IAV	monocyte	-0.345378867466392	0.133343330678989	0.00273043278967555
PIGN	chr18:62196065:G:A	IAV	B	-0.140602061309652	0.119954456356386	0.117407723912621
PIGN	chr18:62196065:G:A	IAV	CD4T	-0.228035217535571	0.130267169400951	0.0471385273157616
PIGN	chr18:62196065:G:A	LPS	NK	-0.285819098404817	0.120599646475228	0.0091549230200979
PIGN	chr18:62196065:G:A	LPS	CD8T	-0.381212775636005	0.118276867807564	0.000322835698944202
PIGN	chr18:62196065:G:A	LPS	monocyte	-0.306232403832823	0.138710971582505	0.0137922753595192
PIGN	chr18:62196065:G:A	LPS	B	-0.233798512072485	0.127750685151646	0.0332019980090252
PIGN	chr18:62196065:G:A	LPS	CD4T	-0.333130209281901	0.127995492989991	0.00619550879013531
PIGN	chr18:62196065:G:A	Tcruzi	NK	-0.379124231793047	0.132796662452149	0.000984223091089809
PIGN	chr18:62196065:G:A	Tcruzi	CD8T	-0.472625288497567	0.130180746674097	2.30359760772236e-05
PIGN	chr18:62196065:G:A	Tcruzi	monocyte	-0.381003022830525	0.139449274617208	0.00251885488426118
PIGN	chr18:62196065:G:A	Tcruzi	B	-0.276309700446605	0.125624354475447	0.0113345313357613
PIGN	chr18:62196065:G:A	Tcruzi	CD4T	-0.429667838189291	0.131129215483176	0.000502047562524144
PIGN	chr18:62283389:A:G	NI	NK	0.0114461950902042	0.0538353838118332	0.57407071898942
PIGN	chr18:62283389:A:G	NI	CD8T	0.0183194706266073	0.0634613491901725	0.551856462524587
PIGN	chr18:62283389:A:G	NI	monocyte	0.0022274971155321	0.0689971264203974	0.604125129887482
PIGN	chr18:62283389:A:G	NI	B	-0.0109235606482222	0.0611814526206356	0.594037345425572
PIGN	chr18:62283389:A:G	NI	CD4T	0.00779200729271845	0.0720324724366714	0.59657814280277
PIGN	chr18:62283389:A:G	IAV	NK	0.0175378431851392	0.0549978795115382	0.54003076028956
PIGN	chr18:62283389:A:G	IAV	CD8T	0.0168226372515402	0.0514151851711486	0.537043792153381
PIGN	chr18:62283389:A:G	IAV	monocyte	0.00274346275609143	0.057070519973605	0.624230918172667
PIGN	chr18:62283389:A:G	IAV	B	0.00392590620268575	0.0499454774346588	0.617790657211624
PIGN	chr18:62283389:A:G	IAV	CD4T	0.00841321560764637	0.0616065746087222	0.596720842398239
PIGN	chr18:62283389:A:G	LPS	NK	0.00973811923577043	0.0534281061564221	0.577438866007963
PIGN	chr18:62283389:A:G	LPS	CD8T	0.0207940979573444	0.0594197867991785	0.525124192117229
PIGN	chr18:62283389:A:G	LPS	monocyte	0.00800577808223363	0.0691658126796138	0.591866427029614
PIGN	chr18:62283389:A:G	LPS	B	-0.00552550866304698	0.0580047308722605	0.613852875677054
PIGN	chr18:62283389:A:G	LPS	CD4T	0.0109509033578775	0.0677608368336814	0.585180155442697
PIGN	chr18:62283389:A:G	Tcruzi	NK	0.00872835650838714	0.0544028788991299	0.587105234622364
PIGN	chr18:62283389:A:G	Tcruzi	CD8T	0.0145275099095919	0.0590310526318882	0.563310083016787
PIGN	chr18:62283389:A:G	Tcruzi	monocyte	-0.00217645831922972	0.0663540842434097	0.629188253008113
PIGN	chr18:62283389:A:G	Tcruzi	B	-0.00334295917919756	0.0545292808438663	0.624997148114181
PIGN	chr18:62283389:A:G	Tcruzi	CD4T	0.00743834432816354	0.0676496312863583	0.60278564784437
PIGP	chr21:36989050:T:A	NI	NK	0.0398578880426387	0.0752904959897412	0.293828976029654
PIGP	chr21:36989050:T:A	NI	CD8T	0.126433877297927	0.088158229073314	0.0739232315299559
PIGP	chr21:36989050:T:A	NI	monocyte	0.150305092463953	0.110240130390561	0.0801783966460327
PIGP	chr21:36989050:T:A	NI	B	0.0694098087242499	0.0829678048790758	0.202528390883531
PIGP	chr21:36989050:T:A	NI	CD4T	0.217172728069467	0.124414504916664	0.0402349273951492
PIGP	chr21:36989050:T:A	IAV	NK	0.0328262849116522	0.07167794616905	0.31684545935376
PIGP	chr21:36989050:T:A	IAV	CD8T	0.00176778346890818	0.0761686525620428	0.441587477314895
PIGP	chr21:36989050:T:A	IAV	monocyte	0.0775753646046248	0.083690737703848	0.176852146744967
PIGP	chr21:36989050:T:A	IAV	B	0.0231013099846577	0.0737921064002654	0.360864397217277
PIGP	chr21:36989050:T:A	IAV	CD4T	0.128074181672429	0.0878101847619628	0.0744488287369756
PIGP	chr21:36989050:T:A	LPS	NK	-0.00487905884398266	0.0849399069773964	0.485358432069921
PIGP	chr21:36989050:T:A	LPS	CD8T	0.0887218582449264	0.0749849205369535	0.11537434216952
PIGP	chr21:36989050:T:A	LPS	monocyte	0.145478467296199	0.110651759046029	0.0878316038203091
PIGP	chr21:36989050:T:A	LPS	B	0.0373533594630313	0.0810140423347168	0.31275882087203
PIGP	chr21:36989050:T:A	LPS	CD4T	0.13327067937503	0.0917943226318024	0.0789446423493135
PIGP	chr21:36989050:T:A	Tcruzi	NK	0.0280840479930968	0.0788635065327394	0.347013177772465
PIGP	chr21:36989050:T:A	Tcruzi	CD8T	0.108365621206483	0.0808620075553649	0.0905155673467258
PIGP	chr21:36989050:T:A	Tcruzi	monocyte	0.150995643560912	0.109308359877487	0.0781274856183581
PIGP	chr21:36989050:T:A	Tcruzi	B	0.0666425205483812	0.0798961700577674	0.201899074617927
PIGP	chr21:36989050:T:A	Tcruzi	CD4T	0.192077575084965	0.110950931463625	0.0439541655192699
PIGP	chr21:37030111:C:T	NI	NK	-0.0468782264449958	0.0783116408733335	0.380736596807708
PIGP	chr21:37030111:C:T	NI	CD8T	-0.0558932182708546	0.0869899974942418	0.368497619469482
PIGP	chr21:37030111:C:T	NI	monocyte	-0.0666845789038473	0.108289060630894	0.354000571192238
PIGP	chr21:37030111:C:T	NI	B	-0.027595782477144	0.0735995395275704	0.461841607037033
PIGP	chr21:37030111:C:T	NI	CD4T	-0.0696214325319917	0.107075561127191	0.360145776877815
PIGP	chr21:37030111:C:T	IAV	NK	-0.0333010796614762	0.0661022678017842	0.416309455006183
PIGP	chr21:37030111:C:T	IAV	CD8T	-0.0327679654318178	0.0616662943375724	0.406068559210261
PIGP	chr21:37030111:C:T	IAV	monocyte	-0.0383958051772179	0.0791571407578702	0.42355781287511
PIGP	chr21:37030111:C:T	IAV	B	-0.0302891299237496	0.0666566787969054	0.435648585899537
PIGP	chr21:37030111:C:T	IAV	CD4T	-0.0606829314639105	0.0923302331307728	0.362581866833102
PIGP	chr21:37030111:C:T	LPS	NK	-0.0431743933458728	0.0752493470060407	0.387817356115538
PIGP	chr21:37030111:C:T	LPS	CD8T	-0.0495950520010107	0.076954851927514	0.362124845285127
PIGP	chr21:37030111:C:T	LPS	monocyte	-0.0515360751398504	0.0973672622494813	0.398732678015845
PIGP	chr21:37030111:C:T	LPS	B	-0.0282487264673802	0.0732390127949763	0.454470319388373
PIGP	chr21:37030111:C:T	LPS	CD4T	-0.0681150866591863	0.102048612781701	0.355815332784679
PIGP	chr21:37030111:C:T	Tcruzi	NK	-0.036693746521128	0.0728953702229323	0.415610335666958
PIGP	chr21:37030111:C:T	Tcruzi	CD8T	-0.0587168251523513	0.087682701407423	0.355435778505758
PIGP	chr21:37030111:C:T	Tcruzi	monocyte	-0.0630492743522445	0.104248108678901	0.374078747729682
PIGP	chr21:37030111:C:T	Tcruzi	B	-0.0240453594846284	0.0696294686615211	0.469050386650396
PIGP	chr21:37030111:C:T	Tcruzi	CD4T	-0.0692934499209489	0.103552673396375	0.357489798243083
PIGP	chr21:37060321:G:A	NI	NK	0.207469583876561	0.0733496479416434	0.00274243602310277
PIGP	chr21:37060321:G:A	NI	CD8T	0.424481134825062	0.0710425365271231	2.59894143100623e-09
PIGP	chr21:37060321:G:A	NI	monocyte	0.801864270298641	0.08149043921475	4.78716130617042e-26
PIGP	chr21:37060321:G:A	NI	B	0.301564703400665	0.0742576769589309	3.48386340917045e-05
PIGP	chr21:37060321:G:A	NI	CD4T	0.67617654018177	0.0735441728376837	8.00498422069238e-20
PIGP	chr21:37060321:G:A	IAV	NK	0.233550553167823	0.0733725154055656	0.000792666816858447
PIGP	chr21:37060321:G:A	IAV	CD8T	0.0993787014337656	0.0783396919894682	0.104806341218191
PIGP	chr21:37060321:G:A	IAV	monocyte	0.404366801424688	0.0746344933171887	1.30625208438806e-07
PIGP	chr21:37060321:G:A	IAV	B	0.246333611986568	0.0721241946298332	0.000407469121436812
PIGP	chr21:37060321:G:A	IAV	CD4T	0.598365236455355	0.0693288695552779	1.90133039839207e-18
PIGP	chr21:37060321:G:A	LPS	NK	0.324007281422048	0.0751849377693489	4.88065171073435e-06
PIGP	chr21:37060321:G:A	LPS	CD8T	0.250604376927651	0.071898297536518	0.000487882078360737
PIGP	chr21:37060321:G:A	LPS	monocyte	0.554862274196998	0.0774508665718076	8.01444889999162e-13
PIGP	chr21:37060321:G:A	LPS	B	0.33558150373375	0.0726740592093516	2.59532060126749e-06
PIGP	chr21:37060321:G:A	LPS	CD4T	0.627924312164403	0.0679485270111796	1.14571611314718e-19
PIGP	chr21:37060321:G:A	Tcruzi	NK	0.178239657160229	0.0786201823354811	0.0134983884278552
PIGP	chr21:37060321:G:A	Tcruzi	CD8T	0.397429062617803	0.0681945264023544	6.85403000063301e-09
PIGP	chr21:37060321:G:A	Tcruzi	monocyte	0.65412308783813	0.0775496112729231	6.8599311081888e-17
PIGP	chr21:37060321:G:A	Tcruzi	B	0.2805897404676	0.0750938292921526	0.000148482478409715
PIGP	chr21:37060321:G:A	Tcruzi	CD4T	0.595232058947864	0.0688257164078247	6.2195149379119e-17
PIGP	chr21:37077118:C:A	NI	NK	0.160842106146583	0.113788982829109	0.0726998936070042
PIGP	chr21:37077118:C:A	NI	CD8T	0.151501671675224	0.108138642169314	0.083201912317605
PIGP	chr21:37077118:C:A	NI	monocyte	0.151532941938208	0.126765369571952	0.115187812661761
PIGP	chr21:37077118:C:A	NI	B	-0.0098502525380079	0.100079372849924	0.509557064472537
PIGP	chr21:37077118:C:A	NI	CD4T	0.116278990088625	0.111712728487605	0.157627766833131
PIGP	chr21:37077118:C:A	IAV	NK	0.127984056302738	0.0985278139037477	0.0923516095200777
PIGP	chr21:37077118:C:A	IAV	CD8T	0.116027060511295	0.0900164020106772	0.0936323904068144
PIGP	chr21:37077118:C:A	IAV	monocyte	0.156381394733341	0.122004526600343	0.0923695862368496
PIGP	chr21:37077118:C:A	IAV	B	-0.00483103562124054	0.0885822704763305	0.509804827049896
PIGP	chr21:37077118:C:A	IAV	CD4T	0.0655888611597845	0.0942576366217734	0.248842341801672
PIGP	chr21:37077118:C:A	LPS	NK	0.132355572166185	0.101230975608052	0.0940978807409977
PIGP	chr21:37077118:C:A	LPS	CD8T	0.150213324888678	0.105533253999837	0.0725664648885727
PIGP	chr21:37077118:C:A	LPS	monocyte	0.146538023759149	0.125558504395535	0.12229726613897
PIGP	chr21:37077118:C:A	LPS	B	0.0103170524008126	0.0946851237055622	0.452541366824687
PIGP	chr21:37077118:C:A	LPS	CD4T	0.0538623867537292	0.10228273633277	0.29830645909278
PIGP	chr21:37077118:C:A	Tcruzi	NK	0.182490477518803	0.126436279320556	0.06524127759803
PIGP	chr21:37077118:C:A	Tcruzi	CD8T	0.171171325665547	0.116096729228182	0.0681484658087817
PIGP	chr21:37077118:C:A	Tcruzi	monocyte	0.139382939374423	0.11995123790425	0.125918290321976
PIGP	chr21:37077118:C:A	Tcruzi	B	-0.00132020877832024	0.093842408392792	0.495516577190489
PIGP	chr21:37077118:C:A	Tcruzi	CD4T	0.0927740928478724	0.10194801011538	0.192212939445073
PIGP	chr21:37079900:A:G	NI	NK	0.179137660603284	0.0973909297472428	0.0287426113776508
PIGP	chr21:37079900:A:G	NI	CD8T	0.284571834138373	0.0997645267312598	0.00180984977300947
PIGP	chr21:37079900:A:G	NI	monocyte	0.331151607692124	0.137430424881956	0.00297639378577122
PIGP	chr21:37079900:A:G	NI	B	0.185225326779019	0.104929825472637	0.0338656325846123
PIGP	chr21:37079900:A:G	NI	CD4T	0.484600901566465	0.135190900178755	2.49860224921049e-05
PIGP	chr21:37079900:A:G	IAV	NK	0.205939710702931	0.10120311090415	0.0113589072441884
PIGP	chr21:37079900:A:G	IAV	CD8T	0.115450830805594	0.0892094099424912	0.094830309988937
PIGP	chr21:37079900:A:G	IAV	monocyte	0.183426801428792	0.105156954191292	0.0350242580038495
PIGP	chr21:37079900:A:G	IAV	B	0.130023872491081	0.0939907058582689	0.0780086127518573
PIGP	chr21:37079900:A:G	IAV	CD4T	0.314175397025264	0.102022662313848	0.000913250526690541
PIGP	chr21:37079900:A:G	LPS	NK	0.131718935433379	0.0976640392973474	0.0870618190303486
PIGP	chr21:37079900:A:G	LPS	CD8T	0.166000481218778	0.0924445470622619	0.0420630910954533
PIGP	chr21:37079900:A:G	LPS	monocyte	0.19567666523708	0.119363562796596	0.0470603353819844
PIGP	chr21:37079900:A:G	LPS	B	0.13060875222105	0.102808585310708	0.0993778338454257
PIGP	chr21:37079900:A:G	LPS	CD4T	0.375273829246907	0.109995586225796	0.000174735240491872
PIGP	chr21:37079900:A:G	Tcruzi	NK	0.162017465338511	0.100171144248157	0.0506923526350754
PIGP	chr21:37079900:A:G	Tcruzi	CD8T	0.274060437543339	0.0964994694087098	0.00179579829131274
PIGP	chr21:37079900:A:G	Tcruzi	monocyte	0.186311301084728	0.116365956733919	0.0537646159450281
PIGP	chr21:37079900:A:G	Tcruzi	B	0.140153740882901	0.100385760389529	0.0783486512398983
PIGP	chr21:37079900:A:G	Tcruzi	CD4T	0.418984368969472	0.116880033993825	4.49394922745194e-05
PIGP	chr21:37083699:T:G	NI	NK	-0.153576560901213	0.0732361005183719	0.0183226817654381
PIGP	chr21:37083699:T:G	NI	CD8T	-0.286708090731355	0.0735026924205618	6.14886353484945e-05
PIGP	chr21:37083699:T:G	NI	monocyte	-0.35710991299307	0.0950607247781399	2.44243338667349e-05
PIGP	chr21:37083699:T:G	NI	B	-0.171836500311437	0.0777145473538295	0.0147210887469342
PIGP	chr21:37083699:T:G	NI	CD4T	-0.42164946890301	0.0841977535798912	3.84501895656086e-07
PIGP	chr21:37083699:T:G	IAV	NK	-0.125997018544153	0.0706685502725113	0.0387280462872136
PIGP	chr21:37083699:T:G	IAV	CD8T	-0.131247823806526	0.0671842155309561	0.0291956588539681
PIGP	chr21:37083699:T:G	IAV	monocyte	-0.200512357058401	0.0781601175501789	0.00559202743754594
PIGP	chr21:37083699:T:G	IAV	B	-0.142960054138866	0.0713156706189567	0.0236260342529777
PIGP	chr21:37083699:T:G	IAV	CD4T	-0.383900177826804	0.0782387260143277	9.3265345890714e-08
PIGP	chr21:37083699:T:G	LPS	NK	-0.149507393999356	0.0733637670132811	0.0222210339312082
PIGP	chr21:37083699:T:G	LPS	CD8T	-0.1784300627497	0.0694764973239404	0.00824425060252887
PIGP	chr21:37083699:T:G	LPS	monocyte	-0.270499606849444	0.0889954616119856	0.00100106077923268
PIGP	chr21:37083699:T:G	LPS	B	-0.200379557278598	0.0765446107996521	0.00437703056764827
PIGP	chr21:37083699:T:G	LPS	CD4T	-0.41314922856872	0.0793045079632163	4.93405045709494e-08
PIGP	chr21:37083699:T:G	Tcruzi	NK	-0.142584390031773	0.0770016045058661	0.0337845032829821
PIGP	chr21:37083699:T:G	Tcruzi	CD8T	-0.276808433012768	0.0713568192075076	6.18431284371557e-05
PIGP	chr21:37083699:T:G	Tcruzi	monocyte	-0.285474042874947	0.0876131502023631	0.00049357944353956
PIGP	chr21:37083699:T:G	Tcruzi	B	-0.185514022179282	0.0760566794770527	0.00747255135100999
PIGP	chr21:37083699:T:G	Tcruzi	CD4T	-0.448460709193739	0.0842418082093414	2.72780120713634e-09
PIGP	chr21:37095137:A:G	NI	NK	-0.136348798814082	0.0627881811252197	0.0103774357848168
PIGP	chr21:37095137:A:G	NI	CD8T	-0.129249572551239	0.0605088855058706	0.017395728258323
PIGP	chr21:37095137:A:G	NI	monocyte	-0.145479763683337	0.0760488974392569	0.024334303604837
PIGP	chr21:37095137:A:G	NI	B	0.0243833093141642	0.0694745558927149	0.379862880076958
PIGP	chr21:37095137:A:G	NI	CD4T	-0.17627895926795	0.0699382482891079	0.00488847712687324
PIGP	chr21:37095137:A:G	IAV	NK	-0.128877030251388	0.060482471141992	0.0113389568400719
PIGP	chr21:37095137:A:G	IAV	CD8T	-0.10372332628388	0.0546256021727731	0.0250819800780504
PIGP	chr21:37095137:A:G	IAV	monocyte	-0.0919333891907366	0.0654255249459915	0.076947425182559
PIGP	chr21:37095137:A:G	IAV	B	-0.0340848358477806	0.0587019967248138	0.27349877179664
PIGP	chr21:37095137:A:G	IAV	CD4T	-0.149845265267228	0.062291705378469	0.0071391792682064
PIGP	chr21:37095137:A:G	LPS	NK	-0.162036302352341	0.067119327645245	0.00332063041547681
PIGP	chr21:37095137:A:G	LPS	CD8T	-0.160959400037644	0.0622609853793893	0.00179111267669152
PIGP	chr21:37095137:A:G	LPS	monocyte	-0.170950725505324	0.079069339267076	0.0103257982434569
PIGP	chr21:37095137:A:G	LPS	B	-0.00187725810201135	0.0650119236183729	0.472823150845457
PIGP	chr21:37095137:A:G	LPS	CD4T	-0.190483902453786	0.0679368691533879	0.00146514732232839
PIGP	chr21:37095137:A:G	Tcruzi	NK	-0.137621003601289	0.0650136569525236	0.0126476156509017
PIGP	chr21:37095137:A:G	Tcruzi	CD8T	-0.117525499579748	0.0583808649357486	0.024019096428586
PIGP	chr21:37095137:A:G	Tcruzi	monocyte	-0.182159287383686	0.0800781284772544	0.00636380516066215
PIGP	chr21:37095137:A:G	Tcruzi	B	0.0191816428264478	0.0669818901867786	0.406211955832768
PIGP	chr21:37095137:A:G	Tcruzi	CD4T	-0.177840271520139	0.0664858001725623	0.00270240173417458
PIGP	chr21:37121973:C:G	NI	NK	0.135656194924314	0.127039709955838	0.140223389084396
PIGP	chr21:37121973:C:G	NI	CD8T	0.327884722232426	0.120908728697858	0.00393853906471768
PIGP	chr21:37121973:C:G	NI	monocyte	0.558836232087771	0.164287845845762	0.000102004935074606
PIGP	chr21:37121973:C:G	NI	B	0.349707922079809	0.12868708844547	0.00313754522516682
PIGP	chr21:37121973:C:G	NI	CD4T	0.511658879656733	0.137756516595276	8.22984333398093e-05
PIGP	chr21:37121973:C:G	IAV	NK	0.141827632268238	0.11987304561998	0.116486015210692
PIGP	chr21:37121973:C:G	IAV	CD8T	0.164624544077026	0.112779701116146	0.0729370344027262
PIGP	chr21:37121973:C:G	IAV	monocyte	0.329272674325077	0.132565345096006	0.00665604134103434
PIGP	chr21:37121973:C:G	IAV	B	0.175620472470313	0.120673738294535	0.0769027540239435
PIGP	chr21:37121973:C:G	IAV	CD4T	0.418569702007957	0.123189891845143	0.000333596375641694
PIGP	chr21:37121973:C:G	LPS	NK	0.271488473929469	0.124036356311337	0.0118041587208521
PIGP	chr21:37121973:C:G	LPS	CD8T	0.231458912986937	0.115698671197446	0.0263832451314906
PIGP	chr21:37121973:C:G	LPS	monocyte	0.51229214688795	0.159975654432575	0.000285582463847978
PIGP	chr21:37121973:C:G	LPS	B	0.469378547555578	0.140446840241528	7.5956797841593e-05
PIGP	chr21:37121973:C:G	LPS	CD4T	0.504877016322746	0.130626022589771	3.30536536861946e-05
PIGP	chr21:37121973:C:G	Tcruzi	NK	0.227979928760715	0.129651721409986	0.0375699028867475
PIGP	chr21:37121973:C:G	Tcruzi	CD8T	0.327665307066816	0.119168111604667	0.00326186363695441
PIGP	chr21:37121973:C:G	Tcruzi	monocyte	0.514783345172453	0.160287419189774	0.000292059217376795
PIGP	chr21:37121973:C:G	Tcruzi	B	0.415042304042786	0.136019962226799	0.00043165827336139
PIGP	chr21:37121973:C:G	Tcruzi	CD4T	0.540478297011547	0.138713204635347	1.42917024829617e-05
PIGW	chr17:36466322:G:A	NI	NK	-0.0336855374303587	0.0476059334742144	0.232603829232143
PIGW	chr17:36466322:G:A	NI	CD8T	-0.0649374429973192	0.0499923320457689	0.0980728735437796
PIGW	chr17:36466322:G:A	NI	monocyte	-0.137322190532676	0.0719423088485255	0.0240659981478854
PIGW	chr17:36466322:G:A	NI	B	-0.0390978202534353	0.0527062856128582	0.224936137110387
PIGW	chr17:36466322:G:A	NI	CD4T	-0.0988167909905914	0.0600995089342053	0.0527756272126901
PIGW	chr17:36466322:G:A	IAV	NK	-0.0548078533065052	0.0465485187393414	0.113690323980737
PIGW	chr17:36466322:G:A	IAV	CD8T	-0.0340220470447349	0.041837421947289	0.198741756582447
PIGW	chr17:36466322:G:A	IAV	monocyte	-0.126053192915757	0.0681856554463853	0.0252648928994094
PIGW	chr17:36466322:G:A	IAV	B	-0.0560703263000722	0.0497032824908415	0.123019560469463
PIGW	chr17:36466322:G:A	IAV	CD4T	-0.118964270399482	0.0607186149564611	0.0251816981320997
PIGW	chr17:36466322:G:A	LPS	NK	-0.0541683353381988	0.0481079327975157	0.126753787289106
PIGW	chr17:36466322:G:A	LPS	CD8T	-0.05641658634458	0.0450037831721767	0.103633253299617
PIGW	chr17:36466322:G:A	LPS	monocyte	-0.0874181740488876	0.0622614793124167	0.0801537211210948
PIGW	chr17:36466322:G:A	LPS	B	-0.0511617182628568	0.0525026165670098	0.162617828165327
PIGW	chr17:36466322:G:A	LPS	CD4T	-0.110518725713176	0.0585381529586942	0.0325318682372687
PIGW	chr17:36466322:G:A	Tcruzi	NK	-0.0477466433392534	0.0501271128966467	0.166269313829358
PIGW	chr17:36466322:G:A	Tcruzi	CD8T	-0.0355163025936501	0.0506907549252253	0.22784388536379
PIGW	chr17:36466322:G:A	Tcruzi	monocyte	-0.101200860528285	0.0621688348261544	0.0522752912448488
PIGW	chr17:36466322:G:A	Tcruzi	B	-0.0268327040536118	0.0515298593100773	0.287580289218008
PIGW	chr17:36466322:G:A	Tcruzi	CD4T	-0.0991195948957422	0.0580049138430331	0.0459809722085771
PIGW	chr17:36468993:C:T	NI	NK	-0.00363321918215531	0.0331558538799296	0.650859388872037
PIGW	chr17:36468993:C:T	NI	CD8T	-0.00604787252026451	0.0366882863522788	0.635291576829096
PIGW	chr17:36468993:C:T	NI	monocyte	0.00964438008463427	0.0477744728317411	0.591322043627222
PIGW	chr17:36468993:C:T	NI	B	-0.0137158041216645	0.0413921858359671	0.585052266857657
PIGW	chr17:36468993:C:T	NI	CD4T	-0.00824125378701316	0.0451637869990783	0.619602967984187
PIGW	chr17:36468993:C:T	IAV	NK	-0.00147023497882475	0.030695937227379	0.667823883753355
PIGW	chr17:36468993:C:T	IAV	CD8T	-0.00212628917916534	0.028203217751523	0.659501802851262
PIGW	chr17:36468993:C:T	IAV	monocyte	0.0122838865360128	0.0400160184177189	0.590010770653974
PIGW	chr17:36468993:C:T	IAV	B	-0.00763567693367073	0.0336836470781173	0.617198654436857
PIGW	chr17:36468993:C:T	IAV	CD4T	-0.00273596184572911	0.037325219397563	0.660403177388042
PIGW	chr17:36468993:C:T	LPS	NK	-0.000775663039655032	0.0332979123316551	0.668975312300141
PIGW	chr17:36468993:C:T	LPS	CD8T	-0.00369787595552038	0.0320864263641176	0.64358986271469
PIGW	chr17:36468993:C:T	LPS	monocyte	0.0327343088039624	0.0681252260838457	0.488291425755797
PIGW	chr17:36468993:C:T	LPS	B	-0.0116087504776387	0.0401911278353524	0.593458414156671
PIGW	chr17:36468993:C:T	LPS	CD4T	-0.00210870032820905	0.0409038271836887	0.661363260897254
PIGW	chr17:36468993:C:T	Tcruzi	NK	-0.00687594681152279	0.0354627115707932	0.626252847993743
PIGW	chr17:36468993:C:T	Tcruzi	CD8T	-0.00649332137540581	0.0357212387237752	0.628750843421148
PIGW	chr17:36468993:C:T	Tcruzi	monocyte	0.0168532485831422	0.0479672366122475	0.569837864508527
PIGW	chr17:36468993:C:T	Tcruzi	B	-0.00589173531709791	0.0357234693131292	0.631734117647489
PIGW	chr17:36468993:C:T	Tcruzi	CD4T	-0.00501191909475283	0.0415285662634536	0.645553724953497
PIGW	chr17:36474584:C:T	NI	NK	-0.00667769878892556	0.051998087981968	0.607055195646173
PIGW	chr17:36474584:C:T	NI	CD8T	0.00229090275234212	0.0563613994528512	0.624361373015317
PIGW	chr17:36474584:C:T	NI	monocyte	0.00103470592647347	0.0679162396728499	0.60792110209483
PIGW	chr17:36474584:C:T	NI	B	0.0293687933460484	0.06877299913536	0.498060225133302
PIGW	chr17:36474584:C:T	NI	CD4T	0.00799197071926726	0.0695793967852195	0.594430041749356
PIGW	chr17:36474584:C:T	IAV	NK	-0.00992143446095682	0.0505544187602544	0.58682047108244
PIGW	chr17:36474584:C:T	IAV	CD8T	0.00471936352525963	0.043479220919818	0.606948130329792
PIGW	chr17:36474584:C:T	IAV	monocyte	0.00503519818971062	0.0558637871963179	0.61054648613722
PIGW	chr17:36474584:C:T	IAV	B	0.020128963639515	0.0551041292659446	0.521293886974403
PIGW	chr17:36474584:C:T	IAV	CD4T	0.0052284835785665	0.0585918670748346	0.60986047397931
PIGW	chr17:36474584:C:T	LPS	NK	-0.00414561431250934	0.0511022402507221	0.615790212578835
PIGW	chr17:36474584:C:T	LPS	CD8T	0.00139386468514352	0.048831291501045	0.623509738247812
PIGW	chr17:36474584:C:T	LPS	monocyte	0.00469934353785404	0.0668476265415014	0.603155339300094
PIGW	chr17:36474584:C:T	LPS	B	0.0239668530164014	0.0634471620512186	0.51298615918523
PIGW	chr17:36474584:C:T	LPS	CD4T	0.00604401700883857	0.0643641738496542	0.604240484448587
PIGW	chr17:36474584:C:T	Tcruzi	NK	-0.00364191416361651	0.0526292367429764	0.62216685056721
PIGW	chr17:36474584:C:T	Tcruzi	CD8T	0.00651654795452259	0.0549471638055541	0.60119153557817
PIGW	chr17:36474584:C:T	Tcruzi	monocyte	0.00427317028734108	0.0648311740273686	0.611126734736648
PIGW	chr17:36474584:C:T	Tcruzi	B	0.0314095695475491	0.0695989022555739	0.483789390152096
PIGW	chr17:36474584:C:T	Tcruzi	CD4T	0.0049644075160577	0.0652007501125267	0.611323927142581
PIGW	chr17:36526198:T:C	NI	NK	-0.0875044228424659	0.0645460484066141	0.0846640862920562
PIGW	chr17:36526198:T:C	NI	CD8T	-0.177543461805652	0.0673189017894469	0.00351010410231623
PIGW	chr17:36526198:T:C	NI	monocyte	-0.159839914346703	0.0811690638074459	0.019682750004743
PIGW	chr17:36526198:T:C	NI	B	-0.100910806736237	0.0706275918337353	0.0731348728449124
PIGW	chr17:36526198:T:C	NI	CD4T	-0.225873421680223	0.0794993268350218	0.00177912433434368
PIGW	chr17:36526198:T:C	IAV	NK	-0.113767552414538	0.0604522067107599	0.025458181995883
PIGW	chr17:36526198:T:C	IAV	CD8T	-0.130779110009821	0.0577659711890185	0.00761031560397163
PIGW	chr17:36526198:T:C	IAV	monocyte	-0.137907017699908	0.071988490036361	0.0200611757820165
PIGW	chr17:36526198:T:C	IAV	B	-0.0870064254608525	0.0638568414139712	0.080632721375566
PIGW	chr17:36526198:T:C	IAV	CD4T	-0.216535725971213	0.0719591966047903	0.000678004433463775
PIGW	chr17:36526198:T:C	LPS	NK	-0.144939230199061	0.0656237973976437	0.00876929004216764
PIGW	chr17:36526198:T:C	LPS	CD8T	-0.170399065598681	0.0633530257449847	0.00166653536596928
PIGW	chr17:36526198:T:C	LPS	monocyte	-0.127681472546479	0.079316841062471	0.0500324781525213
PIGW	chr17:36526198:T:C	LPS	B	-0.12808536622022	0.0702597882479317	0.0291519912744469
PIGW	chr17:36526198:T:C	LPS	CD4T	-0.272520527409746	0.0856263465965559	0.000253647727061046
PIGW	chr17:36526198:T:C	Tcruzi	NK	-0.10954268887026	0.0665944472995236	0.0475424025065363
PIGW	chr17:36526198:T:C	Tcruzi	CD8T	-0.178756438171957	0.067177927033586	0.00266375365566651
PIGW	chr17:36526198:T:C	Tcruzi	monocyte	-0.146052440913802	0.0791735941637731	0.0277273209338399
PIGW	chr17:36526198:T:C	Tcruzi	B	-0.111031934070749	0.0684391881352467	0.0472236470257719
PIGW	chr17:36526198:T:C	Tcruzi	CD4T	-0.229035984228502	0.077734875918875	0.000978555853075491
PIGW	chr17:36542218:T:C	NI	NK	0.0313084543048631	0.0674699242326493	0.471207280147125
PIGW	chr17:36542218:T:C	NI	CD8T	0.0289960064664998	0.0693298559683497	0.49244487977917
PIGW	chr17:36542218:T:C	NI	monocyte	-0.0176847367182996	0.0760271508618073	0.536953885881022
PIGW	chr17:36542218:T:C	NI	B	0.006551791597314	0.0600842490457761	0.593273426360087
PIGW	chr17:36542218:T:C	NI	CD4T	0.0157274157236084	0.0748870473099145	0.552226240617024
PIGW	chr17:36542218:T:C	IAV	NK	0.0144434367188959	0.0524006637940067	0.536180879448258
PIGW	chr17:36542218:T:C	IAV	CD8T	0.0145442324270273	0.0488599598499115	0.529186238887379
PIGW	chr17:36542218:T:C	IAV	monocyte	-0.0248357998354509	0.0723683297411045	0.520462641170878
PIGW	chr17:36542218:T:C	IAV	B	-0.00230432520061426	0.0529061711331735	0.625198332495856
PIGW	chr17:36542218:T:C	IAV	CD4T	0.00871262770079171	0.0627269339659285	0.579226682129703
PIGW	chr17:36542218:T:C	LPS	NK	0.0201393376187858	0.0582287936122169	0.511820958877497
PIGW	chr17:36542218:T:C	LPS	CD8T	0.0187325913217209	0.0558165790184616	0.515704277320698
PIGW	chr17:36542218:T:C	LPS	monocyte	-0.0150812393916721	0.0745905620707186	0.556877642533183
PIGW	chr17:36542218:T:C	LPS	B	-0.000253288888404696	0.0596067441586794	0.62059963975602
PIGW	chr17:36542218:T:C	LPS	CD4T	0.0136116353401418	0.0692260294476273	0.560257397385127
PIGW	chr17:36542218:T:C	Tcruzi	NK	0.0349700562799171	0.0726177940609822	0.460398730305527
PIGW	chr17:36542218:T:C	Tcruzi	CD8T	0.0281743322614798	0.0669986988096037	0.489064780260923
PIGW	chr17:36542218:T:C	Tcruzi	monocyte	-0.0100306885956468	0.0702660124530077	0.582668530224082
PIGW	chr17:36542218:T:C	Tcruzi	B	0.00738798930425871	0.0573624197806325	0.585740533999939
PIGW	chr17:36542218:T:C	Tcruzi	CD4T	0.0176609403378816	0.0710637814335212	0.546252041784678
PIGW	chr17:36549567:G:A	NI	NK	-0.0680655230680494	0.0377655675966051	0.0325895787353775
PIGW	chr17:36549567:G:A	NI	CD8T	-0.135633546023187	0.0438662626117547	0.000320635100898858
PIGW	chr17:36549567:G:A	NI	monocyte	-0.0757508053259967	0.0467692293616921	0.0508634598039645
PIGW	chr17:36549567:G:A	NI	B	-0.0530326538146006	0.0416858465758026	0.0965362840725873
PIGW	chr17:36549567:G:A	NI	CD4T	-0.15046141561738	0.0468157592303349	0.000484684239742128
PIGW	chr17:36549567:G:A	IAV	NK	-0.0486847485768224	0.0356461116903536	0.0831894826059925
PIGW	chr17:36549567:G:A	IAV	CD8T	-0.0602210173954321	0.033178179608382	0.0341778974306817
PIGW	chr17:36549567:G:A	IAV	monocyte	-0.0692726105004242	0.0415758418255451	0.0426016924204602
PIGW	chr17:36549567:G:A	IAV	B	-0.0277673802775427	0.0381925201000827	0.221939591802952
PIGW	chr17:36549567:G:A	IAV	CD4T	-0.114456357316834	0.0399984607249289	0.00193017267389983
PIGW	chr17:36549567:G:A	LPS	NK	-0.059891072476163	0.0371394976807744	0.0522747581439178
PIGW	chr17:36549567:G:A	LPS	CD8T	-0.0865533217008654	0.0352852259547384	0.00682486412989392
PIGW	chr17:36549567:G:A	LPS	monocyte	-0.0934991057887903	0.0487696085575837	0.0225667906354576
PIGW	chr17:36549567:G:A	LPS	B	-0.0299894633947495	0.0418943004220461	0.225957903504925
PIGW	chr17:36549567:G:A	LPS	CD4T	-0.143807193370687	0.0439422773994581	0.000348292395933147
PIGW	chr17:36549567:G:A	Tcruzi	NK	-0.0712147387409604	0.0394815928676305	0.0321855676898158
PIGW	chr17:36549567:G:A	Tcruzi	CD8T	-0.109197076149435	0.0389408389366943	0.00200114120642592
PIGW	chr17:36549567:G:A	Tcruzi	monocyte	-0.0962837951330698	0.0472134441332339	0.0159983599213482
PIGW	chr17:36549567:G:A	Tcruzi	B	-0.0360910353898557	0.0400304949156298	0.176119042061259
PIGW	chr17:36549567:G:A	Tcruzi	CD4T	-0.154556704062345	0.0464043828539827	0.000243928087314438
PIGW	chr17:36561131:T:C	NI	NK	-0.0142733726356122	0.0559784801846379	0.555388633606131
PIGW	chr17:36561131:T:C	NI	CD8T	-0.0260807554861818	0.0696280277296803	0.51605348769183
PIGW	chr17:36561131:T:C	NI	monocyte	0.0112692410998615	0.0736243699697254	0.569358031531441
PIGW	chr17:36561131:T:C	NI	B	-0.0113895817657926	0.0609220598264201	0.577901818974376
PIGW	chr17:36561131:T:C	NI	CD4T	-0.0280095509349151	0.0824851025291183	0.519626774431572
PIGW	chr17:36561131:T:C	IAV	NK	-0.00753624226396156	0.0500610449113836	0.58550261479241
PIGW	chr17:36561131:T:C	IAV	CD8T	-0.00649804091802444	0.0462939950344163	0.586590057858055
PIGW	chr17:36561131:T:C	IAV	monocyte	0.00533759067800952	0.0597970572325113	0.609994187607128
PIGW	chr17:36561131:T:C	IAV	B	-0.00208454401045408	0.0513446649095242	0.618568823336365
PIGW	chr17:36561131:T:C	IAV	CD4T	-0.0173139318205062	0.066286080804675	0.55261119482764
PIGW	chr17:36561131:T:C	LPS	NK	-0.0110963083094694	0.0548023017661769	0.566257858743822
PIGW	chr17:36561131:T:C	LPS	CD8T	-0.0177024228372373	0.056702480073754	0.532102476921656
PIGW	chr17:36561131:T:C	LPS	monocyte	0.016901283512302	0.0764591075503879	0.55887052969902
PIGW	chr17:36561131:T:C	LPS	B	-0.00937297406370115	0.0598567229651298	0.58189261550425
PIGW	chr17:36561131:T:C	LPS	CD4T	-0.0232751264421609	0.0750453406527113	0.533285066579187
PIGW	chr17:36561131:T:C	Tcruzi	NK	-0.0137230464424112	0.057387523758484	0.558675176799121
PIGW	chr17:36561131:T:C	Tcruzi	CD8T	-0.0210727292745419	0.0640114598212658	0.529957226736445
PIGW	chr17:36561131:T:C	Tcruzi	monocyte	0.0125076280646959	0.0713019567237695	0.581602509540513
PIGW	chr17:36561131:T:C	Tcruzi	B	-0.004111992907189	0.0565083434705782	0.608129111061956
PIGW	chr17:36561131:T:C	Tcruzi	CD4T	-0.0243120904370104	0.0764113142509334	0.533833393811427
PIGW	chr17:36579848:T:G	NI	NK	-0.0180481876346065	0.0380563429021119	0.531766964008487
PIGW	chr17:36579848:T:G	NI	CD8T	-0.0131834571719296	0.0359816590909086	0.571158306336391
PIGW	chr17:36579848:T:G	NI	monocyte	-0.00847170405193345	0.0425679098901564	0.589909206102243
PIGW	chr17:36579848:T:G	NI	B	-0.00400413424189717	0.033749468980962	0.645555764494347
PIGW	chr17:36579848:T:G	NI	CD4T	-0.0174274951744562	0.0451275037998221	0.553195399467857
PIGW	chr17:36579848:T:G	IAV	NK	-0.00892228385238902	0.0296390221432289	0.589897541640423
PIGW	chr17:36579848:T:G	IAV	CD8T	-0.00740507480756128	0.0269161497221727	0.597066160061648
PIGW	chr17:36579848:T:G	IAV	monocyte	-0.00612233574379969	0.0338985405436627	0.628818402547093
PIGW	chr17:36579848:T:G	IAV	B	-0.00472544505226085	0.0297434220110513	0.634914038754234
PIGW	chr17:36579848:T:G	IAV	CD4T	-0.0106826868376772	0.0360017340399937	0.592117008100573
PIGW	chr17:36579848:T:G	LPS	NK	-0.0126571528953642	0.033576738435972	0.560950957988733
PIGW	chr17:36579848:T:G	LPS	CD8T	-0.00777215161112131	0.0300970828968033	0.595589401245864
PIGW	chr17:36579848:T:G	LPS	monocyte	-0.00642705398069078	0.0413045299493849	0.618968894943322
PIGW	chr17:36579848:T:G	LPS	B	-0.00157244333727009	0.0336340076771416	0.658597600541175
PIGW	chr17:36579848:T:G	LPS	CD4T	-0.0123603325294709	0.0397006950461585	0.582572797264769
PIGW	chr17:36579848:T:G	Tcruzi	NK	-0.0141039808373751	0.0352355539524937	0.557050749153974
PIGW	chr17:36579848:T:G	Tcruzi	CD8T	-0.00917673336764989	0.0332461691244115	0.594375036849448
PIGW	chr17:36579848:T:G	Tcruzi	monocyte	-0.00961100131369203	0.0399776868103889	0.604529747611016
PIGW	chr17:36579848:T:G	Tcruzi	B	-0.0027050925906867	0.0320356930937931	0.652051358293796
PIGW	chr17:36579848:T:G	Tcruzi	CD4T	-0.0185795792208352	0.043626243092545	0.550687224561988
PIGW	chr17:36618251:C:T	NI	NK	0.0445975408005573	0.063080001808246	0.350869332993552
PIGW	chr17:36618251:C:T	NI	CD8T	0.0437627121725666	0.063793575550882	0.36459086445973
PIGW	chr17:36618251:C:T	NI	monocyte	0.0367995312779617	0.0727920469592288	0.409508287478248
PIGW	chr17:36618251:C:T	NI	B	0.0196440196526619	0.0567791457192728	0.476383712552584
PIGW	chr17:36618251:C:T	NI	CD4T	0.0412753167533251	0.0713188869846581	0.396732252386971
PIGW	chr17:36618251:C:T	IAV	NK	0.0314525486102365	0.0522997029659424	0.389539563136018
PIGW	chr17:36618251:C:T	IAV	CD8T	0.0378345831986779	0.0546120123674937	0.353656773235919
PIGW	chr17:36618251:C:T	IAV	monocyte	0.0227099556327956	0.0581141619971456	0.469342198790821
PIGW	chr17:36618251:C:T	IAV	B	0.0367573646105581	0.0610825182803913	0.387235875532954
PIGW	chr17:36618251:C:T	IAV	CD4T	0.0257949433197826	0.0581970426921918	0.443128039406766
PIGW	chr17:36618251:C:T	LPS	NK	0.044723787781809	0.0631295733391688	0.347389781079754
PIGW	chr17:36618251:C:T	LPS	CD8T	0.0290903634698042	0.051731826822651	0.399948295929051
PIGW	chr17:36618251:C:T	LPS	monocyte	-0.00400439345255913	0.0730793989263569	0.585851733215776
PIGW	chr17:36618251:C:T	LPS	B	0.0259215876884442	0.0579074756525425	0.442730481420308
PIGW	chr17:36618251:C:T	LPS	CD4T	0.0325708140595728	0.0640171765879688	0.42242956817448
PIGW	chr17:36618251:C:T	Tcruzi	NK	0.0519290484124169	0.0704828402560951	0.334032128043017
PIGW	chr17:36618251:C:T	Tcruzi	CD8T	0.0399647607686084	0.0602150534595407	0.370446666634163
PIGW	chr17:36618251:C:T	Tcruzi	monocyte	0.0318609743214401	0.0693089356063449	0.441770937742859
PIGW	chr17:36618251:C:T	Tcruzi	B	0.0189192821958118	0.0540467519939604	0.473139505384837
PIGW	chr17:36618251:C:T	Tcruzi	CD4T	0.0447666760581838	0.0702298203065009	0.381833126567516
PIGW	chr17:36636372:A:G	NI	NK	-0.0157651250542893	0.0371036896982517	0.521912296381076
PIGW	chr17:36636372:A:G	NI	CD8T	-0.0244576080868037	0.0444385034441339	0.479516632996812
PIGW	chr17:36636372:A:G	NI	monocyte	-0.00886603776064412	0.0469445376315884	0.569021846936421
PIGW	chr17:36636372:A:G	NI	B	-0.0178920552578757	0.0416778401350895	0.520828926457127
PIGW	chr17:36636372:A:G	NI	CD4T	-0.0313692940127957	0.0549196417248619	0.461485461710173
PIGW	chr17:36636372:A:G	IAV	NK	-0.0118744967924963	0.0331965629665031	0.542927725463984
PIGW	chr17:36636372:A:G	IAV	CD8T	-0.01644878304475	0.0335244819220843	0.498250241943744
PIGW	chr17:36636372:A:G	IAV	monocyte	-0.00639178706437842	0.0376353161620495	0.604121763113169
PIGW	chr17:36636372:A:G	IAV	B	-0.0123856251611419	0.0348364691752446	0.544004370900337
PIGW	chr17:36636372:A:G	IAV	CD4T	-0.0201143948525102	0.042468600565378	0.506138444367474
PIGW	chr17:36636372:A:G	LPS	NK	-0.00860539592603516	0.0348332893785494	0.568182815960084
PIGW	chr17:36636372:A:G	LPS	CD8T	-0.0146671085526567	0.0353766910118749	0.517055019915304
PIGW	chr17:36636372:A:G	LPS	monocyte	-0.00870410494328167	0.0458171423268869	0.584035579818566
PIGW	chr17:36636372:A:G	LPS	B	-0.0157995451205726	0.0405804721894451	0.52785597008372
PIGW	chr17:36636372:A:G	LPS	CD4T	-0.0215981208775387	0.0465281679205684	0.503809636609187
PIGW	chr17:36636372:A:G	Tcruzi	NK	-0.0145694956794919	0.0375181027426036	0.529745826742713
PIGW	chr17:36636372:A:G	Tcruzi	CD8T	-0.0281627425760132	0.0469779312213419	0.455647231725356
PIGW	chr17:36636372:A:G	Tcruzi	monocyte	-0.0119660184630237	0.0448067618954807	0.567690846450902
PIGW	chr17:36636372:A:G	Tcruzi	B	-0.0180150623542933	0.0403126439237691	0.511233436869448
PIGW	chr17:36636372:A:G	Tcruzi	CD4T	-0.0288863076600776	0.0512214358295391	0.472047726690384
PIGX	chr3:196591132:T:C	NI	NK	-0.0386726125287512	0.0671551314899102	0.368359397608751
PIGX	chr3:196591132:T:C	NI	CD8T	-0.0354785556222106	0.0687031241488434	0.38765524684895
PIGX	chr3:196591132:T:C	NI	monocyte	-0.0780491352173656	0.0992410116140979	0.275552040784026
PIGX	chr3:196591132:T:C	NI	B	-0.0665634932751659	0.0851640797186788	0.292924126010486
PIGX	chr3:196591132:T:C	NI	CD4T	-0.0575920159219542	0.0864587098712689	0.3363253757083
PIGX	chr3:196591132:T:C	IAV	NK	-0.0514271538954001	0.0716979094578799	0.312002194519672
PIGX	chr3:196591132:T:C	IAV	CD8T	-0.0217669156236246	0.0552233822776796	0.420818778490194
PIGX	chr3:196591132:T:C	IAV	monocyte	-0.0481108728225134	0.0751055329074095	0.344671894638434
PIGX	chr3:196591132:T:C	IAV	B	-0.070329721192531	0.0857817061136846	0.267619615039595
PIGX	chr3:196591132:T:C	IAV	CD4T	-0.0614734078496993	0.0794578787640315	0.303492518945861
PIGX	chr3:196591132:T:C	LPS	NK	-0.0287855643133654	0.0627598322000102	0.402205425197968
PIGX	chr3:196591132:T:C	LPS	CD8T	-0.0278803485958626	0.0602189350139717	0.399208909248432
PIGX	chr3:196591132:T:C	LPS	monocyte	-0.0476090425531438	0.0838138534587809	0.364314912755583
PIGX	chr3:196591132:T:C	LPS	B	-0.0631002060425934	0.0817142348624506	0.295596118836215
PIGX	chr3:196591132:T:C	LPS	CD4T	-0.061876136329131	0.0840244273543222	0.315814117218903
PIGX	chr3:196591132:T:C	Tcruzi	NK	-0.0195982398139805	0.0649537544795017	0.45010906433954
PIGX	chr3:196591132:T:C	Tcruzi	CD8T	-0.0251580755160434	0.0656384026464131	0.424213012608788
PIGX	chr3:196591132:T:C	Tcruzi	monocyte	-0.0611626733846388	0.0888894891816167	0.327291845418356
PIGX	chr3:196591132:T:C	Tcruzi	B	-0.0543637354496715	0.0749692075816611	0.313834423931183
PIGX	chr3:196591132:T:C	Tcruzi	CD4T	-0.0438632281896213	0.0780493237905512	0.372812345487876
PIGX	chr3:196615987:A:T	NI	NK	0.000504091898074928	0.0432274861807664	0.566781775694625
PIGX	chr3:196615987:A:T	NI	CD8T	0.00959180475016877	0.0482086162560747	0.538701580335198
PIGX	chr3:196615987:A:T	NI	monocyte	-0.0126151929963	0.053269024671022	0.482156410408049
PIGX	chr3:196615987:A:T	NI	B	-0.0625686611196082	0.0624224094110129	0.235030781490122
PIGX	chr3:196615987:A:T	NI	CD4T	-0.0172940202443611	0.0517483211036608	0.447517299543548
PIGX	chr3:196615987:A:T	IAV	NK	-0.0174607239189024	0.0403902101958714	0.425116804053997
PIGX	chr3:196615987:A:T	IAV	CD8T	-0.00210202893646609	0.0375451393948904	0.544876968718658
PIGX	chr3:196615987:A:T	IAV	monocyte	0.0197802505226243	0.0512782084429167	0.459934588339829
PIGX	chr3:196615987:A:T	IAV	B	-0.0528944832207213	0.0553823637075562	0.244194990945619
PIGX	chr3:196615987:A:T	IAV	CD4T	-0.0241036436728595	0.0448624108640968	0.387436470545199
PIGX	chr3:196615987:A:T	LPS	NK	-0.0178396608281213	0.0433140883810474	0.429116471460716
PIGX	chr3:196615987:A:T	LPS	CD8T	0.0124063049274135	0.045088036429255	0.510513269383001
PIGX	chr3:196615987:A:T	LPS	monocyte	0.0188917853814335	0.0557020154194144	0.466579672990207
PIGX	chr3:196615987:A:T	LPS	B	-0.0620520924305566	0.061873846032157	0.232786502740156
PIGX	chr3:196615987:A:T	LPS	CD4T	-0.0292519695053276	0.0497959802367006	0.369671632602599
PIGX	chr3:196615987:A:T	Tcruzi	NK	-0.0181125817022138	0.0461402396461317	0.43430745022272
PIGX	chr3:196615987:A:T	Tcruzi	CD8T	-0.00816246043301052	0.0428243527656341	0.496958618738113
PIGX	chr3:196615987:A:T	Tcruzi	monocyte	-0.0113304218609723	0.0532819440720671	0.499325417695761
PIGX	chr3:196615987:A:T	Tcruzi	B	-0.0799028083372323	0.0751521867757643	0.202252016083161
PIGX	chr3:196615987:A:T	Tcruzi	CD4T	-0.0303221034529027	0.0513491513093836	0.366527682382929
PIGX	chr3:196624792:A:G	NI	NK	0.00550451895541767	0.0419202741347745	0.466220751289455
PIGX	chr3:196624792:A:G	NI	CD8T	-0.0224874967439247	0.0438819695951239	0.326303777940459
PIGX	chr3:196624792:A:G	NI	monocyte	0.112503404347533	0.0568251015585122	0.030830930369914
PIGX	chr3:196624792:A:G	NI	B	0.0365210694397562	0.0454011367848982	0.218881984314228
PIGX	chr3:196624792:A:G	NI	CD4T	0.0248245368494586	0.0480006680235023	0.31657944345615
PIGX	chr3:196624792:A:G	IAV	NK	0.00719862796655738	0.0377386673471811	0.440484413949004
PIGX	chr3:196624792:A:G	IAV	CD8T	-0.0173601313162764	0.039088118572479	0.347639727407636
PIGX	chr3:196624792:A:G	IAV	monocyte	0.0815009291006068	0.0490526103086934	0.0549783389279245
PIGX	chr3:196624792:A:G	IAV	B	0.0425420703393346	0.0434638991708607	0.168327963535488
PIGX	chr3:196624792:A:G	IAV	CD4T	0.0218324798118195	0.0401884194369412	0.306765478328349
PIGX	chr3:196624792:A:G	LPS	NK	0.000706146578164386	0.04038800686368	0.504024724666861
PIGX	chr3:196624792:A:G	LPS	CD8T	-0.0769787307058622	0.0617446279512422	0.096618307986224
PIGX	chr3:196624792:A:G	LPS	monocyte	0.0875629480898384	0.0524681087160994	0.0565924486128981
PIGX	chr3:196624792:A:G	LPS	B	0.0246893528105448	0.0447037933763455	0.292814362108502
PIGX	chr3:196624792:A:G	LPS	CD4T	0.0252476066633358	0.043992435210931	0.296419960214441
PIGX	chr3:196624792:A:G	Tcruzi	NK	-0.00489941602684172	0.043754371827893	0.472364118206223
PIGX	chr3:196624792:A:G	Tcruzi	CD8T	-0.0369341213556492	0.0461085165141533	0.229806399426923
PIGX	chr3:196624792:A:G	Tcruzi	monocyte	0.100274934870217	0.0558030332752183	0.0451912311084704
PIGX	chr3:196624792:A:G	Tcruzi	B	0.0577683134294801	0.0482481324661168	0.116773781645983
PIGX	chr3:196624792:A:G	Tcruzi	CD4T	0.0203118918839624	0.0451823843324088	0.340119223921329
PIGX	chr3:196646535:T:A	NI	NK	-0.0065527020554391	0.0228258312195642	0.602927235876003
PIGX	chr3:196646535:T:A	NI	CD8T	-0.012215525490199	0.0262146890899011	0.551491611235104
PIGX	chr3:196646535:T:A	NI	monocyte	-0.028175165887279	0.0402579999990925	0.418546995199869
PIGX	chr3:196646535:T:A	NI	B	-0.00500812585636455	0.0246227059727139	0.631878983179073
PIGX	chr3:196646535:T:A	NI	CD4T	-0.0143306032054722	0.0315098774315144	0.544337953271207
PIGX	chr3:196646535:T:A	IAV	NK	-0.0070911816157354	0.0211542979390586	0.589833747391671
PIGX	chr3:196646535:T:A	IAV	CD8T	-0.00776858776760936	0.0205310775917324	0.575626754540368
PIGX	chr3:196646535:T:A	IAV	monocyte	-0.0186931682621753	0.0318566906586021	0.504766069909677
PIGX	chr3:196646535:T:A	IAV	B	-0.00332562678752749	0.021767552678087	0.644143270542104
PIGX	chr3:196646535:T:A	IAV	CD4T	-0.0108352832078355	0.0254553635244831	0.564495687661861
PIGX	chr3:196646535:T:A	LPS	NK	-0.016475523006913	0.0286033604719447	0.498798025894453
PIGX	chr3:196646535:T:A	LPS	CD8T	-0.013289203603906	0.0248194360694107	0.515899135062528
PIGX	chr3:196646535:T:A	LPS	monocyte	-0.0110318010935088	0.0314219335463363	0.552947738850861
PIGX	chr3:196646535:T:A	LPS	B	-0.00481685718838307	0.0246945366778006	0.620740482807604
PIGX	chr3:196646535:T:A	LPS	CD4T	-0.0173132860921746	0.0308706362977975	0.510029714385904
PIGX	chr3:196646535:T:A	Tcruzi	NK	-0.00783019186603424	0.0239914235668761	0.589657760470047
PIGX	chr3:196646535:T:A	Tcruzi	CD8T	-0.0108780488445834	0.0248593979275614	0.557806134391961
PIGX	chr3:196646535:T:A	Tcruzi	monocyte	-0.0199256569437037	0.0347700162065893	0.505864649914278
PIGX	chr3:196646535:T:A	Tcruzi	B	-0.0018764217970459	0.0236212995730518	0.661392039353104
PIGX	chr3:196646535:T:A	Tcruzi	CD4T	-0.0141190919389433	0.029507038031655	0.547075719914275
PIGX	chr3:196648557:G:A	NI	NK	0.0168940016463394	0.0565876631481797	0.540891290645468
PIGX	chr3:196648557:G:A	NI	CD8T	0.0185068900000934	0.0634425047929182	0.543990941249104
PIGX	chr3:196648557:G:A	NI	monocyte	0.0193214203531279	0.0738205306242883	0.528312263889495
PIGX	chr3:196648557:G:A	NI	B	-0.00770618011562044	0.0599336655644603	0.604353856033961
PIGX	chr3:196648557:G:A	NI	CD4T	0.0133913195383869	0.0741686628544181	0.569792638738615
PIGX	chr3:196648557:G:A	IAV	NK	0.0143745091416457	0.0514484672695366	0.546803834744189
PIGX	chr3:196648557:G:A	IAV	CD8T	0.0123853497874196	0.0473746989544996	0.55235869933896
PIGX	chr3:196648557:G:A	IAV	monocyte	0.0202340942742429	0.0641348206885626	0.53398262476076
PIGX	chr3:196648557:G:A	IAV	B	-0.0157205415564495	0.0581826997292937	0.559043175707288
PIGX	chr3:196648557:G:A	IAV	CD4T	0.0094736760676132	0.0617328524409809	0.585454775226734
PIGX	chr3:196648557:G:A	LPS	NK	0.0165747969828969	0.0562747779126295	0.537345055952184
PIGX	chr3:196648557:G:A	LPS	CD8T	0.017191231677311	0.0556184202525934	0.533231914095263
PIGX	chr3:196648557:G:A	LPS	monocyte	0.0201693476989116	0.0732983954565878	0.534350056298019
PIGX	chr3:196648557:G:A	LPS	B	-0.00953451469795048	0.0605863403999435	0.591859765659133
PIGX	chr3:196648557:G:A	LPS	CD4T	0.0121215746025348	0.0686700969432602	0.574214016185725
PIGX	chr3:196648557:G:A	Tcruzi	NK	0.0164027041316501	0.0576574049046969	0.543492514596083
PIGX	chr3:196648557:G:A	Tcruzi	CD8T	0.0195163016740421	0.0620078885976597	0.534934805664296
PIGX	chr3:196648557:G:A	Tcruzi	monocyte	0.0192941380444951	0.0713458232426441	0.544217325803481
PIGX	chr3:196648557:G:A	Tcruzi	B	-0.006560046190863	0.0566123441591608	0.606454606979538
PIGX	chr3:196648557:G:A	Tcruzi	CD4T	0.0135090121734983	0.0698629970808076	0.572582698892082
PIGX	chr3:196650571:G:A	NI	NK	-0.0073801256230581	0.0473321578149453	0.609570309891207
PIGX	chr3:196650571:G:A	NI	CD8T	-0.0158200653387905	0.0580759292108365	0.575430156134227
PIGX	chr3:196650571:G:A	NI	monocyte	0.000927713847069005	0.0614894361607525	0.623384955843477
PIGX	chr3:196650571:G:A	NI	B	0.00042452527557954	0.0509143158527223	0.651848281957639
PIGX	chr3:196650571:G:A	NI	CD4T	0.00164491623245309	0.0615706298442177	0.639415570170909
PIGX	chr3:196650571:G:A	IAV	NK	-0.00442861854190744	0.0426992544605254	0.623873696832802
PIGX	chr3:196650571:G:A	IAV	CD8T	-0.00785552267501936	0.0414679010433619	0.599969994643053
PIGX	chr3:196650571:G:A	IAV	monocyte	0.000572780927289759	0.0504486729796108	0.649877859836491
PIGX	chr3:196650571:G:A	IAV	B	0.00511109023692992	0.0449751181172189	0.623637192933752
PIGX	chr3:196650571:G:A	IAV	CD4T	-0.00388549286237022	0.051675916089513	0.633526630402047
PIGX	chr3:196650571:G:A	LPS	NK	-0.00193239014933067	0.0460458449995572	0.63584345199033
PIGX	chr3:196650571:G:A	LPS	CD8T	-0.0070578305012605	0.0459486424714612	0.606079193676816
PIGX	chr3:196650571:G:A	LPS	monocyte	0.00637353029888597	0.0617117927216984	0.608831966619947
PIGX	chr3:196650571:G:A	LPS	B	0.00651396308040643	0.0518592290379293	0.613760303877002
PIGX	chr3:196650571:G:A	LPS	CD4T	0.00225243286413491	0.0573920788555876	0.638689527425467
PIGX	chr3:196650571:G:A	Tcruzi	NK	-0.000798005522148488	0.0478042419883269	0.644871727256192
PIGX	chr3:196650571:G:A	Tcruzi	CD8T	-0.00835599599990431	0.0509458502240311	0.606351226084605
PIGX	chr3:196650571:G:A	Tcruzi	monocyte	0.000450213391510393	0.0591239237936001	0.645135655961228
PIGX	chr3:196650571:G:A	Tcruzi	B	0.000872713538127748	0.0484563188261533	0.646924119812969
PIGX	chr3:196650571:G:A	Tcruzi	CD4T	0.00494207335942302	0.0586106769361664	0.631541288360093
PIGX	chr3:196663703:C:T	NI	NK	-0.0983424175859048	0.0628513249115133	0.0500546380279758
PIGX	chr3:196663703:C:T	NI	CD8T	-0.0782856697320017	0.0609752721572709	0.0963075966218239
PIGX	chr3:196663703:C:T	NI	monocyte	-0.242120548647963	0.0716712056188548	0.000295898887187729
PIGX	chr3:196663703:C:T	NI	B	-0.0730232298278727	0.0642676867337702	0.124407141772566
PIGX	chr3:196663703:C:T	NI	CD4T	-0.111166717657159	0.0683552435752304	0.049540316780605
PIGX	chr3:196663703:C:T	IAV	NK	-0.0421987491184595	0.0548459564506164	0.213777081677585
PIGX	chr3:196663703:C:T	IAV	CD8T	-0.0293013222055127	0.0556766200703212	0.284574912305656
PIGX	chr3:196663703:C:T	IAV	monocyte	-0.257883471263708	0.0742988361694739	7.15311365160343e-05
PIGX	chr3:196663703:C:T	IAV	B	-0.0621622599492416	0.0599733154279995	0.144348918369952
PIGX	chr3:196663703:C:T	IAV	CD4T	-0.0428295327236107	0.0591625266448938	0.228207226621884
PIGX	chr3:196663703:C:T	LPS	NK	-0.0661904558148807	0.0583707235771442	0.124041128536625
PIGX	chr3:196663703:C:T	LPS	CD8T	-0.0446093648098416	0.0566557355086844	0.206979950229952
PIGX	chr3:196663703:C:T	LPS	monocyte	-0.319327768878154	0.081094351513717	1.19855013602788e-05
PIGX	chr3:196663703:C:T	LPS	B	-0.111045498362017	0.0653964140612804	0.039009651521871
PIGX	chr3:196663703:C:T	LPS	CD4T	-0.103209025243007	0.0625858437978787	0.0475818499376948
PIGX	chr3:196663703:C:T	Tcruzi	NK	-0.0668299162464125	0.0632772290916238	0.139565637677594
PIGX	chr3:196663703:C:T	Tcruzi	CD8T	-0.0683467689787715	0.0592982589276495	0.120862373119884
PIGX	chr3:196663703:C:T	Tcruzi	monocyte	-0.22939566377524	0.072832099082272	0.000886697687709215
PIGX	chr3:196663703:C:T	Tcruzi	B	-0.05076870440486	0.0635080791146647	0.204140007433204
PIGX	chr3:196663703:C:T	Tcruzi	CD4T	-0.117461280081527	0.0658427541573645	0.0336147360435864
PIGX	chr3:196689367:G:T	NI	NK	-0.020379738114524	0.063066570146227	0.534784927670566
PIGX	chr3:196689367:G:T	NI	CD8T	-0.0154035430229285	0.0668149342843054	0.565519884928328
PIGX	chr3:196689367:G:T	NI	monocyte	-0.0144114972242786	0.078007575168463	0.555704770538032
PIGX	chr3:196689367:G:T	NI	B	-0.0134530180922498	0.0635909372945206	0.571664253433784
PIGX	chr3:196689367:G:T	NI	CD4T	-0.0174162376281789	0.0814759766346723	0.56217255491299
PIGX	chr3:196689367:G:T	IAV	NK	-0.0148045315348718	0.0550024644112291	0.55326323906055
PIGX	chr3:196689367:G:T	IAV	CD8T	-0.0081161151601825	0.049065499666835	0.584286589640294
PIGX	chr3:196689367:G:T	IAV	monocyte	-0.0104454264377847	0.0633304733945783	0.584916389887782
PIGX	chr3:196689367:G:T	IAV	B	-0.011018492141248	0.0546957804404073	0.574556040904643
PIGX	chr3:196689367:G:T	IAV	CD4T	-0.0136660455916098	0.0682042961218343	0.574435102268192
PIGX	chr3:196689367:G:T	LPS	NK	-0.0123838296041039	0.0580994510766045	0.565805588075668
PIGX	chr3:196689367:G:T	LPS	CD8T	-0.0129871777311816	0.0574667042294547	0.562109828095366
PIGX	chr3:196689367:G:T	LPS	monocyte	-0.0158737098250282	0.0773489369971007	0.559801885408995
PIGX	chr3:196689367:G:T	LPS	B	-0.0137402378640807	0.0635801235480664	0.565522019144585
PIGX	chr3:196689367:G:T	LPS	CD4T	-0.0167698450482605	0.0759802690628122	0.563995748928461
PIGX	chr3:196689367:G:T	Tcruzi	NK	-0.016264181531962	0.0614748201188414	0.553160157371813
PIGX	chr3:196689367:G:T	Tcruzi	CD8T	-0.0127712078414773	0.0636000043797926	0.572472799760486
PIGX	chr3:196689367:G:T	Tcruzi	monocyte	-0.0170743208059311	0.0764959298757649	0.562407472915175
PIGX	chr3:196689367:G:T	Tcruzi	B	-0.0123326392362056	0.0604586599810879	0.572097009401379
PIGX	chr3:196689367:G:T	Tcruzi	CD4T	-0.016763665344091	0.0771071784761145	0.567929500612794
PIGX	chr3:196707113:C:T	NI	NK	-0.0896213721334627	0.060209696778499	0.0639889480130694
PIGX	chr3:196707113:C:T	NI	CD8T	-0.115885262745609	0.0615865926882104	0.0269425561958786
PIGX	chr3:196707113:C:T	NI	monocyte	-0.2514994038189	0.0712893862652938	0.00100903870529034
PIGX	chr3:196707113:C:T	NI	B	-0.107097980349903	0.0647264231196678	0.0455492800588071
PIGX	chr3:196707113:C:T	NI	CD4T	-0.0894656628721799	0.0672772700842174	0.0917041892874666
PIGX	chr3:196707113:C:T	IAV	NK	-0.0374802120312193	0.0546197957518147	0.238335157969961
PIGX	chr3:196707113:C:T	IAV	CD8T	-0.0807560829086785	0.0558128982599116	0.0668015946687278
PIGX	chr3:196707113:C:T	IAV	monocyte	-0.199182024345617	0.0651020962548143	0.00196706966446458
PIGX	chr3:196707113:C:T	IAV	B	-0.0443507905155421	0.0598668976517137	0.22166244260444
PIGX	chr3:196707113:C:T	IAV	CD4T	-0.0865382997979099	0.0568493896561493	0.0634589666666969
PIGX	chr3:196707113:C:T	LPS	NK	-0.0890188462939433	0.0582325868215959	0.0599721036362317
PIGX	chr3:196707113:C:T	LPS	CD8T	-0.0485361693373957	0.0571257565358019	0.19026911087438
PIGX	chr3:196707113:C:T	LPS	monocyte	-0.364499392808645	0.0851303714057466	1.33387678824537e-06
PIGX	chr3:196707113:C:T	LPS	B	-0.0886367972395914	0.0632151898158159	0.078545101821845
PIGX	chr3:196707113:C:T	LPS	CD4T	-0.0750051429541823	0.0621808951599428	0.113842377947661
PIGX	chr3:196707113:C:T	Tcruzi	NK	-0.0846380719162494	0.0627583398964206	0.0847069314980428
PIGX	chr3:196707113:C:T	Tcruzi	CD8T	-0.100190028051845	0.0590289109284228	0.0425894918833605
PIGX	chr3:196707113:C:T	Tcruzi	monocyte	-0.270069783298895	0.0747799694213826	0.000932090003202823
PIGX	chr3:196707113:C:T	Tcruzi	B	-0.0810558009629834	0.0620379324848799	0.093532797531644
PIGX	chr3:196707113:C:T	Tcruzi	CD4T	-0.110498587714961	0.0639753788954193	0.0406192577389626
PIGX	chr3:196707134:G:A	NI	NK	-0.0802498466254873	0.0600660667081039	0.0914429176043535
PIGX	chr3:196707134:G:A	NI	CD8T	-0.211650424610815	0.0594866863335954	0.000367942985791903
PIGX	chr3:196707134:G:A	NI	monocyte	-0.215110964364867	0.0664461967175519	0.000464642790342973
PIGX	chr3:196707134:G:A	NI	B	-0.163188021139671	0.06236589458185	0.00530365326215765
PIGX	chr3:196707134:G:A	NI	CD4T	-0.41677323308616	0.0686172487063833	5.83160186806708e-11
PIGX	chr3:196707134:G:A	IAV	NK	-0.101954247680707	0.0538021440848938	0.0281843968780715
PIGX	chr3:196707134:G:A	IAV	CD8T	-0.0821376387927216	0.0568930741396972	0.0770544832612135
PIGX	chr3:196707134:G:A	IAV	monocyte	-0.0927164901808117	0.0621185341252663	0.0688153322033729
PIGX	chr3:196707134:G:A	IAV	B	-0.16406949713492	0.0602987259810576	0.00274919545798868
PIGX	chr3:196707134:G:A	IAV	CD4T	-0.224362273596652	0.0558696566152781	0.000103824843317835
PIGX	chr3:196707134:G:A	LPS	NK	-0.091775659758774	0.0575213583522446	0.0565476043374821
PIGX	chr3:196707134:G:A	LPS	CD8T	-0.152824259507034	0.055704715257031	0.0043676229910693
PIGX	chr3:196707134:G:A	LPS	monocyte	-0.145018928229559	0.0650603533471798	0.0130182430351636
PIGX	chr3:196707134:G:A	LPS	B	-0.193163330428217	0.0621687192029575	0.000894595001369458
PIGX	chr3:196707134:G:A	LPS	CD4T	-0.370818796614894	0.0619548614457374	1.51486712063331e-10
PIGX	chr3:196707134:G:A	Tcruzi	NK	-0.0886499375275282	0.0633967606409427	0.081639064724476
PIGX	chr3:196707134:G:A	Tcruzi	CD8T	-0.229947152409368	0.0581616203468858	4.64732364127141e-05
PIGX	chr3:196707134:G:A	Tcruzi	monocyte	-0.181530177066418	0.0682935763812821	0.00380404273414303
PIGX	chr3:196707134:G:A	Tcruzi	B	-0.179182126132531	0.0611266211213327	0.00177136398055655
PIGX	chr3:196707134:G:A	Tcruzi	CD4T	-0.417214744204706	0.0683457900210413	3.16180415182998e-12
PIGX	chr3:196738941:C:T	NI	NK	0.0130790648212554	0.0346253786233142	0.524233069821099
PIGX	chr3:196738941:C:T	NI	CD8T	0.0284314639432573	0.0450118594749674	0.439919704007675
PIGX	chr3:196738941:C:T	NI	monocyte	0.0255641848955984	0.0494557422112438	0.44868242467252
PIGX	chr3:196738941:C:T	NI	B	0.00520828627248515	0.0367504590746337	0.597985399013375
PIGX	chr3:196738941:C:T	NI	CD4T	0.0323906477650891	0.0525180132683041	0.437122815844137
PIGX	chr3:196738941:C:T	IAV	NK	0.0142202618004473	0.0327328464182924	0.507367134996786
PIGX	chr3:196738941:C:T	IAV	CD8T	0.0224645595219024	0.0369671305600404	0.442216803212866
PIGX	chr3:196738941:C:T	IAV	monocyte	0.0087009900581065	0.0371499482310067	0.567578744220371
PIGX	chr3:196738941:C:T	IAV	B	0.00353229703159366	0.0322734424265399	0.60710590220951
PIGX	chr3:196738941:C:T	IAV	CD4T	0.0236391852117464	0.0417214194644845	0.464917922796517
PIGX	chr3:196738941:C:T	LPS	NK	0.00983335664305446	0.0338651523568658	0.544048571170322
PIGX	chr3:196738941:C:T	LPS	CD8T	0.0221169579525434	0.0379551422650867	0.45104087378471
PIGX	chr3:196738941:C:T	LPS	monocyte	0.0182148098382936	0.0457952740812076	0.508203794696129
PIGX	chr3:196738941:C:T	LPS	B	0.00360552412024113	0.0367252214454303	0.605262290860353
PIGX	chr3:196738941:C:T	LPS	CD4T	0.0241725575330272	0.045113808734167	0.470228603435384
PIGX	chr3:196738941:C:T	Tcruzi	NK	0.0135693874820446	0.035821456139325	0.521075415242679
PIGX	chr3:196738941:C:T	Tcruzi	CD8T	0.0281177530784292	0.0439228552503459	0.433944810825922
PIGX	chr3:196738941:C:T	Tcruzi	monocyte	0.0204884609148791	0.0458518649025306	0.499014003951375
PIGX	chr3:196738941:C:T	Tcruzi	B	0.00721224718048321	0.0350912367591173	0.577701867584537
PIGX	chr3:196738941:C:T	Tcruzi	CD4T	0.0324567715272418	0.0506391506263555	0.436087788391333
PIGX	chr3:196829250:G:C	NI	NK	0.0365747434722306	0.0676174184062287	0.406693141920974
PIGX	chr3:196829250:G:C	NI	CD8T	0.0418666672065701	0.0743629740533347	0.400124648726577
PIGX	chr3:196829250:G:C	NI	monocyte	0.0246844933358677	0.0809965934631703	0.471783482874205
PIGX	chr3:196829250:G:C	NI	B	0.0384635932803238	0.0743024123791236	0.415398815859471
PIGX	chr3:196829250:G:C	NI	CD4T	0.056880961654668	0.0929065570346399	0.378543169932743
PIGX	chr3:196829250:G:C	IAV	NK	0.0339349035406847	0.0622646017418068	0.405120205554733
PIGX	chr3:196829250:G:C	IAV	CD8T	0.0362194250593905	0.0610622524636318	0.386135831694955
PIGX	chr3:196829250:G:C	IAV	monocyte	0.0283024136519745	0.0702417218623116	0.458544392776419
PIGX	chr3:196829250:G:C	IAV	B	0.0410387134963482	0.0699756258067471	0.388131979315969
PIGX	chr3:196829250:G:C	IAV	CD4T	0.0579170298138312	0.0845133611632249	0.357422477091964
PIGX	chr3:196829250:G:C	LPS	NK	0.0481094609903158	0.0750317762701051	0.363399684732485
PIGX	chr3:196829250:G:C	LPS	CD8T	0.0393362760474057	0.0664491865376699	0.38474981952273
PIGX	chr3:196829250:G:C	LPS	monocyte	0.0466311038602876	0.0902053764394869	0.404703467440021
PIGX	chr3:196829250:G:C	LPS	B	0.0436422984517668	0.0766733384558081	0.392104785545539
PIGX	chr3:196829250:G:C	LPS	CD4T	0.0663091045263101	0.0951948251411814	0.348118966412928
PIGX	chr3:196829250:G:C	Tcruzi	NK	0.0516732168964879	0.0808256276384837	0.363887997342533
PIGX	chr3:196829250:G:C	Tcruzi	CD8T	0.0454619889529645	0.0743891196320278	0.382248708257597
PIGX	chr3:196829250:G:C	Tcruzi	monocyte	0.0206393037436125	0.0785802932742923	0.497011247481775
PIGX	chr3:196829250:G:C	Tcruzi	B	0.046575711252964	0.0776290950990325	0.381932953689321
PIGX	chr3:196829250:G:C	Tcruzi	CD4T	0.0562894405533867	0.0887780974251988	0.37583341649566
PIK3C2B	chr1:204322889:C:T	NI	NK	-0.0156633087693295	0.032609187162087	0.511232141029421
PIK3C2B	chr1:204322889:C:T	NI	CD8T	-0.0029772032956154	0.0301527261224989	0.629801098452779
PIK3C2B	chr1:204322889:C:T	NI	monocyte	0.0118310134755016	0.038927904719771	0.547277624324487
PIK3C2B	chr1:204322889:C:T	NI	B	-0.0159052665046193	0.0351748403366476	0.522270893947242
PIK3C2B	chr1:204322889:C:T	NI	CD4T	0.00326371893788951	0.036922208744155	0.643163531799943
PIK3C2B	chr1:204322889:C:T	IAV	NK	-0.0162819881312514	0.0312233076909022	0.496607433776554
PIK3C2B	chr1:204322889:C:T	IAV	CD8T	-0.0089398489283346	0.0257922260456278	0.555594008753084
PIK3C2B	chr1:204322889:C:T	IAV	monocyte	0.0106129389863578	0.0318620726991998	0.566982739907898
PIK3C2B	chr1:204322889:C:T	IAV	B	-0.0138062097902764	0.0305326040363756	0.521611486478342
PIK3C2B	chr1:204322889:C:T	IAV	CD4T	-0.00744414054728363	0.0311785225876254	0.593074107162052
PIK3C2B	chr1:204322889:C:T	LPS	NK	-0.0266249360929314	0.0412216822742763	0.435148079091124
PIK3C2B	chr1:204322889:C:T	LPS	CD8T	-0.00376533762760664	0.0270195885576001	0.605266391287222
PIK3C2B	chr1:204322889:C:T	LPS	monocyte	0.011708797139166	0.0390520312690934	0.56039735860867
PIK3C2B	chr1:204322889:C:T	LPS	B	-0.0213990701831736	0.0380369817477557	0.472135977803654
PIK3C2B	chr1:204322889:C:T	LPS	CD4T	-0.00603750954255368	0.0327917373711404	0.598553534734452
PIK3C2B	chr1:204322889:C:T	Tcruzi	NK	-0.0143075422569881	0.0326651937525084	0.522709810838436
PIK3C2B	chr1:204322889:C:T	Tcruzi	CD8T	-0.00430383259011631	0.0293481191108973	0.614029249262116
PIK3C2B	chr1:204322889:C:T	Tcruzi	monocyte	0.0144046239264973	0.0383669540623618	0.54486271566016
PIK3C2B	chr1:204322889:C:T	Tcruzi	B	-0.00919155890666491	0.0308020980443678	0.566901346886502
PIK3C2B	chr1:204322889:C:T	Tcruzi	CD4T	0.0055288156415228	0.0355325764660874	0.630974057918964
PIK3C2B	chr1:204328951:G:A	NI	NK	-0.00131714861727343	0.0540908815844515	0.637853220354874
PIK3C2B	chr1:204328951:G:A	NI	CD8T	0.00678492506498403	0.060982900278561	0.598538158646917
PIK3C2B	chr1:204328951:G:A	NI	monocyte	0.00991251817496836	0.0713656672417391	0.567701117619421
PIK3C2B	chr1:204328951:G:A	NI	B	0.0229241068744355	0.0660985972157597	0.525834419928122
PIK3C2B	chr1:204328951:G:A	NI	CD4T	0.0212220551146924	0.0782793966206441	0.543242078410662
PIK3C2B	chr1:204328951:G:A	IAV	NK	0.00289059710921746	0.0492702123949005	0.615108388292203
PIK3C2B	chr1:204328951:G:A	IAV	CD8T	0.00221784865848463	0.0460870831551717	0.616558718976881
PIK3C2B	chr1:204328951:G:A	IAV	monocyte	0.0110335854955693	0.059205321116687	0.579249836760086
PIK3C2B	chr1:204328951:G:A	IAV	B	0.0240461848334153	0.0606868448439024	0.506471105344155
PIK3C2B	chr1:204328951:G:A	IAV	CD4T	0.0198135823981883	0.0668545296831918	0.544235819500865
PIK3C2B	chr1:204328951:G:A	LPS	NK	0.00502309236813869	0.0534763023470184	0.600814177923516
PIK3C2B	chr1:204328951:G:A	LPS	CD8T	0.0113127005557938	0.053979949326152	0.566957544054618
PIK3C2B	chr1:204328951:G:A	LPS	monocyte	0.00567933418808141	0.0704450048057613	0.595793070691441
PIK3C2B	chr1:204328951:G:A	LPS	B	0.0176939721273078	0.0617699179090161	0.541111202046141
PIK3C2B	chr1:204328951:G:A	LPS	CD4T	0.0171558940114806	0.0710827439443508	0.556389607549733
PIK3C2B	chr1:204328951:G:A	Tcruzi	NK	-0.001363473858984	0.0557991315705704	0.63629642430645
PIK3C2B	chr1:204328951:G:A	Tcruzi	CD8T	0.00644736017911137	0.0587374907101793	0.597411040691854
PIK3C2B	chr1:204328951:G:A	Tcruzi	monocyte	0.00435790432810816	0.0682137925087285	0.608256557838748
PIK3C2B	chr1:204328951:G:A	Tcruzi	B	0.0209326987030635	0.0620881654113086	0.527517636085468
PIK3C2B	chr1:204328951:G:A	Tcruzi	CD4T	0.0190147246618194	0.0731869878857672	0.554199144004577
PIK3C2B	chr1:204333692:C:T	NI	NK	0.0356756784384745	0.0631983848571588	0.424709745681581
PIK3C2B	chr1:204333692:C:T	NI	CD8T	0.0349919371511825	0.0640597013823766	0.434975759353827
PIK3C2B	chr1:204333692:C:T	NI	monocyte	0.00496696384355954	0.0660277910141435	0.586855830674121
PIK3C2B	chr1:204333692:C:T	NI	B	-0.0397542504771897	0.0687618318685607	0.42201162348418
PIK3C2B	chr1:204333692:C:T	NI	CD4T	0.0292935948482901	0.0699712246580365	0.474936915364021
PIK3C2B	chr1:204333692:C:T	IAV	NK	0.0103541710109611	0.0483052662126815	0.540166888248363
PIK3C2B	chr1:204333692:C:T	IAV	CD8T	0.0293743022224828	0.0542359541696882	0.432359804397513
PIK3C2B	chr1:204333692:C:T	IAV	monocyte	-0.00643506178176424	0.0542228657669817	0.574400451797924
PIK3C2B	chr1:204333692:C:T	IAV	B	-0.0390133597661118	0.0633072822336783	0.40575076304482
PIK3C2B	chr1:204333692:C:T	IAV	CD4T	-0.000723663873680139	0.0548246505069469	0.61574885946962
PIK3C2B	chr1:204333692:C:T	LPS	NK	0.0214033550862322	0.0545118101650365	0.483378473242073
PIK3C2B	chr1:204333692:C:T	LPS	CD8T	0.0191852102605986	0.0510368007124088	0.488618861827681
PIK3C2B	chr1:204333692:C:T	LPS	monocyte	-0.0735157708989167	0.11218876168115	0.335063786073807
PIK3C2B	chr1:204333692:C:T	LPS	B	-0.0439995642845146	0.0701783993963076	0.39924305356033
PIK3C2B	chr1:204333692:C:T	LPS	CD4T	0.00605239470904595	0.0577780470426047	0.578834320999404
PIK3C2B	chr1:204333692:C:T	Tcruzi	NK	0.0378263170532593	0.0659479961017769	0.420006974018756
PIK3C2B	chr1:204333692:C:T	Tcruzi	CD8T	0.0288961649706451	0.0592700944979476	0.454143782511903
PIK3C2B	chr1:204333692:C:T	Tcruzi	monocyte	-0.0028296289766808	0.0638084846419901	0.594241765266121
PIK3C2B	chr1:204333692:C:T	Tcruzi	B	-0.0408262530210343	0.0676865573983106	0.410782667407846
PIK3C2B	chr1:204333692:C:T	Tcruzi	CD4T	0.0077256532823704	0.0602807143797614	0.570687610049977
PIK3C2B	chr1:204346593:A:G	NI	NK	0.0229847934947729	0.0594772799179913	0.477814626471757
PIK3C2B	chr1:204346593:A:G	NI	CD8T	0.040560554631644	0.0727291542271402	0.419431756676406
PIK3C2B	chr1:204346593:A:G	NI	monocyte	0.00245637555426844	0.0730410420538954	0.575996632013951
PIK3C2B	chr1:204346593:A:G	NI	B	0.0118334746282184	0.0621695874905526	0.542464666319921
PIK3C2B	chr1:204346593:A:G	NI	CD4T	0.0472317686694586	0.0866094744361104	0.417733570020304
PIK3C2B	chr1:204346593:A:G	IAV	NK	0.0232081817877485	0.0559689049250191	0.468759716004781
PIK3C2B	chr1:204346593:A:G	IAV	CD8T	0.0315764936229519	0.058281423995203	0.420734565908945
PIK3C2B	chr1:204346593:A:G	IAV	monocyte	0.00340899877696115	0.0596498482076208	0.589401419184397
PIK3C2B	chr1:204346593:A:G	IAV	B	0.00760230960401376	0.0534373320992483	0.556077907525289
PIK3C2B	chr1:204346593:A:G	IAV	CD4T	0.0408207652338013	0.0736777971733487	0.421385572548142
PIK3C2B	chr1:204346593:A:G	LPS	NK	0.0179877676440921	0.0575505605420743	0.492698123109772
PIK3C2B	chr1:204346593:A:G	LPS	CD8T	0.043522697234599	0.0709054886334354	0.387079914259685
PIK3C2B	chr1:204346593:A:G	LPS	monocyte	0.00888742300767923	0.0733719883627496	0.557224254499197
PIK3C2B	chr1:204346593:A:G	LPS	B	0.0174534380548387	0.0623654461234775	0.509901711294404
PIK3C2B	chr1:204346593:A:G	LPS	CD4T	0.0633234485398286	0.0958400856376632	0.371217397591856
PIK3C2B	chr1:204346593:A:G	Tcruzi	NK	0.0236972708105879	0.0612619404374847	0.476371589296154
PIK3C2B	chr1:204346593:A:G	Tcruzi	CD8T	0.0413470315100036	0.0719577787415728	0.411311576835419
PIK3C2B	chr1:204346593:A:G	Tcruzi	monocyte	-0.000211029089540807	0.0708532896815493	0.60190346592527
PIK3C2B	chr1:204346593:A:G	Tcruzi	B	0.0015829922153721	0.0604170137587037	0.586068143879053
PIK3C2B	chr1:204346593:A:G	Tcruzi	CD4T	0.0515521584775189	0.086269778467652	0.404390190461113
PIK3C2B	chr1:204448789:T:C	NI	NK	-0.0249474719125654	0.0384276585746786	0.441709378670407
PIK3C2B	chr1:204448789:T:C	NI	CD8T	-0.0200079002434409	0.0348380309709781	0.476535483722849
PIK3C2B	chr1:204448789:T:C	NI	monocyte	-0.0109389333877819	0.0396756685057131	0.531982295222789
PIK3C2B	chr1:204448789:T:C	NI	B	-0.0168825783418476	0.034304249127997	0.503435468502824
PIK3C2B	chr1:204448789:T:C	NI	CD4T	-0.00954279481892865	0.0370142477393435	0.563410417233987
PIK3C2B	chr1:204448789:T:C	IAV	NK	-0.0187923192385654	0.0314638608198853	0.464567736305556
PIK3C2B	chr1:204448789:T:C	IAV	CD8T	-0.0121831017029692	0.0259986503212305	0.507494815317013
PIK3C2B	chr1:204448789:T:C	IAV	monocyte	-0.018119584250886	0.0343738022778823	0.492285887383993
PIK3C2B	chr1:204448789:T:C	IAV	B	-0.0125879492361428	0.0286303392059677	0.519606424162128
PIK3C2B	chr1:204448789:T:C	IAV	CD4T	-0.0135378553923559	0.032026640503956	0.526795244921349
PIK3C2B	chr1:204448789:T:C	LPS	NK	-0.016210502594044	0.0309305113042233	0.484749106264098
PIK3C2B	chr1:204448789:T:C	LPS	CD8T	-0.0156323475036397	0.0294730070302526	0.484092258195638
PIK3C2B	chr1:204448789:T:C	LPS	monocyte	-0.0141749038541325	0.0382486778910544	0.526436601285599
PIK3C2B	chr1:204448789:T:C	LPS	B	-0.0207313839683475	0.0363070390138882	0.470072289088467
PIK3C2B	chr1:204448789:T:C	LPS	CD4T	-0.0142015806793649	0.0341110759897649	0.524301465719618
PIK3C2B	chr1:204448789:T:C	Tcruzi	NK	-0.0210442508230327	0.0352713034151845	0.462675172878299
PIK3C2B	chr1:204448789:T:C	Tcruzi	CD8T	-0.0209619209782778	0.0350003720532767	0.465014292733383
PIK3C2B	chr1:204448789:T:C	Tcruzi	monocyte	-0.0197105758810895	0.0393275040134281	0.49380886184954
PIK3C2B	chr1:204448789:T:C	Tcruzi	B	-0.00898189379165866	0.0301670928999682	0.557413977063787
PIK3C2B	chr1:204448789:T:C	Tcruzi	CD4T	-0.0101824708011594	0.0343656268016696	0.561417313281431
PIK3C2B	chr1:204462923:T:C	NI	NK	-0.0152369700280674	0.0571656557167425	0.395009863341032
PIK3C2B	chr1:204462923:T:C	NI	CD8T	-0.00479659871946142	0.0573316661842838	0.459996225910346
PIK3C2B	chr1:204462923:T:C	NI	monocyte	0.124045725184066	0.07215351980965	0.0386428702440673
PIK3C2B	chr1:204462923:T:C	NI	B	-0.123278830758411	0.0672959750715362	0.0280932357117782
PIK3C2B	chr1:204462923:T:C	NI	CD4T	0.0255703677696801	0.0706538757984981	0.378572572211074
PIK3C2B	chr1:204462923:T:C	IAV	NK	-0.0134438317269377	0.0522155431991401	0.394799426012586
PIK3C2B	chr1:204462923:T:C	IAV	CD8T	0.00356399191120255	0.0514936587112878	0.49055940233887
PIK3C2B	chr1:204462923:T:C	IAV	monocyte	0.0658715758346459	0.0571641201601686	0.123278326590845
PIK3C2B	chr1:204462923:T:C	IAV	B	-0.0953521438836225	0.0570501715168472	0.0424464174512394
PIK3C2B	chr1:204462923:T:C	IAV	CD4T	-0.0966635689920431	0.0599512519421034	0.0487030855271804
PIK3C2B	chr1:204462923:T:C	LPS	NK	-0.0245687838120011	0.054972944490387	0.326751429382714
PIK3C2B	chr1:204462923:T:C	LPS	CD8T	-0.0151231785591973	0.0521167309214545	0.380180837801087
PIK3C2B	chr1:204462923:T:C	LPS	monocyte	0.10147925459215	0.0715709670713923	0.0747212920296942
PIK3C2B	chr1:204462923:T:C	LPS	B	-0.12371131987778	0.0636522196874267	0.0227094334591382
PIK3C2B	chr1:204462923:T:C	LPS	CD4T	-0.128369468158122	0.0653867067252143	0.0219668407069334
PIK3C2B	chr1:204462923:T:C	Tcruzi	NK	-0.0130977014095764	0.0590906173424086	0.411780173826313
PIK3C2B	chr1:204462923:T:C	Tcruzi	CD8T	0.00462992342927256	0.0574742044432339	0.484463841073178
PIK3C2B	chr1:204462923:T:C	Tcruzi	monocyte	0.0858581253429548	0.0674541127551075	0.0998575289056047
PIK3C2B	chr1:204462923:T:C	Tcruzi	B	-0.0908196669376249	0.0603934677926626	0.0621648378598015
PIK3C2B	chr1:204462923:T:C	Tcruzi	CD4T	-0.0185590517287259	0.0618789131991519	0.373272214370396
PIK3C2B	chr1:204494661:G:T	NI	NK	0.00457208911683003	0.0545279348910561	0.604157368840782
PIK3C2B	chr1:204494661:G:T	NI	CD8T	-0.0223073195473525	0.0602210670675973	0.481774443945944
PIK3C2B	chr1:204494661:G:T	NI	monocyte	-0.0106205519586766	0.0687302811501066	0.535925746390645
PIK3C2B	chr1:204494661:G:T	NI	B	-0.0342937506817686	0.0677137805876567	0.435320171574406
PIK3C2B	chr1:204494661:G:T	NI	CD4T	-0.0721268011418847	0.101519183432985	0.345594619857512
PIK3C2B	chr1:204494661:G:T	IAV	NK	0.00923828411077753	0.0524522247273393	0.575401353762873
PIK3C2B	chr1:204494661:G:T	IAV	CD8T	0.00111954913099641	0.0469860614257073	0.599595884843879
PIK3C2B	chr1:204494661:G:T	IAV	monocyte	-0.00211165923249575	0.0567117939050621	0.589668480217148
PIK3C2B	chr1:204494661:G:T	IAV	B	-0.0165811576907038	0.0522341139105712	0.498101023152791
PIK3C2B	chr1:204494661:G:T	IAV	CD4T	-0.0351013157394673	0.0665144440392327	0.428825051889853
PIK3C2B	chr1:204494661:G:T	LPS	NK	0.00671928893922518	0.0549864264810029	0.589190500064907
PIK3C2B	chr1:204494661:G:T	LPS	CD8T	-0.0111487921014908	0.0509539168922027	0.524292890985079
PIK3C2B	chr1:204494661:G:T	LPS	monocyte	-0.0193934871816845	0.0712178846208199	0.509304367117982
PIK3C2B	chr1:204494661:G:T	LPS	B	-0.022083094750033	0.0599925569440818	0.478794489713261
PIK3C2B	chr1:204494661:G:T	LPS	CD4T	-0.043031584679751	0.0741748257149691	0.408463064426883
PIK3C2B	chr1:204494661:G:T	Tcruzi	NK	0.00336318570207608	0.0556980481735612	0.609708359592444
PIK3C2B	chr1:204494661:G:T	Tcruzi	CD8T	-0.0132109302087995	0.056851937080693	0.519706079177887
PIK3C2B	chr1:204494661:G:T	Tcruzi	monocyte	-0.0138965485562262	0.0670895496425121	0.535164753206724
PIK3C2B	chr1:204494661:G:T	Tcruzi	B	-0.029005841527175	0.0617967961381017	0.447205372484316
PIK3C2B	chr1:204494661:G:T	Tcruzi	CD4T	-0.0650255077903958	0.0937709870017626	0.362133186136824
PIK3C2B	chr1:204495022:C:G	NI	NK	0.0382428141557102	0.0457391854670155	0.202101741175223
PIK3C2B	chr1:204495022:C:G	NI	CD8T	0.0662472558643701	0.047957560168632	0.0858071690697139
PIK3C2B	chr1:204495022:C:G	NI	monocyte	-0.086715509317649	0.0640529708170705	0.0832607213396047
PIK3C2B	chr1:204495022:C:G	NI	B	0.0971922982989562	0.0571311259515012	0.0412737676935774
PIK3C2B	chr1:204495022:C:G	NI	CD4T	0.105694263105082	0.0584592761183694	0.0392895257251431
PIK3C2B	chr1:204495022:C:G	IAV	NK	0.0177376633140783	0.0414586362725147	0.329655544834192
PIK3C2B	chr1:204495022:C:G	IAV	CD8T	0.0353396598391494	0.0393810151142548	0.182649361227761
PIK3C2B	chr1:204495022:C:G	IAV	monocyte	-0.0544772908421381	0.0493683640831614	0.138633746759996
PIK3C2B	chr1:204495022:C:G	IAV	B	0.071862023602679	0.0473717475196973	0.0608755230689743
PIK3C2B	chr1:204495022:C:G	IAV	CD4T	0.074115331297319	0.0483401560478008	0.0667865959357053
PIK3C2B	chr1:204495022:C:G	LPS	NK	0.0221372277261773	0.0440305793565247	0.303730581871581
PIK3C2B	chr1:204495022:C:G	LPS	CD8T	0.0448183616807579	0.0419390583969565	0.143354012174915
PIK3C2B	chr1:204495022:C:G	LPS	monocyte	-0.0541943743695573	0.0581106054679384	0.18133202566702
PIK3C2B	chr1:204495022:C:G	LPS	B	0.0914236681761496	0.0540167301149505	0.0434049832607583
PIK3C2B	chr1:204495022:C:G	LPS	CD4T	0.0977253648341918	0.0529854022664224	0.0375280976238254
PIK3C2B	chr1:204495022:C:G	Tcruzi	NK	0.0234322078437946	0.0465424170510542	0.303337059216868
PIK3C2B	chr1:204495022:C:G	Tcruzi	CD8T	0.0688703290130301	0.0475216704346983	0.0740860340331991
PIK3C2B	chr1:204495022:C:G	Tcruzi	monocyte	-0.0595117907561582	0.0569076456004881	0.152794408780856
PIK3C2B	chr1:204495022:C:G	Tcruzi	B	0.0750555446421729	0.050182097010131	0.0659927172523893
PIK3C2B	chr1:204495022:C:G	Tcruzi	CD4T	0.103229038240594	0.0560718747170241	0.0369203472373018
PIK3C2B	chr1:204496263:C:T	NI	NK	0.00138192479701933	0.0248338991122567	0.708148035431119
PIK3C2B	chr1:204496263:C:T	NI	CD8T	-0.000446298418195531	0.0268418392561815	0.714049729046859
PIK3C2B	chr1:204496263:C:T	NI	monocyte	-0.00876672532122131	0.0382310818706018	0.608891723026419
PIK3C2B	chr1:204496263:C:T	NI	B	0.00992082468283531	0.03117525317714	0.632951585906541
PIK3C2B	chr1:204496263:C:T	NI	CD4T	-0.0106551767979218	0.0358264759697982	0.624649930187678
PIK3C2B	chr1:204496263:C:T	IAV	NK	0.00390346088155537	0.0237045644391603	0.680300241418172
PIK3C2B	chr1:204496263:C:T	IAV	CD8T	-0.000497436319793606	0.0211450461941482	0.714223664342062
PIK3C2B	chr1:204496263:C:T	IAV	monocyte	0.000965318158160981	0.0263717253769619	0.711984132286417
PIK3C2B	chr1:204496263:C:T	IAV	B	0.00571824207882898	0.024909360342376	0.658947166639272
PIK3C2B	chr1:204496263:C:T	IAV	CD4T	-0.0120546210007037	0.0327485033817466	0.616075657466897
PIK3C2B	chr1:204496263:C:T	LPS	NK	0.00395622667249069	0.0254255231254365	0.673959789761468
PIK3C2B	chr1:204496263:C:T	LPS	CD8T	-0.000497759528634182	0.0236893402965844	0.707586816184721
PIK3C2B	chr1:204496263:C:T	LPS	monocyte	0.00429597597828281	0.0338821031128717	0.66785391411537
PIK3C2B	chr1:204496263:C:T	LPS	B	0.00862954299604375	0.0295187867936057	0.632055912116424
PIK3C2B	chr1:204496263:C:T	LPS	CD4T	-0.00711360874075709	0.031112010980093	0.651024821806255
PIK3C2B	chr1:204496263:C:T	Tcruzi	NK	0.00270705305909294	0.0259246400336563	0.693775019227628
PIK3C2B	chr1:204496263:C:T	Tcruzi	CD8T	-0.00169851359041025	0.0259950148065147	0.699973374183959
PIK3C2B	chr1:204496263:C:T	Tcruzi	monocyte	0.00333769751397596	0.0320082204988771	0.686319784307805
PIK3C2B	chr1:204496263:C:T	Tcruzi	B	0.00590471872481438	0.0271731968220183	0.659771360805837
PIK3C2B	chr1:204496263:C:T	Tcruzi	CD4T	-0.0087570834142482	0.0326143562220181	0.64419477400269
PIK3C2B	chr1:204523159:G:A	NI	NK	0.0189500189279033	0.0475352883182092	0.502138895711666
PIK3C2B	chr1:204523159:G:A	NI	CD8T	0.0319932591986212	0.0585272243841478	0.451881196969362
PIK3C2B	chr1:204523159:G:A	NI	monocyte	0.0117086851660475	0.0585438293769792	0.545277071008787
PIK3C2B	chr1:204523159:G:A	NI	B	-0.000658768900431807	0.050384621539109	0.626404154778682
PIK3C2B	chr1:204523159:G:A	NI	CD4T	0.0254690794370971	0.0634062194860514	0.492669929406675
PIK3C2B	chr1:204523159:G:A	IAV	NK	0.0177155110174926	0.0439251009317539	0.500137172808564
PIK3C2B	chr1:204523159:G:A	IAV	CD8T	0.0289588200045143	0.0503393961463005	0.433432094724481
PIK3C2B	chr1:204523159:G:A	IAV	monocyte	0.0157666868231007	0.0501988351041991	0.535801679071302
PIK3C2B	chr1:204523159:G:A	IAV	B	0.00871019484408075	0.0425861891564843	0.565984484506287
PIK3C2B	chr1:204523159:G:A	IAV	CD4T	0.0319029833389847	0.0592705294607537	0.45559797366116
PIK3C2B	chr1:204523159:G:A	LPS	NK	0.0214151983951249	0.048438745967791	0.481918269450655
PIK3C2B	chr1:204523159:G:A	LPS	CD8T	0.0314529468817501	0.054304856229624	0.430820780660069
PIK3C2B	chr1:204523159:G:A	LPS	monocyte	0.00419286870934948	0.0585120182129169	0.591036459594026
PIK3C2B	chr1:204523159:G:A	LPS	B	0.0110945984245475	0.0486996791765991	0.553507824038459
PIK3C2B	chr1:204523159:G:A	LPS	CD4T	0.0342173163847615	0.0637383480955642	0.451383758695075
PIK3C2B	chr1:204523159:G:A	Tcruzi	NK	0.0145841662354689	0.0472001681291597	0.526823007182768
PIK3C2B	chr1:204523159:G:A	Tcruzi	CD8T	0.0266731902683126	0.0534538591753456	0.467456737888788
PIK3C2B	chr1:204523159:G:A	Tcruzi	monocyte	0.00704687860713357	0.055765721780303	0.586033373524678
PIK3C2B	chr1:204523159:G:A	Tcruzi	B	0.00630183996136743	0.0464169678315668	0.584375040859591
PIK3C2B	chr1:204523159:G:A	Tcruzi	CD4T	0.0260560786675861	0.0601800142018332	0.490334013802102
PIK3C2B	chr1:204556004:A:G	NI	NK	0.0149464742640337	0.0553886633554397	0.557473304702327
PIK3C2B	chr1:204556004:A:G	NI	CD8T	0.0178178765058533	0.0631421840521418	0.554791884867296
PIK3C2B	chr1:204556004:A:G	NI	monocyte	0.00188291034885963	0.0695147428263831	0.608008388122965
PIK3C2B	chr1:204556004:A:G	NI	B	0.0029466593280185	0.0576533887391722	0.623113822134182
PIK3C2B	chr1:204556004:A:G	NI	CD4T	0.0070604141130506	0.0724907567495697	0.600640432381709
PIK3C2B	chr1:204556004:A:G	IAV	NK	0.0166579649120899	0.0530638681925042	0.543298883157462
PIK3C2B	chr1:204556004:A:G	IAV	CD8T	0.0131156147896665	0.0475265819588212	0.555781072263233
PIK3C2B	chr1:204556004:A:G	IAV	monocyte	-0.0064723444883244	0.0619095108721015	0.617554576568681
PIK3C2B	chr1:204556004:A:G	IAV	B	0.00725113447374625	0.0501369056557274	0.597863056848571
PIK3C2B	chr1:204556004:A:G	IAV	CD4T	0.0110340313116129	0.0616983957034566	0.586419854215908
PIK3C2B	chr1:204556004:A:G	LPS	NK	0.0136284784780209	0.054628785232268	0.559258133945644
PIK3C2B	chr1:204556004:A:G	LPS	CD8T	0.015481883128869	0.0545931569915036	0.549433712245063
PIK3C2B	chr1:204556004:A:G	LPS	monocyte	0.00892799330876577	0.0720356566385389	0.591357662649918
PIK3C2B	chr1:204556004:A:G	LPS	B	0.00546881352332049	0.0571401155007321	0.60671307964788
PIK3C2B	chr1:204556004:A:G	LPS	CD4T	0.00681328034970717	0.0667754349186413	0.603016420278125
PIK3C2B	chr1:204556004:A:G	Tcruzi	NK	0.0212193877677985	0.0615743371374859	0.530262083070741
PIK3C2B	chr1:204556004:A:G	Tcruzi	CD8T	0.0215371090864133	0.0641488658679059	0.534916200295393
PIK3C2B	chr1:204556004:A:G	Tcruzi	monocyte	0.00453412664548607	0.0670555209276394	0.61480160725338
PIK3C2B	chr1:204556004:A:G	Tcruzi	B	0.00236344060865894	0.0547685144133678	0.622901717298476
PIK3C2B	chr1:204556004:A:G	Tcruzi	CD4T	0.012784807774482	0.0691941829665607	0.582454097063009
PIK3C2B	chr1:204590876:C:G	NI	NK	0.0126657930910317	0.0471866320305143	0.539738971278016
PIK3C2B	chr1:204590876:C:G	NI	CD8T	0.0242932628586474	0.055410545559371	0.486917198776352
PIK3C2B	chr1:204590876:C:G	NI	monocyte	-0.0182930382594042	0.0621276934607173	0.511259527933769
PIK3C2B	chr1:204590876:C:G	NI	B	0.00611186575259324	0.0503269934841943	0.590139235785188
PIK3C2B	chr1:204590876:C:G	NI	CD4T	0.0243445711987578	0.0640750246582799	0.499722349467095
PIK3C2B	chr1:204590876:C:G	IAV	NK	0.0137990733733152	0.0445485948116255	0.529539179315296
PIK3C2B	chr1:204590876:C:G	IAV	CD8T	0.0134971929848678	0.0417503009921729	0.523053894870875
PIK3C2B	chr1:204590876:C:G	IAV	monocyte	-0.0353696353290361	0.0646016494351976	0.44133503215908
PIK3C2B	chr1:204590876:C:G	IAV	B	0.00831125534752069	0.0444763924508023	0.573370218119459
PIK3C2B	chr1:204590876:C:G	IAV	CD4T	0.00770002388731079	0.0504657652178784	0.576738812955318
PIK3C2B	chr1:204590876:C:G	LPS	NK	0.011551436118922	0.0464181893342346	0.543406426964737
PIK3C2B	chr1:204590876:C:G	LPS	CD8T	0.0142952890447565	0.0452901474748413	0.521709365943168
PIK3C2B	chr1:204590876:C:G	LPS	monocyte	-0.0236950216379493	0.0644172529170853	0.496615926342109
PIK3C2B	chr1:204590876:C:G	LPS	B	0.0108854672377438	0.050667820803987	0.56077843452777
PIK3C2B	chr1:204590876:C:G	LPS	CD4T	0.00332149184207294	0.0546592649694534	0.598656608794669
PIK3C2B	chr1:204590876:C:G	Tcruzi	NK	0.0232039090629802	0.0544446899854279	0.488052174023517
PIK3C2B	chr1:204590876:C:G	Tcruzi	CD8T	0.0305733331615545	0.0596266584156773	0.456758975221528
PIK3C2B	chr1:204590876:C:G	Tcruzi	monocyte	-0.0336358061843059	0.0684284254176212	0.461939069004174
PIK3C2B	chr1:204590876:C:G	Tcruzi	B	-0.000903702382001253	0.0483139994844706	0.627124119115235
PIK3C2B	chr1:204590876:C:G	Tcruzi	CD4T	0.0264226175844277	0.0626899411680238	0.492723104112582
PIK3C3	chr18:41861795:G:T	NI	NK	0.0176121954522293	0.0469368696563485	0.544737470228185
PIK3C3	chr18:41861795:G:T	NI	CD8T	0.0040806081518495	0.0443328026852154	0.633893069337826
PIK3C3	chr18:41861795:G:T	NI	monocyte	0.00684577924580419	0.05487938054785	0.59348526221495
PIK3C3	chr18:41861795:G:T	NI	B	0.00152450673325851	0.0440168375599221	0.650778524372754
PIK3C3	chr18:41861795:G:T	NI	CD4T	-0.00466087882628257	0.0539248692525084	0.630012174881218
PIK3C3	chr18:41861795:G:T	IAV	NK	0.0178846757421986	0.0450664524139357	0.536103424113449
PIK3C3	chr18:41861795:G:T	IAV	CD8T	0.00459962598889545	0.0347362001069899	0.620921239581774
PIK3C3	chr18:41861795:G:T	IAV	monocyte	0.00690782056722428	0.0448823331166489	0.61181717934066
PIK3C3	chr18:41861795:G:T	IAV	B	0.00168808366463042	0.0382755424275318	0.647941580262912
PIK3C3	chr18:41861795:G:T	IAV	CD4T	-0.00618577655435555	0.0463631361336383	0.626694810533885
PIK3C3	chr18:41861795:G:T	LPS	NK	0.0144757079123613	0.0445825494133814	0.556621463143875
PIK3C3	chr18:41861795:G:T	LPS	CD8T	0.00730628189232769	0.0396186768328868	0.601927712116816
PIK3C3	chr18:41861795:G:T	LPS	monocyte	0.017192172638155	0.0579593437131598	0.553156123031361
PIK3C3	chr18:41861795:G:T	LPS	B	0.000829632666739002	0.0436090907011262	0.649126882379061
PIK3C3	chr18:41861795:G:T	LPS	CD4T	-0.00746986509542784	0.0509466806715736	0.617906493634674
PIK3C3	chr18:41861795:G:T	Tcruzi	NK	0.0128037587715618	0.044793789682022	0.572702374417823
PIK3C3	chr18:41861795:G:T	Tcruzi	CD8T	0.0062384800011263	0.043242408357688	0.617843186722927
PIK3C3	chr18:41861795:G:T	Tcruzi	monocyte	0.0139376144668974	0.0541025476893731	0.576087442994932
PIK3C3	chr18:41861795:G:T	Tcruzi	B	-0.00139652044436984	0.0421738845311275	0.654039043428273
PIK3C3	chr18:41861795:G:T	Tcruzi	CD4T	-0.00667374581245902	0.0512337929112335	0.625476829956002
PIK3C3	chr18:41883464:G:A	NI	NK	0.00599940779418398	0.054424514161683	0.603323370206985
PIK3C3	chr18:41883464:G:A	NI	CD8T	0.00478699443646003	0.0599776074568672	0.612068789855668
PIK3C3	chr18:41883464:G:A	NI	monocyte	-0.000168222375498641	0.0717064837170975	0.61451621938156
PIK3C3	chr18:41883464:G:A	NI	B	-0.013145129585853	0.0629735831129355	0.578888585271788
PIK3C3	chr18:41883464:G:A	NI	CD4T	-0.00129613510816992	0.071745817325597	0.629049675549017
PIK3C3	chr18:41883464:G:A	IAV	NK	0.000282976800686941	0.0514042179983729	0.629638639856096
PIK3C3	chr18:41883464:G:A	IAV	CD8T	0.00627852669777951	0.0474278644103651	0.59669328593485
PIK3C3	chr18:41883464:G:A	IAV	monocyte	0.00721306808604231	0.0612708275190316	0.604070284152552
PIK3C3	chr18:41883464:G:A	IAV	B	-0.0190200820265099	0.0626340997227218	0.546261027327679
PIK3C3	chr18:41883464:G:A	IAV	CD4T	0.00837415343824803	0.061966606852451	0.598878866241733
PIK3C3	chr18:41883464:G:A	LPS	NK	0.0159000990043806	0.0603773380822007	0.552798524774023
PIK3C3	chr18:41883464:G:A	LPS	CD8T	0.0123820452521566	0.0555397429453122	0.566282369996889
PIK3C3	chr18:41883464:G:A	LPS	monocyte	0.00154749671811819	0.0715960648958655	0.615005765211564
PIK3C3	chr18:41883464:G:A	LPS	B	-0.00880852413014231	0.0602776876638759	0.592879815131568
PIK3C3	chr18:41883464:G:A	LPS	CD4T	0.01015636413637	0.0683520622817277	0.588972294458731
PIK3C3	chr18:41883464:G:A	Tcruzi	NK	0.0138242998607673	0.0600162344329289	0.567675144562681
PIK3C3	chr18:41883464:G:A	Tcruzi	CD8T	0.0152577278355449	0.0627041689803865	0.564916470752588
PIK3C3	chr18:41883464:G:A	Tcruzi	monocyte	0.00782055586795456	0.0694071940517919	0.599855637143798
PIK3C3	chr18:41883464:G:A	Tcruzi	B	-0.0102659633709286	0.0585846553138906	0.586967410227185
PIK3C3	chr18:41883464:G:A	Tcruzi	CD4T	-0.00172546225044776	0.0679686143452142	0.635069623894423
PIK3C3	chr18:41894569:G:A	NI	NK	0.0212963089250692	0.0514714912609098	0.449895443269776
PIK3C3	chr18:41894569:G:A	NI	CD8T	0.0237356007450841	0.0556472161968816	0.446969600963699
PIK3C3	chr18:41894569:G:A	NI	monocyte	0.081802228834207	0.0929150558295747	0.262055013246434
PIK3C3	chr18:41894569:G:A	NI	B	0.0224347045844014	0.0562281155454512	0.453636795132227
PIK3C3	chr18:41894569:G:A	NI	CD4T	0.0216796766822679	0.0652508594591557	0.472254467990899
PIK3C3	chr18:41894569:G:A	IAV	NK	0.0212477535885299	0.0485764577134122	0.441505114684525
PIK3C3	chr18:41894569:G:A	IAV	CD8T	0.0114700260524839	0.0429310120852071	0.495123567409206
PIK3C3	chr18:41894569:G:A	IAV	monocyte	0.0487268123409564	0.0658981438965375	0.330900060565069
PIK3C3	chr18:41894569:G:A	IAV	B	0.0233107528546687	0.0507171890458064	0.433248276608178
PIK3C3	chr18:41894569:G:A	IAV	CD4T	0.0162673646231676	0.0553649385757303	0.489551777611887
PIK3C3	chr18:41894569:G:A	LPS	NK	0.0169880525341251	0.0506243731274944	0.470528000207105
PIK3C3	chr18:41894569:G:A	LPS	CD8T	0.0217067766334672	0.0493204097966824	0.438692281828919
PIK3C3	chr18:41894569:G:A	LPS	monocyte	0.0611956608420261	0.0796866729396034	0.313850477333855
PIK3C3	chr18:41894569:G:A	LPS	B	0.0195922833260539	0.0548917325640019	0.463495496611097
PIK3C3	chr18:41894569:G:A	LPS	CD4T	0.011477166724297	0.0601597032651917	0.51798050008522
PIK3C3	chr18:41894569:G:A	Tcruzi	NK	0.0231692651846993	0.0536614911334274	0.441977276030883
PIK3C3	chr18:41894569:G:A	Tcruzi	CD8T	0.022813798265298	0.0534069444699693	0.445152250929719
PIK3C3	chr18:41894569:G:A	Tcruzi	monocyte	0.0904281891497095	0.0997675439930386	0.258074695516734
PIK3C3	chr18:41894569:G:A	Tcruzi	B	0.0230653068527061	0.0538586567233712	0.442140949750132
PIK3C3	chr18:41894569:G:A	Tcruzi	CD4T	0.0134816627777605	0.0606087498487539	0.510085313033036
PIK3C3	chr18:41936247:T:C	NI	NK	-0.00994051581791046	0.0441494095757755	0.591867850274873
PIK3C3	chr18:41936247:T:C	NI	CD8T	-0.0107519655353888	0.049737716283576	0.595885864000163
PIK3C3	chr18:41936247:T:C	NI	monocyte	0.00924716618590198	0.059169700796828	0.585917952000919
PIK3C3	chr18:41936247:T:C	NI	B	0.00404702023773267	0.0473885582383242	0.637643213580856
PIK3C3	chr18:41936247:T:C	NI	CD4T	-0.000874706179126593	0.0585933629718638	0.643778229969305
PIK3C3	chr18:41936247:T:C	IAV	NK	-0.0095367097620628	0.0411837696575613	0.589989999043947
PIK3C3	chr18:41936247:T:C	IAV	CD8T	-0.0144436445833132	0.0421951294997775	0.554148921742289
PIK3C3	chr18:41936247:T:C	IAV	monocyte	0.00653917917909713	0.0481529732258501	0.620361431703047
PIK3C3	chr18:41936247:T:C	IAV	B	0.00276220930977596	0.0408221137260949	0.642236221854409
PIK3C3	chr18:41936247:T:C	IAV	CD4T	-0.00272080845777372	0.0493202103279863	0.642093871293912
PIK3C3	chr18:41936247:T:C	LPS	NK	-0.0138178386413562	0.0468708902236068	0.56429347331109
PIK3C3	chr18:41936247:T:C	LPS	CD8T	-0.0127019723496218	0.045045875789342	0.569356879114198
PIK3C3	chr18:41936247:T:C	LPS	monocyte	0.00397349282411979	0.0574779649125732	0.624284698350175
PIK3C3	chr18:41936247:T:C	LPS	B	0.00224656377962885	0.0467762961795423	0.643006167236794
PIK3C3	chr18:41936247:T:C	LPS	CD4T	-0.00117471369184734	0.0543329919313859	0.644934241827412
PIK3C3	chr18:41936247:T:C	Tcruzi	NK	-0.0114413350767928	0.0462923967216504	0.583480828274783
PIK3C3	chr18:41936247:T:C	Tcruzi	CD8T	-0.0103417294762907	0.0477818462155371	0.593924016266301
PIK3C3	chr18:41936247:T:C	Tcruzi	monocyte	0.00815305975625818	0.0558582841199857	0.611374238073205
PIK3C3	chr18:41936247:T:C	Tcruzi	B	0.0031684162616059	0.0448389754004362	0.639506838104775
PIK3C3	chr18:41936247:T:C	Tcruzi	CD4T	-0.00125191512243529	0.0548844447995705	0.648959981140953
PIK3C3	chr18:41950846:G:A	NI	NK	-0.120683188661585	0.0600386628241269	0.0225555451665156
PIK3C3	chr18:41950846:G:A	NI	CD8T	-0.212450552244633	0.060714009066302	0.000459847173104766
PIK3C3	chr18:41950846:G:A	NI	monocyte	-0.133333736948277	0.0698778626393495	0.0300513289894602
PIK3C3	chr18:41950846:G:A	NI	B	-0.1680030502614	0.0647532189256633	0.00444557466380768
PIK3C3	chr18:41950846:G:A	NI	CD4T	-0.351231538778484	0.0667527736905291	1.20004228221227e-07
PIK3C3	chr18:41950846:G:A	IAV	NK	-0.112877139918507	0.0577183102239498	0.0262347653899316
PIK3C3	chr18:41950846:G:A	IAV	CD8T	-0.113564783664038	0.0568558014196053	0.0267261059600523
PIK3C3	chr18:41950846:G:A	IAV	monocyte	-0.211106607751833	0.0712988012769924	0.000600802205674489
PIK3C3	chr18:41950846:G:A	IAV	B	-0.13505722522688	0.060468831502073	0.0131900309753279
PIK3C3	chr18:41950846:G:A	IAV	CD4T	-0.334814163820355	0.0615283712391205	1.28985055969366e-08
PIK3C3	chr18:41950846:G:A	LPS	NK	-0.102062143254735	0.0622943034826517	0.053811002891748
PIK3C3	chr18:41950846:G:A	LPS	CD8T	-0.161647677685764	0.0565080471142828	0.00341543776613529
PIK3C3	chr18:41950846:G:A	LPS	monocyte	-0.149726668398056	0.0711285285535943	0.0179956768019444
PIK3C3	chr18:41950846:G:A	LPS	B	-0.16176827776371	0.062533234874166	0.00512555027311756
PIK3C3	chr18:41950846:G:A	LPS	CD4T	-0.426888216977023	0.0705715395014497	9.98423566045403e-13
PIK3C3	chr18:41950846:G:A	Tcruzi	NK	-0.130564019272485	0.0638131568340385	0.0205078840117159
PIK3C3	chr18:41950846:G:A	Tcruzi	CD8T	-0.234231473886744	0.0589219663368929	3.5693282220417e-05
PIK3C3	chr18:41950846:G:A	Tcruzi	monocyte	-0.171489458483661	0.0661167809177969	0.00446149993399825
PIK3C3	chr18:41950846:G:A	Tcruzi	B	-0.125384032765612	0.0622570744311706	0.0240732986566847
PIK3C3	chr18:41950846:G:A	Tcruzi	CD4T	-0.310776439683637	0.0628922004376981	2.61674229995457e-06
PIK3C3	chr18:42015418:C:T	NI	NK	-0.139016205757545	0.0671494007245898	0.013324353068571
PIK3C3	chr18:42015418:C:T	NI	CD8T	-0.175765604474409	0.068093244971485	0.00471243458658743
PIK3C3	chr18:42015418:C:T	NI	monocyte	-0.0948908671295993	0.0802064644999233	0.114443903706939
PIK3C3	chr18:42015418:C:T	NI	B	-0.151488532496493	0.0739925419982226	0.0142395093320536
PIK3C3	chr18:42015418:C:T	NI	CD4T	-0.262579033186428	0.0861526957583716	0.000601822518130124
PIK3C3	chr18:42015418:C:T	IAV	NK	-0.116750393691056	0.0617740729709477	0.0241587464612764
PIK3C3	chr18:42015418:C:T	IAV	CD8T	-0.11162880686336	0.0571710012514267	0.0227216615502797
PIK3C3	chr18:42015418:C:T	IAV	monocyte	-0.105850971555327	0.0727252797430595	0.0631125112482254
PIK3C3	chr18:42015418:C:T	IAV	B	-0.110055373402905	0.064217366358917	0.0374688271684164
PIK3C3	chr18:42015418:C:T	IAV	CD4T	-0.237573462650178	0.0776402829659709	0.000486750092697275
PIK3C3	chr18:42015418:C:T	LPS	NK	-0.121155922308565	0.065093787463767	0.0285257722122266
PIK3C3	chr18:42015418:C:T	LPS	CD8T	-0.149575883448353	0.061031509344901	0.00613104256522878
PIK3C3	chr18:42015418:C:T	LPS	monocyte	-0.0978116763038184	0.0808944011841954	0.108409200700919
PIK3C3	chr18:42015418:C:T	LPS	B	-0.137650240219523	0.0704300896380998	0.0212258470200534
PIK3C3	chr18:42015418:C:T	LPS	CD4T	-0.264834953764401	0.0842963302790559	0.000417381691114938
PIK3C3	chr18:42015418:C:T	Tcruzi	NK	-0.12544996200116	0.0675967922685381	0.0277656735566006
PIK3C3	chr18:42015418:C:T	Tcruzi	CD8T	-0.192698307118622	0.06912415772119	0.00140841418773907
PIK3C3	chr18:42015418:C:T	Tcruzi	monocyte	-0.103420499054568	0.0774138371205718	0.0863480098159943
PIK3C3	chr18:42015418:C:T	Tcruzi	B	-0.132501787720115	0.0691400722854089	0.0224222466946001
PIK3C3	chr18:42015418:C:T	Tcruzi	CD4T	-0.248165075750419	0.0807894541371733	0.000612040975602968
PIK3C3	chr18:42049895:C:T	NI	NK	-0.0497492228258488	0.0719404097938595	0.228612732580226
PIK3C3	chr18:42049895:C:T	NI	CD8T	-0.15434394162867	0.0774172910812411	0.0195655868125012
PIK3C3	chr18:42049895:C:T	NI	monocyte	-0.0997803507337995	0.08922355655506	0.125693203883101
PIK3C3	chr18:42049895:C:T	NI	B	-0.0887692101938929	0.0780204557439167	0.119829052761421
PIK3C3	chr18:42049895:C:T	NI	CD4T	-0.227924751663061	0.0949816486922799	0.00735343052320825
PIK3C3	chr18:42049895:C:T	IAV	NK	-0.0737489840909579	0.0673585409934094	0.126962115706261
PIK3C3	chr18:42049895:C:T	IAV	CD8T	-0.0999330636115087	0.0644691681874919	0.0500659900180952
PIK3C3	chr18:42049895:C:T	IAV	monocyte	-0.121641692197921	0.0816566951520032	0.0573011543309021
PIK3C3	chr18:42049895:C:T	IAV	B	-0.0902487395838958	0.0712885542597419	0.0918187834411084
PIK3C3	chr18:42049895:C:T	IAV	CD4T	-0.223899690848599	0.0901388782134991	0.00523771773794524
PIK3C3	chr18:42049895:C:T	LPS	NK	-0.07059242706641	0.0718237422873692	0.152616699958407
PIK3C3	chr18:42049895:C:T	LPS	CD8T	-0.119919245487847	0.0679854875460016	0.0343712034989804
PIK3C3	chr18:42049895:C:T	LPS	monocyte	-0.194068906472501	0.105934520313146	0.0202584451890044
PIK3C3	chr18:42049895:C:T	LPS	B	-0.103258162802519	0.0775876701813534	0.0835980992761464
PIK3C3	chr18:42049895:C:T	LPS	CD4T	-0.259734238342331	0.100681681780308	0.00449045628637224
PIK3C3	chr18:42049895:C:T	Tcruzi	NK	-0.0432028737527413	0.0761935051483086	0.263126198203198
PIK3C3	chr18:42049895:C:T	Tcruzi	CD8T	-0.14899689604904	0.0745503581603549	0.0189834468785018
PIK3C3	chr18:42049895:C:T	Tcruzi	monocyte	-0.130009527778723	0.0872143064227203	0.06135212354215
PIK3C3	chr18:42049895:C:T	Tcruzi	B	-0.0640066628835175	0.0747603039898712	0.183794473132007
PIK3C3	chr18:42049895:C:T	Tcruzi	CD4T	-0.221505284678762	0.0906318882187286	0.00667070631719646
PIK3C3	chr18:42149994:G:T	NI	NK	-0.0306354573875985	0.0483590184950399	0.402702096183635
PIK3C3	chr18:42149994:G:T	NI	CD8T	-0.030839371558276	0.0496679959048033	0.411050434339233
PIK3C3	chr18:42149994:G:T	NI	monocyte	-0.0283296499994098	0.0572707427088577	0.432861294622691
PIK3C3	chr18:42149994:G:T	NI	B	-0.024307907239217	0.0480887380083677	0.447725618926958
PIK3C3	chr18:42149994:G:T	NI	CD4T	-0.020860871422741	0.0535021310428932	0.478628590825625
PIK3C3	chr18:42149994:G:T	IAV	NK	-0.0219340280472534	0.0415987496889441	0.438624200932413
PIK3C3	chr18:42149994:G:T	IAV	CD8T	-0.0268627237556839	0.0424350154549781	0.400710849099616
PIK3C3	chr18:42149994:G:T	IAV	monocyte	-0.021111684247288	0.0480023687459047	0.474304611264012
PIK3C3	chr18:42149994:G:T	IAV	B	-0.0268644611110337	0.0459265702888866	0.419234728593238
PIK3C3	chr18:42149994:G:T	IAV	CD4T	-0.0216613166602713	0.0465473697700283	0.462975747212287
PIK3C3	chr18:42149994:G:T	LPS	NK	-0.0232670780268172	0.0443784591469691	0.435626332311854
PIK3C3	chr18:42149994:G:T	LPS	CD8T	-0.027047645311114	0.0440379800337484	0.407596049094632
PIK3C3	chr18:42149994:G:T	LPS	monocyte	2.19681554482619e-06	0.0577577692161908	0.585914747307588
PIK3C3	chr18:42149994:G:T	LPS	B	-0.0380995837103168	0.0567766183205763	0.383668211637854
PIK3C3	chr18:42149994:G:T	LPS	CD4T	-0.0244421437634348	0.0508293617194057	0.45531204184102
PIK3C3	chr18:42149994:G:T	Tcruzi	NK	-0.0416435664981223	0.0588895360394121	0.365816838822027
PIK3C3	chr18:42149994:G:T	Tcruzi	CD8T	-0.033580688840014	0.0502938853834643	0.39148097409273
PIK3C3	chr18:42149994:G:T	Tcruzi	monocyte	-0.0251387349126841	0.0538446692435908	0.460110470097674
PIK3C3	chr18:42149994:G:T	Tcruzi	B	-0.0278748187496321	0.0481662726029218	0.420754627774232
PIK3C3	chr18:42149994:G:T	Tcruzi	CD4T	-0.020611625367754	0.0502789713417235	0.477403632469694
PIK3C3	chr18:42154439:C:T	NI	NK	0.00257232930311097	0.038449998777247	0.649081641810229
PIK3C3	chr18:42154439:C:T	NI	CD8T	0.00766230387032353	0.0438479508706951	0.619534412706349
PIK3C3	chr18:42154439:C:T	NI	monocyte	-0.00219576766600627	0.0519923655394769	0.62838508985835
PIK3C3	chr18:42154439:C:T	NI	B	-0.0145733791535927	0.0479827776732627	0.580487214864644
PIK3C3	chr18:42154439:C:T	NI	CD4T	0.0104120282575054	0.0542392551522974	0.602121289272797
PIK3C3	chr18:42154439:C:T	IAV	NK	0.000202044720205834	0.035789087430808	0.665394048724698
PIK3C3	chr18:42154439:C:T	IAV	CD8T	0.00310993675453718	0.0332115806824552	0.641196038534101
PIK3C3	chr18:42154439:C:T	IAV	monocyte	0.00337045725859899	0.0431407628969971	0.64810929956943
PIK3C3	chr18:42154439:C:T	IAV	B	-0.009527877877331	0.0394451326422414	0.599711658733054
PIK3C3	chr18:42154439:C:T	IAV	CD4T	-0.00277971589850883	0.0446202225648076	0.656458781311583
PIK3C3	chr18:42154439:C:T	LPS	NK	0.00054315935452262	0.0388279861278283	0.656519040826966
PIK3C3	chr18:42154439:C:T	LPS	CD8T	0.00918638553424618	0.0396461503672923	0.596564055325294
PIK3C3	chr18:42154439:C:T	LPS	monocyte	0.00322485147679425	0.0513217929315879	0.635462274152157
PIK3C3	chr18:42154439:C:T	LPS	B	-0.0103385986533356	0.0446924124891571	0.598053397620836
PIK3C3	chr18:42154439:C:T	LPS	CD4T	0.00591705261204144	0.0489707657873376	0.628343453361301
PIK3C3	chr18:42154439:C:T	Tcruzi	NK	0.00578332098365617	0.0406309483776002	0.626813124374839
PIK3C3	chr18:42154439:C:T	Tcruzi	CD8T	0.00791363081489495	0.0424291141207388	0.614122862029419
PIK3C3	chr18:42154439:C:T	Tcruzi	monocyte	0.000661081608009775	0.0486732825199828	0.658749551625085
PIK3C3	chr18:42154439:C:T	Tcruzi	B	-0.00722383411296351	0.041505166584058	0.617380194809641
PIK3C3	chr18:42154439:C:T	Tcruzi	CD4T	0.00262100893552658	0.0489926912523813	0.650416407427893
PIK3C3	chr18:42156106:G:A	NI	NK	0.00250632454714861	0.0549893716551529	0.624696789270779
PIK3C3	chr18:42156106:G:A	NI	CD8T	-0.0077385292467152	0.0639513118530316	0.605544236209044
PIK3C3	chr18:42156106:G:A	NI	monocyte	0.0189907412765383	0.0779813280885259	0.538019131985136
PIK3C3	chr18:42156106:G:A	NI	B	0.0138099857787672	0.0635363742851789	0.57289761890939
PIK3C3	chr18:42156106:G:A	NI	CD4T	-0.00822263489898457	0.0768685338778673	0.600187771828135
PIK3C3	chr18:42156106:G:A	IAV	NK	0.0076376881662504	0.0524843379777335	0.596445093873899
PIK3C3	chr18:42156106:G:A	IAV	CD8T	-0.00195961206220835	0.0475338919635879	0.62746668148246
PIK3C3	chr18:42156106:G:A	IAV	monocyte	0.0110625726061492	0.0623114016046879	0.580440568973681
PIK3C3	chr18:42156106:G:A	IAV	B	0.00758928083854334	0.0529160696837273	0.594140823331976
PIK3C3	chr18:42156106:G:A	IAV	CD4T	-0.00717563609860441	0.0652334673990638	0.608272122318405
PIK3C3	chr18:42156106:G:A	LPS	NK	0.00401459240052305	0.0555019329786082	0.611456806484841
PIK3C3	chr18:42156106:G:A	LPS	CD8T	0.00203416957937998	0.0539903207077912	0.622121112915286
PIK3C3	chr18:42156106:G:A	LPS	monocyte	0.0206830940636035	0.0781708933346658	0.540351908017908
PIK3C3	chr18:42156106:G:A	LPS	B	0.014354850746762	0.0633516459478377	0.564340685050457
PIK3C3	chr18:42156106:G:A	LPS	CD4T	-0.00245399590519261	0.0705514471034861	0.624953693364727
PIK3C3	chr18:42156106:G:A	Tcruzi	NK	0.000431871567091911	0.056802664014491	0.632946411509423
PIK3C3	chr18:42156106:G:A	Tcruzi	CD8T	-0.00104261720330432	0.0598405808433183	0.632303305086765
PIK3C3	chr18:42156106:G:A	Tcruzi	monocyte	0.0233322236063346	0.0779119151840487	0.537963348696242
PIK3C3	chr18:42156106:G:A	Tcruzi	B	0.0138882368685153	0.0607965919302	0.567418802323287
PIK3C3	chr18:42156106:G:A	Tcruzi	CD4T	-0.00418799080993108	0.0714476703400382	0.620791226182329
PIK3CA	chr3:179049568:G:C	NI	NK	-0.00291920772452441	0.0419490462132922	0.630542230731396
PIK3CA	chr3:179049568:G:C	NI	CD8T	-0.0130558328075947	0.0486146527770468	0.573055817954848
PIK3CA	chr3:179049568:G:C	NI	monocyte	-0.00556110629667413	0.0571727762618122	0.597564356261595
PIK3CA	chr3:179049568:G:C	NI	B	-0.0248677705999437	0.0555338743955307	0.510171655187019
PIK3CA	chr3:179049568:G:C	NI	CD4T	-0.0185995772569611	0.0603090673160447	0.550240513436662
PIK3CA	chr3:179049568:G:C	IAV	NK	-0.00357083656713956	0.0389021951650533	0.624530701559313
PIK3CA	chr3:179049568:G:C	IAV	CD8T	-0.00320848154648151	0.0359949669044382	0.62350697135596
PIK3CA	chr3:179049568:G:C	IAV	monocyte	-0.00536313374135264	0.0470619699343131	0.62156888914544
PIK3CA	chr3:179049568:G:C	IAV	B	-0.0142399131441361	0.0423708197085298	0.549691967170258
PIK3CA	chr3:179049568:G:C	IAV	CD4T	-0.015547577830706	0.0507435786609456	0.560884592163051
PIK3CA	chr3:179049568:G:C	LPS	NK	-0.002013768378514	0.0423009081217027	0.631407363716612
PIK3CA	chr3:179049568:G:C	LPS	CD8T	-0.00441853661856809	0.040924385289013	0.612877730624332
PIK3CA	chr3:179049568:G:C	LPS	monocyte	0.00428857822266858	0.0578976539005236	0.626668897277215
PIK3CA	chr3:179049568:G:C	LPS	B	-0.0191940353679424	0.0506094128628228	0.530762223447314
PIK3CA	chr3:179049568:G:C	LPS	CD4T	-0.0154546062260946	0.0553148062910502	0.564365178739725
PIK3CA	chr3:179049568:G:C	Tcruzi	NK	-0.00229145770819237	0.0434502319734935	0.633306862367515
PIK3CA	chr3:179049568:G:C	Tcruzi	CD8T	-0.00865035631041159	0.045484187702342	0.593492349536816
PIK3CA	chr3:179049568:G:C	Tcruzi	monocyte	-0.00132869525353647	0.054087703459703	0.639856986019272
PIK3CA	chr3:179049568:G:C	Tcruzi	B	-0.0175381046300411	0.0478508644198188	0.537917291103435
PIK3CA	chr3:179049568:G:C	Tcruzi	CD4T	-0.0150240829338629	0.0555713452739133	0.569939211143162
PIK3CA	chr3:179067865:C:T	NI	NK	0.0100806349008745	0.0547971797431335	0.537054881258606
PIK3CA	chr3:179067865:C:T	NI	CD8T	0.00612913172160317	0.0574914108271405	0.550863968607986
PIK3CA	chr3:179067865:C:T	NI	monocyte	-0.0517872817051466	0.0866980949926654	0.372905883929882
PIK3CA	chr3:179067865:C:T	NI	B	0.0426248923131252	0.0714180847122533	0.389545490097694
PIK3CA	chr3:179067865:C:T	NI	CD4T	0.0246612939569257	0.070117342352337	0.468437999707483
PIK3CA	chr3:179067865:C:T	IAV	NK	-0.00211514948849099	0.0509722054975246	0.599803922191382
PIK3CA	chr3:179067865:C:T	IAV	CD8T	0.00617407301982026	0.0469684281850852	0.546273286076283
PIK3CA	chr3:179067865:C:T	IAV	monocyte	-0.0396447749090851	0.0710507449825979	0.407041273260044
PIK3CA	chr3:179067865:C:T	IAV	B	0.0241832947384972	0.0546040026487871	0.445246612335262
PIK3CA	chr3:179067865:C:T	IAV	CD4T	0.0516638902166694	0.0776105527483853	0.364367621606087
PIK3CA	chr3:179067865:C:T	LPS	NK	-0.00759099111040947	0.0565562008432514	0.568481822870006
PIK3CA	chr3:179067865:C:T	LPS	CD8T	0.00291055695499943	0.0516564450587596	0.563125728764183
PIK3CA	chr3:179067865:C:T	LPS	monocyte	-0.0365444901452535	0.0769116175768282	0.428053840044942
PIK3CA	chr3:179067865:C:T	LPS	B	0.0259291577542201	0.0607865539090044	0.44787839732547
PIK3CA	chr3:179067865:C:T	LPS	CD4T	0.0376645759483501	0.071015716112223	0.414548335861348
PIK3CA	chr3:179067865:C:T	Tcruzi	NK	-0.00707871372017822	0.0577954195204002	0.573989899839669
PIK3CA	chr3:179067865:C:T	Tcruzi	CD8T	0.0187755007352198	0.0568393137113981	0.483784182343272
PIK3CA	chr3:179067865:C:T	Tcruzi	monocyte	-0.0448001859834828	0.0798505689884837	0.404161865101531
PIK3CA	chr3:179067865:C:T	Tcruzi	B	0.0321906424771351	0.0625643673009737	0.419578587686104
PIK3CA	chr3:179067865:C:T	Tcruzi	CD4T	0.0300566177594552	0.0680334448254632	0.445248523986527
PIK3CA	chr3:179096456:T:C	NI	NK	0.0067535239668952	0.0345207659076689	0.63860385024154
PIK3CA	chr3:179096456:T:C	NI	CD8T	0.00567537777329121	0.0368628146745193	0.649953951436746
PIK3CA	chr3:179096456:T:C	NI	monocyte	0.0145706945850172	0.0500940095335589	0.578839082837681
PIK3CA	chr3:179096456:T:C	NI	B	0.0024602533156893	0.0363704618069334	0.67397139234845
PIK3CA	chr3:179096456:T:C	NI	CD4T	0.00822657574289494	0.0451371979045459	0.633626641247036
PIK3CA	chr3:179096456:T:C	IAV	NK	0.0107848221291346	0.0349387283383694	0.605004998597563
PIK3CA	chr3:179096456:T:C	IAV	CD8T	0.00843062431348877	0.0313365010316878	0.617154281925399
PIK3CA	chr3:179096456:T:C	IAV	monocyte	0.0689040531060913	0.143444421063019	0.440509980739503
PIK3CA	chr3:179096456:T:C	IAV	B	0.00765633696493107	0.0336123975859595	0.630450926798491
PIK3CA	chr3:179096456:T:C	IAV	CD4T	0.00987416797391001	0.0395098033397823	0.623482183800699
PIK3CA	chr3:179096456:T:C	LPS	NK	0.0120108635319931	0.0375005367889745	0.597787794619035
PIK3CA	chr3:179096456:T:C	LPS	CD8T	0.00311041643798483	0.0326476660203818	0.659121886284759
PIK3CA	chr3:179096456:T:C	LPS	monocyte	0.0180288462392395	0.0503825722063146	0.57288139320968
PIK3CA	chr3:179096456:T:C	LPS	B	0.00318360880034737	0.0362097413985234	0.663401949721319
PIK3CA	chr3:179096456:T:C	LPS	CD4T	0.00976430667677298	0.0425599180376028	0.625527002847821
PIK3CA	chr3:179096456:T:C	Tcruzi	NK	0.00758052631010202	0.0359731205315065	0.632486998640859
PIK3CA	chr3:179096456:T:C	Tcruzi	CD8T	0.00815087471299058	0.0362633004423956	0.629658094293147
PIK3CA	chr3:179096456:T:C	Tcruzi	monocyte	0.0174157410113041	0.0482294926986483	0.581156752500539
PIK3CA	chr3:179096456:T:C	Tcruzi	B	0.0047646807176086	0.0349441808130433	0.654328805371093
PIK3CA	chr3:179096456:T:C	Tcruzi	CD4T	0.00447616370334992	0.0420582484751924	0.660643064417209
PIK3CA	chr3:179126216:T:C	NI	NK	0.0604967348414382	0.0474324828967912	0.114140772146921
PIK3CA	chr3:179126216:T:C	NI	CD8T	0.0763330855152507	0.0503453387392522	0.0856231721420601
PIK3CA	chr3:179126216:T:C	NI	monocyte	0.0318487836796475	0.0521360800336848	0.291574770944885
PIK3CA	chr3:179126216:T:C	NI	B	0.0609386567056692	0.0480200278948372	0.120363254917699
PIK3CA	chr3:179126216:T:C	NI	CD4T	0.0607418115342167	0.0510761468036828	0.14119371073677
PIK3CA	chr3:179126216:T:C	IAV	NK	0.0266557284210064	0.0398539282898861	0.258632797917096
PIK3CA	chr3:179126216:T:C	IAV	CD8T	0.0336472349694134	0.0373650525725215	0.195576806600195
PIK3CA	chr3:179126216:T:C	IAV	monocyte	0.0095115885644743	0.0438579520013149	0.431303971477605
PIK3CA	chr3:179126216:T:C	IAV	B	0.0352823031873173	0.0390462432517819	0.201420791704963
PIK3CA	chr3:179126216:T:C	IAV	CD4T	0.0495821216023116	0.0436919720221962	0.15277059576849
PIK3CA	chr3:179126216:T:C	LPS	NK	0.0551763500954337	0.0456292233744613	0.12603688447282
PIK3CA	chr3:179126216:T:C	LPS	CD8T	0.0728471463334624	0.0489932259934432	0.0794831475516136
PIK3CA	chr3:179126216:T:C	LPS	monocyte	0.0184188979968231	0.0502092349094939	0.3774647084834
PIK3CA	chr3:179126216:T:C	LPS	B	0.069787350298262	0.0507665645326447	0.0971828915787166
PIK3CA	chr3:179126216:T:C	LPS	CD4T	0.0513443230221861	0.0470635306918401	0.16080469520857
PIK3CA	chr3:179126216:T:C	Tcruzi	NK	0.0579700472608994	0.0477463321190407	0.126122798034427
PIK3CA	chr3:179126216:T:C	Tcruzi	CD8T	0.0872346973853482	0.0551431764421291	0.0737780616858105
PIK3CA	chr3:179126216:T:C	Tcruzi	monocyte	-0.00188858858444136	0.051201607610796	0.515997845065115
PIK3CA	chr3:179126216:T:C	Tcruzi	B	0.0670845679780907	0.0496961812698923	0.101141259462088
PIK3CA	chr3:179126216:T:C	Tcruzi	CD4T	0.0623523869563096	0.0492434486433948	0.126992656081967
PIK3CA	chr3:179135577:T:G	NI	NK	-0.0234407941456373	0.0728185471273709	0.51058639493846
PIK3CA	chr3:179135577:T:G	NI	CD8T	-0.0175392185494637	0.0766876273052489	0.540006877787028
PIK3CA	chr3:179135577:T:G	NI	monocyte	-0.0576961122624918	0.117339939717075	0.419314236227572
PIK3CA	chr3:179135577:T:G	NI	B	-0.0106577522320378	0.0735963418941994	0.565061500050879
PIK3CA	chr3:179135577:T:G	NI	CD4T	-0.0178523338295873	0.092646031593734	0.544329270026618
PIK3CA	chr3:179135577:T:G	IAV	NK	-0.0167292781084205	0.0643378805413853	0.529795860306305
PIK3CA	chr3:179135577:T:G	IAV	CD8T	-0.010503633472021	0.0579160850516335	0.553139797426557
PIK3CA	chr3:179135577:T:G	IAV	monocyte	-0.0514347956228052	0.102806198198125	0.432218722582139
PIK3CA	chr3:179135577:T:G	IAV	B	-0.0115477552483322	0.0638462371348268	0.554712405192918
PIK3CA	chr3:179135577:T:G	IAV	CD4T	-0.0194553258632884	0.0794534879106946	0.535616057781463
PIK3CA	chr3:179135577:T:G	LPS	NK	-0.0272512073880657	0.0759018430391516	0.493803605725593
PIK3CA	chr3:179135577:T:G	LPS	CD8T	-0.0071901509839871	0.0661786849589232	0.568895563848437
PIK3CA	chr3:179135577:T:G	LPS	monocyte	-0.0467896898449122	0.106306688777607	0.452489191244695
PIK3CA	chr3:179135577:T:G	LPS	B	-0.00984242837923223	0.0730381568854355	0.56385002616125
PIK3CA	chr3:179135577:T:G	LPS	CD4T	-0.018702317575354	0.0869317327778946	0.540812074755625
PIK3CA	chr3:179135577:T:G	Tcruzi	NK	-0.0285929584458526	0.0787454666987027	0.493878163141958
PIK3CA	chr3:179135577:T:G	Tcruzi	CD8T	-0.0219631776150128	0.076278488157756	0.52057668088652
PIK3CA	chr3:179135577:T:G	Tcruzi	monocyte	-0.0545285914315829	0.112759095178723	0.439396476168747
PIK3CA	chr3:179135577:T:G	Tcruzi	B	-0.0152805360198258	0.0713697964871062	0.543245795500094
PIK3CA	chr3:179135577:T:G	Tcruzi	CD4T	-0.023985303863117	0.0903071762784098	0.527937813101784
PIK3CA	chr3:179166120:T:C	NI	NK	-0.0682372855847372	0.0597809321805381	0.120715616388742
PIK3CA	chr3:179166120:T:C	NI	CD8T	-0.122489815559524	0.0657944442282917	0.0315986748761361
PIK3CA	chr3:179166120:T:C	NI	monocyte	-0.0207980877132265	0.0745853036061897	0.381543199298342
PIK3CA	chr3:179166120:T:C	NI	B	-0.123711697204034	0.0721587789776056	0.0352192330358337
PIK3CA	chr3:179166120:T:C	NI	CD4T	-0.193008660333923	0.0886083534609124	0.0155607840261573
PIK3CA	chr3:179166120:T:C	IAV	NK	-0.0385589506732812	0.0565560593662322	0.230097316702948
PIK3CA	chr3:179166120:T:C	IAV	CD8T	-0.079364033716176	0.0547312502650377	0.0638293111574875
PIK3CA	chr3:179166120:T:C	IAV	monocyte	-0.0230752505106692	0.0634458214779974	0.355903555818947
PIK3CA	chr3:179166120:T:C	IAV	B	-0.077131848927623	0.057435906337949	0.0836373662327565
PIK3CA	chr3:179166120:T:C	IAV	CD4T	-0.128840180643307	0.0662591372776866	0.0279296607736534
PIK3CA	chr3:179166120:T:C	LPS	NK	-0.0630284217273868	0.0596377431010123	0.138604828622538
PIK3CA	chr3:179166120:T:C	LPS	CD8T	-0.108177581758636	0.0612287375047632	0.0333433609129237
PIK3CA	chr3:179166120:T:C	LPS	monocyte	-0.0188374210966681	0.0736741664202879	0.393811587191853
PIK3CA	chr3:179166120:T:C	LPS	B	-0.112989177529186	0.0682151988509965	0.0421801573179204
PIK3CA	chr3:179166120:T:C	LPS	CD4T	-0.145096077367402	0.0724834590496007	0.0253986072442609
PIK3CA	chr3:179166120:T:C	Tcruzi	NK	-0.0823337961790675	0.0644605214457257	0.091410247253652
PIK3CA	chr3:179166120:T:C	Tcruzi	CD8T	-0.119850387937682	0.0643922768950098	0.0306715706999158
PIK3CA	chr3:179166120:T:C	Tcruzi	monocyte	-0.00063432116035704	0.0746299414783381	0.480960985282325
PIK3CA	chr3:179166120:T:C	Tcruzi	B	-0.11286257648822	0.0680546006901733	0.0398928222797869
PIK3CA	chr3:179166120:T:C	Tcruzi	CD4T	-0.136096347194579	0.0714589365736631	0.032602946304927
PIK3CA	chr3:179241132:T:C	NI	NK	-0.0135594621157375	0.0452507315894742	0.533776721548266
PIK3CA	chr3:179241132:T:C	NI	CD8T	-0.00778316148067674	0.0456472594020914	0.563468041393783
PIK3CA	chr3:179241132:T:C	NI	monocyte	-0.0194542290279119	0.0598562735356624	0.500628683424203
PIK3CA	chr3:179241132:T:C	NI	B	-0.00380941827965671	0.046707118944175	0.588494504847759
PIK3CA	chr3:179241132:T:C	NI	CD4T	-0.0344677076257312	0.0617106023354726	0.436823691447115
PIK3CA	chr3:179241132:T:C	IAV	NK	-0.0105425171696414	0.042106173263825	0.545584634701525
PIK3CA	chr3:179241132:T:C	IAV	CD8T	-0.0116994383776728	0.0395437549241411	0.529086397416563
PIK3CA	chr3:179241132:T:C	IAV	monocyte	-0.00447050431630907	0.048509319115678	0.593904942614372
PIK3CA	chr3:179241132:T:C	IAV	B	-0.0331377962355543	0.0565553860099206	0.422777094479339
PIK3CA	chr3:179241132:T:C	IAV	CD4T	-0.0363609972198711	0.0583035238309117	0.418560223153373
PIK3CA	chr3:179241132:T:C	LPS	NK	-0.00279724116204365	0.0438292021638876	0.593441159549465
PIK3CA	chr3:179241132:T:C	LPS	CD8T	-0.00112480311957813	0.0425915696772737	0.597377699980966
PIK3CA	chr3:179241132:T:C	LPS	monocyte	0.000649574836399915	0.0568022499677082	0.614867336655
PIK3CA	chr3:179241132:T:C	LPS	B	-0.0080496023692254	0.045899182020764	0.557996942106069
PIK3CA	chr3:179241132:T:C	LPS	CD4T	-0.0334500329723312	0.0589378251970038	0.437428724912242
PIK3CA	chr3:179241132:T:C	Tcruzi	NK	-0.00230793938718537	0.0449804989483502	0.600987485149375
PIK3CA	chr3:179241132:T:C	Tcruzi	CD8T	-0.00666305703113966	0.0441303230456588	0.567017795747707
PIK3CA	chr3:179241132:T:C	Tcruzi	monocyte	-0.0143202688199715	0.0554746991503528	0.543486517646125
PIK3CA	chr3:179241132:T:C	Tcruzi	B	-0.0187245543039315	0.0468546555811315	0.497378958684252
PIK3CA	chr3:179241132:T:C	Tcruzi	CD4T	-0.030462486138771	0.0571335092899336	0.45253578279682
PIK3CA	chr3:179246861:C:G	NI	NK	0.00822624716398225	0.0695567337372036	0.519669311323357
PIK3CA	chr3:179246861:C:G	NI	CD8T	0.0340807391229271	0.0777817851714356	0.41456531216764
PIK3CA	chr3:179246861:C:G	NI	monocyte	-0.00594206737507177	0.0918774574014686	0.555057102528975
PIK3CA	chr3:179246861:C:G	NI	B	0.0862797773696739	0.106782426340233	0.276574326059996
PIK3CA	chr3:179246861:C:G	NI	CD4T	0.0720931827367333	0.104914318868379	0.327142609517584
PIK3CA	chr3:179246861:C:G	IAV	NK	-0.00124430784763565	0.0668988677274836	0.560223790580318
PIK3CA	chr3:179246861:C:G	IAV	CD8T	0.0290506287850568	0.0643847747057408	0.410926902838062
PIK3CA	chr3:179246861:C:G	IAV	monocyte	-0.0159242329892468	0.079281238764008	0.522760907192904
PIK3CA	chr3:179246861:C:G	IAV	B	0.0720548635466899	0.0917578937531455	0.282913812240816
PIK3CA	chr3:179246861:C:G	IAV	CD4T	0.0666421274950515	0.0930111125295037	0.320211966292483
PIK3CA	chr3:179246861:C:G	LPS	NK	0.00121231093171052	0.0716599957875786	0.546099103675918
PIK3CA	chr3:179246861:C:G	LPS	CD8T	0.0222628369531223	0.0682054761313691	0.445570545751771
PIK3CA	chr3:179246861:C:G	LPS	monocyte	-0.0277304092207712	0.0976372717810714	0.48596988158851
PIK3CA	chr3:179246861:C:G	LPS	B	0.0869182097679136	0.107251044776957	0.272835242547442
PIK3CA	chr3:179246861:C:G	LPS	CD4T	0.062513321748457	0.095654061713217	0.341428864956779
PIK3CA	chr3:179246861:C:G	Tcruzi	NK	-0.00149415627701646	0.0749005209672564	0.559240384734959
PIK3CA	chr3:179246861:C:G	Tcruzi	CD8T	0.0401362237537501	0.0778026839088498	0.388782987710656
PIK3CA	chr3:179246861:C:G	Tcruzi	monocyte	-0.00977578931597293	0.0899694677608923	0.55028131070759
PIK3CA	chr3:179246861:C:G	Tcruzi	B	0.0879292792287962	0.10809959399975	0.268581455451116
PIK3CA	chr3:179246861:C:G	Tcruzi	CD4T	0.0685258457032502	0.100173270432287	0.33151484677083
PIK3CA	chr3:179261334:C:A	NI	NK	0.121332278283161	0.135297136150959	0.220520019715712
PIK3CA	chr3:179261334:C:A	NI	CD8T	0.0908472266450443	0.121079075863162	0.278061528514909
PIK3CA	chr3:179261334:C:A	NI	monocyte	-0.130011152186507	0.168918977424111	0.260389706030765
PIK3CA	chr3:179261334:C:A	NI	B	-0.0595835240567017	0.113308491504887	0.358681668884803
PIK3CA	chr3:179261334:C:A	NI	CD4T	-0.0118544419903882	0.121112334025338	0.519632825544077
PIK3CA	chr3:179261334:C:A	IAV	NK	0.0974513914154922	0.118571531239583	0.245764335992546
PIK3CA	chr3:179261334:C:A	IAV	CD8T	0.0573464412620077	0.0959250309454397	0.321320206605764
PIK3CA	chr3:179261334:C:A	IAV	monocyte	-0.0443651883562845	0.116111997767988	0.405272147342136
PIK3CA	chr3:179261334:C:A	IAV	B	-0.0966562474081025	0.123599723142949	0.264967269817172
PIK3CA	chr3:179261334:C:A	IAV	CD4T	-0.0074881826778816	0.104143602916862	0.529507954174153
PIK3CA	chr3:179261334:C:A	LPS	NK	0.16937953202463	0.172611552723423	0.183275573174606
PIK3CA	chr3:179261334:C:A	LPS	CD8T	0.0907956190466594	0.115388651346072	0.259910658987398
PIK3CA	chr3:179261334:C:A	LPS	monocyte	0.00573254238777455	0.13175987189049	0.540399823098845
PIK3CA	chr3:179261334:C:A	LPS	B	-0.0458949890488725	0.10779253910039	0.389875781557241
PIK3CA	chr3:179261334:C:A	LPS	CD4T	-0.0503009181695103	0.126219596707378	0.418314973241065
PIK3CA	chr3:179261334:C:A	Tcruzi	NK	0.140651673652337	0.1504526368082	0.205331666978718
PIK3CA	chr3:179261334:C:A	Tcruzi	CD8T	0.0861375255629063	0.115725909046298	0.279487235085709
PIK3CA	chr3:179261334:C:A	Tcruzi	monocyte	-0.0935088511082838	0.143503849598038	0.312537123004488
PIK3CA	chr3:179261334:C:A	Tcruzi	B	-0.0692250174953355	0.113326331010262	0.328321521669318
PIK3CA	chr3:179261334:C:A	Tcruzi	CD4T	0.0440858907722157	0.118782550269891	0.41524746938381
PIK3CA	chr3:179262851:G:A	NI	NK	0.0396868288084564	0.0718109012423578	0.429553525404281
PIK3CA	chr3:179262851:G:A	NI	CD8T	0.031082694552761	0.0661789960213299	0.468854775192492
PIK3CA	chr3:179262851:G:A	NI	monocyte	0.00241139721545068	0.0702647124111125	0.592234305234688
PIK3CA	chr3:179262851:G:A	NI	B	0.00387765784860938	0.057201621941275	0.599113139703209
PIK3CA	chr3:179262851:G:A	NI	CD4T	0.028632457591299	0.0752228575132256	0.49215195815476
PIK3CA	chr3:179262851:G:A	IAV	NK	0.0339119817487915	0.064083196987595	0.440009180170275
PIK3CA	chr3:179262851:G:A	IAV	CD8T	0.0191846459978709	0.0493029060219267	0.493044429880197
PIK3CA	chr3:179262851:G:A	IAV	monocyte	0.00106019854905855	0.0581291780274303	0.619154014576201
PIK3CA	chr3:179262851:G:A	IAV	B	0.00250600318641302	0.0497450552448141	0.603835316911848
PIK3CA	chr3:179262851:G:A	IAV	CD4T	0.0303876446174373	0.0674578749255221	0.476577370267528
PIK3CA	chr3:179262851:G:A	LPS	NK	0.0322222665224483	0.0648144336557694	0.451344141175108
PIK3CA	chr3:179262851:G:A	LPS	CD8T	0.0245504667297492	0.0566733248538484	0.47637720556415
PIK3CA	chr3:179262851:G:A	LPS	monocyte	-0.0210340585396246	0.0802898414643375	0.535517747682835
PIK3CA	chr3:179262851:G:A	LPS	B	-0.00391171992057475	0.0584639952091106	0.61533549096665
PIK3CA	chr3:179262851:G:A	LPS	CD4T	0.0284238222220616	0.0713974336399404	0.490789205597922
PIK3CA	chr3:179262851:G:A	Tcruzi	NK	0.0394851621789784	0.0726552428874211	0.432467338958188
PIK3CA	chr3:179262851:G:A	Tcruzi	CD8T	0.0290800413891574	0.0631037158977955	0.470171107639641
PIK3CA	chr3:179262851:G:A	Tcruzi	monocyte	0.00143669420955624	0.0671780255966739	0.612939643775894
PIK3CA	chr3:179262851:G:A	Tcruzi	B	0.00262962358155879	0.0544977618552381	0.603033779276371
PIK3CA	chr3:179262851:G:A	Tcruzi	CD4T	0.0247011005912332	0.070008916922014	0.506465429799592
PIK3CA	chr3:179271666:T:C	NI	NK	-0.0163701601278329	0.0663339521795504	0.543720507349061
PIK3CA	chr3:179271666:T:C	NI	CD8T	-0.0215174944535931	0.0753810063247728	0.532959567946456
PIK3CA	chr3:179271666:T:C	NI	monocyte	0.0314292202425614	0.0900433168995126	0.482665842358834
PIK3CA	chr3:179271666:T:C	NI	B	0.0182650959634739	0.0699895338450977	0.535441681923353
PIK3CA	chr3:179271666:T:C	NI	CD4T	-0.0072416481437411	0.0831978342784325	0.586964956045477
PIK3CA	chr3:179271666:T:C	IAV	NK	-0.0118966176082058	0.0604066284847273	0.559791796695231
PIK3CA	chr3:179271666:T:C	IAV	CD8T	-0.0130383980073908	0.0564131245502304	0.548820501185369
PIK3CA	chr3:179271666:T:C	IAV	monocyte	0.0313075830832132	0.0783872638209149	0.484609632980665
PIK3CA	chr3:179271666:T:C	IAV	B	0.0245465201087398	0.0662970733466391	0.498003052283646
PIK3CA	chr3:179271666:T:C	IAV	CD4T	0.00442496030871889	0.0703884360894734	0.60097113210436
PIK3CA	chr3:179271666:T:C	LPS	NK	-0.0115833929973357	0.0645619076490452	0.561340708559085
PIK3CA	chr3:179271666:T:C	LPS	CD8T	-0.024015226040964	0.0706432643214141	0.509444886593406
PIK3CA	chr3:179271666:T:C	LPS	monocyte	0.03535421302664	0.0922299557273173	0.479093527388395
PIK3CA	chr3:179271666:T:C	LPS	B	0.0248542584378693	0.073442221253326	0.506089867822876
PIK3CA	chr3:179271666:T:C	LPS	CD4T	0.00617241890457816	0.0781321734135835	0.592794306635446
PIK3CA	chr3:179271666:T:C	Tcruzi	NK	-0.0200825747264782	0.0707385654733451	0.530410415040048
PIK3CA	chr3:179271666:T:C	Tcruzi	CD8T	-0.0215427966431631	0.0730595443532256	0.528400169637589
PIK3CA	chr3:179271666:T:C	Tcruzi	monocyte	0.0341258302629389	0.0888593922583143	0.486651340973183
PIK3CA	chr3:179271666:T:C	Tcruzi	B	0.0266654272120563	0.0727393324496297	0.498416175315059
PIK3CA	chr3:179271666:T:C	Tcruzi	CD4T	-0.00553176867572533	0.0782378426100439	0.597609558142808
PIK3CA	chr3:179296355:C:G	NI	NK	0.0189584881058444	0.0417191542952854	0.488417366154481
PIK3CA	chr3:179296355:C:G	NI	CD8T	0.0326968451616816	0.0514999637177278	0.426694036325474
PIK3CA	chr3:179296355:C:G	NI	monocyte	0.0202613738074198	0.0547117038308029	0.489537498286452
PIK3CA	chr3:179296355:C:G	NI	B	0.00915847019694567	0.0414686843062067	0.564512415841103
PIK3CA	chr3:179296355:C:G	NI	CD4T	0.0456915419892993	0.0664305774071303	0.396852964777846
PIK3CA	chr3:179296355:C:G	IAV	NK	0.00935115976965724	0.0363910545860913	0.546765993641427
PIK3CA	chr3:179296355:C:G	IAV	CD8T	0.0198973742310216	0.037422851770708	0.460672510965752
PIK3CA	chr3:179296355:C:G	IAV	monocyte	0.00859159568916137	0.0423738074928159	0.575139253865082
PIK3CA	chr3:179296355:C:G	IAV	B	0.00496317632598146	0.0358188056734335	0.588076845299328
PIK3CA	chr3:179296355:C:G	IAV	CD4T	0.0346293488532764	0.0535873292715965	0.422989980859712
PIK3CA	chr3:179296355:C:G	LPS	NK	0.0181953905016238	0.0415297849635126	0.489092014462849
PIK3CA	chr3:179296355:C:G	LPS	CD8T	0.0227493648349855	0.0416173363341798	0.452428139614024
PIK3CA	chr3:179296355:C:G	LPS	monocyte	0.00114811831498955	0.0509085279977555	0.613740034538107
PIK3CA	chr3:179296355:C:G	LPS	B	0.00922199451024778	0.0411182783485027	0.559268444228405
PIK3CA	chr3:179296355:C:G	LPS	CD4T	0.0353947130432978	0.0567689338926607	0.427973576776938
PIK3CA	chr3:179296355:C:G	Tcruzi	NK	0.0205133265894017	0.0436778669136893	0.481505746899877
PIK3CA	chr3:179296355:C:G	Tcruzi	CD8T	0.0320740059024192	0.0500704614831695	0.422595841922737
PIK3CA	chr3:179296355:C:G	Tcruzi	monocyte	0.00649452859512302	0.0486852813497139	0.588827072863656
PIK3CA	chr3:179296355:C:G	Tcruzi	B	0.0074249483604504	0.0393391301441136	0.571792891118351
PIK3CA	chr3:179296355:C:G	Tcruzi	CD4T	0.0381894475256476	0.0590014112998327	0.421822196056982
PIK3CA	chr3:179331151:A:G	NI	NK	-0.0190731686937196	0.0434868950339899	0.35827216103579
PIK3CA	chr3:179331151:A:G	NI	CD8T	-0.0531712878499896	0.0487918859280627	0.178004170868377
PIK3CA	chr3:179331151:A:G	NI	monocyte	0.000454605632830703	0.0558515269771446	0.523226794428831
PIK3CA	chr3:179331151:A:G	NI	B	-0.0579000584076827	0.0526557278903148	0.170462152869617
PIK3CA	chr3:179331151:A:G	NI	CD4T	-0.106025965232753	0.0719434876003125	0.101202999325
PIK3CA	chr3:179331151:A:G	IAV	NK	-0.0147437078626923	0.0410902614494313	0.382314613492825
PIK3CA	chr3:179331151:A:G	IAV	CD8T	-0.0377141759720023	0.0404349730582702	0.208807941994258
PIK3CA	chr3:179331151:A:G	IAV	monocyte	-0.00541485476012899	0.0465419864363469	0.489044803141311
PIK3CA	chr3:179331151:A:G	IAV	B	-0.0435694059059731	0.0446125146306584	0.199744187361274
PIK3CA	chr3:179331151:A:G	IAV	CD4T	-0.0728990304707177	0.0546194331060775	0.130525037780262
PIK3CA	chr3:179331151:A:G	LPS	NK	-0.0220044925824328	0.0437486506159802	0.334511385800149
PIK3CA	chr3:179331151:A:G	LPS	CD8T	-0.0510548451998894	0.0455769796881135	0.163570083072516
PIK3CA	chr3:179331151:A:G	LPS	monocyte	-0.0110925716730363	0.0543961152429945	0.454458209223698
PIK3CA	chr3:179331151:A:G	LPS	B	-0.067728866260988	0.0565504325086848	0.142836612378189
PIK3CA	chr3:179331151:A:G	LPS	CD4T	-0.0877868173279969	0.0625177354753624	0.117076925316457
PIK3CA	chr3:179331151:A:G	Tcruzi	NK	-0.0332479845714788	0.0463844261724572	0.273693979790799
PIK3CA	chr3:179331151:A:G	Tcruzi	CD8T	-0.0554087519060813	0.0483619959779833	0.16419499262923
PIK3CA	chr3:179331151:A:G	Tcruzi	monocyte	0.0116908299574845	0.0563674029716578	0.48691675637935
PIK3CA	chr3:179331151:A:G	Tcruzi	B	-0.0488641305065584	0.0483339808142319	0.191981091774106
PIK3CA	chr3:179331151:A:G	Tcruzi	CD4T	-0.0822041123497304	0.0605575457752959	0.127774963883429
PIK3CD	chr1:9612521:T:G	NI	NK	0.00908014988730999	0.0473316632441786	0.563880541724074
PIK3CD	chr1:9612521:T:G	NI	CD8T	0.00569084983144467	0.0493787539046028	0.581278549841769
PIK3CD	chr1:9612521:T:G	NI	monocyte	0.0230730387653963	0.0645685171413939	0.484461459002404
PIK3CD	chr1:9612521:T:G	NI	B	0.0507638446933918	0.078111942919681	0.389909327669457
PIK3CD	chr1:9612521:T:G	NI	CD4T	0.0119509769758495	0.0589483634410524	0.546737905326243
PIK3CD	chr1:9612521:T:G	IAV	NK	-0.000343769238151772	0.0437571533205799	0.618997621675757
PIK3CD	chr1:9612521:T:G	IAV	CD8T	0.00647136579378489	0.0397749831609305	0.569724296447767
PIK3CD	chr1:9612521:T:G	IAV	monocyte	0.00646370168412128	0.0524742960765526	0.579121912080898
PIK3CD	chr1:9612521:T:G	IAV	B	0.0314985006437733	0.0557409464545273	0.430403432828187
PIK3CD	chr1:9612521:T:G	IAV	CD4T	0.0180399771963339	0.0516855162325508	0.511571323159591
PIK3CD	chr1:9612521:T:G	LPS	NK	0.00168011521442587	0.0467588196412018	0.601969214924627
PIK3CD	chr1:9612521:T:G	LPS	CD8T	0.00203739868824219	0.0440601893682273	0.595844429844443
PIK3CD	chr1:9612521:T:G	LPS	monocyte	0.00983387454003331	0.062168147562015	0.558601896375194
PIK3CD	chr1:9612521:T:G	LPS	B	0.0428978683421748	0.0690568920737469	0.403300177006206
PIK3CD	chr1:9612521:T:G	LPS	CD4T	0.0244511926025229	0.0563165334488841	0.48172864460056
PIK3CD	chr1:9612521:T:G	Tcruzi	NK	-0.00101545550003507	0.0491140483274654	0.621322353077802
PIK3CD	chr1:9612521:T:G	Tcruzi	CD8T	0.00988610531785511	0.0476165446950099	0.554124121281193
PIK3CD	chr1:9612521:T:G	Tcruzi	monocyte	0.0161918063724942	0.0609981064294093	0.533916199206404
PIK3CD	chr1:9612521:T:G	Tcruzi	B	0.0397596395959835	0.065299807326337	0.410746960329832
PIK3CD	chr1:9612521:T:G	Tcruzi	CD4T	0.0184312840140494	0.0565801483282696	0.517789015486336
PIK3CD	chr1:9623751:A:C	NI	NK	-0.00382801327697892	0.0282067932956587	0.632183952206069
PIK3CD	chr1:9623751:A:C	NI	CD8T	0.0101661778206975	0.027868800203731	0.531360770021546
PIK3CD	chr1:9623751:A:C	NI	monocyte	0.0310991751521685	0.0433534855923942	0.386177600495355
PIK3CD	chr1:9623751:A:C	NI	B	0.0138743244830552	0.0315681242845251	0.506658539301992
PIK3CD	chr1:9623751:A:C	NI	CD4T	0.0140139514555861	0.0326293479636131	0.502354556784525
PIK3CD	chr1:9623751:A:C	IAV	NK	-0.00620284732110654	0.0274834566778248	0.604999077463658
PIK3CD	chr1:9623751:A:C	IAV	CD8T	0.00592783431773093	0.0235494820690611	0.566214281793187
PIK3CD	chr1:9623751:A:C	IAV	monocyte	0.0477197003223829	0.0619618065424208	0.331710173427801
PIK3CD	chr1:9623751:A:C	IAV	B	0.00492584392838373	0.0263932216375361	0.580283190005857
PIK3CD	chr1:9623751:A:C	IAV	CD4T	0.012505000238203	0.0284131143310464	0.507206740505996
PIK3CD	chr1:9623751:A:C	LPS	NK	-0.00459165197411476	0.0285657719133012	0.621981254684545
PIK3CD	chr1:9623751:A:C	LPS	CD8T	0.00977833695874114	0.0256310630113235	0.522268621630019
PIK3CD	chr1:9623751:A:C	LPS	monocyte	0.0368327633402597	0.0478478811936253	0.37720644585889
PIK3CD	chr1:9623751:A:C	LPS	B	0.00910569237999684	0.0297811735847363	0.54247078045042
PIK3CD	chr1:9623751:A:C	LPS	CD4T	0.0118131022186216	0.0281700347833073	0.511302432828861
PIK3CD	chr1:9623751:A:C	Tcruzi	NK	-0.00298435700986107	0.0292017471339435	0.640899396793532
PIK3CD	chr1:9623751:A:C	Tcruzi	CD8T	0.0138625527848533	0.0285439911174597	0.490734853648538
PIK3CD	chr1:9623751:A:C	Tcruzi	monocyte	0.0336650520602299	0.0443288354091969	0.387958382423264
PIK3CD	chr1:9623751:A:C	Tcruzi	B	0.0149426407305586	0.0311037481604763	0.489470993967166
PIK3CD	chr1:9623751:A:C	Tcruzi	CD4T	0.0183000656977641	0.0328341764517732	0.467554076792688
PIK3CD	chr1:9627142:C:T	NI	NK	-0.00674954954680332	0.0403445298121032	0.553164706393781
PIK3CD	chr1:9627142:C:T	NI	CD8T	-0.0226453259498723	0.0444690227969823	0.447800477547106
PIK3CD	chr1:9627142:C:T	NI	monocyte	-0.0445055922647313	0.0652094862027469	0.359514741069978
PIK3CD	chr1:9627142:C:T	NI	B	-0.0288535459770994	0.0507471442230411	0.426300654612314
PIK3CD	chr1:9627142:C:T	NI	CD4T	-0.0434917920968531	0.0603179112655872	0.368243817021845
PIK3CD	chr1:9627142:C:T	IAV	NK	-0.00592737841294186	0.0373929383618365	0.555924382322309
PIK3CD	chr1:9627142:C:T	IAV	CD8T	-0.011750049014081	0.0347266374956559	0.49979265841766
PIK3CD	chr1:9627142:C:T	IAV	monocyte	-0.0288549609670607	0.0511434517909235	0.427217750194379
PIK3CD	chr1:9627142:C:T	IAV	B	-0.00613867552652629	0.0395280021879388	0.551104439935443
PIK3CD	chr1:9627142:C:T	IAV	CD4T	-0.0235888088869095	0.0449406514003072	0.441848448074431
PIK3CD	chr1:9627142:C:T	LPS	NK	-0.0065265092515063	0.0402255099877959	0.549597830877737
PIK3CD	chr1:9627142:C:T	LPS	CD8T	-0.0144046059898964	0.0380525641106958	0.482234547800506
PIK3CD	chr1:9627142:C:T	LPS	monocyte	-0.0327373312154965	0.0601338140412614	0.42231090458957
PIK3CD	chr1:9627142:C:T	LPS	B	-0.0256698270083371	0.0484327533818422	0.435764399899758
PIK3CD	chr1:9627142:C:T	LPS	CD4T	-0.0343507848180899	0.0509875826820736	0.392282020664059
PIK3CD	chr1:9627142:C:T	Tcruzi	NK	-0.0133728599613001	0.0422230946825995	0.508025681911399
PIK3CD	chr1:9627142:C:T	Tcruzi	CD8T	-0.0253602200228635	0.044471841377499	0.426241277508478
PIK3CD	chr1:9627142:C:T	Tcruzi	monocyte	-0.0372770375225531	0.0606649263166778	0.40497017981191
PIK3CD	chr1:9627142:C:T	Tcruzi	B	-0.0244699355125121	0.0465561519216522	0.439029436435888
PIK3CD	chr1:9627142:C:T	Tcruzi	CD4T	-0.0376846870095053	0.0550353463053205	0.388620984392015
PIK3CD	chr1:9635373:G:C	NI	NK	-0.0901908437081418	0.0456793871264957	0.0231321120049163
PIK3CD	chr1:9635373:G:C	NI	CD8T	-0.125299799860818	0.0446207716575183	0.0012873221798364
PIK3CD	chr1:9635373:G:C	NI	monocyte	-0.124929301680941	0.0487687834911656	0.0043852517377555
PIK3CD	chr1:9635373:G:C	NI	B	0.106387580188939	0.0514580080309073	0.0145294399131771
PIK3CD	chr1:9635373:G:C	NI	CD4T	-0.0541175225964738	0.0435095250191425	0.10516967924679
PIK3CD	chr1:9635373:G:C	IAV	NK	-0.0735653446362451	0.0423655340515464	0.0402866846208138
PIK3CD	chr1:9635373:G:C	IAV	CD8T	-0.0666911728890066	0.0419800335746236	0.0533919672590784
PIK3CD	chr1:9635373:G:C	IAV	monocyte	-0.0801631834066928	0.0479095131587657	0.0461534083169726
PIK3CD	chr1:9635373:G:C	IAV	B	0.0531272868167306	0.0442454983388918	0.111091868166143
PIK3CD	chr1:9635373:G:C	IAV	CD4T	-0.0562368891471554	0.041656393698831	0.0844817794604839
PIK3CD	chr1:9635373:G:C	LPS	NK	-0.121610275111348	0.0476983013656789	0.00308700833925779
PIK3CD	chr1:9635373:G:C	LPS	CD8T	-0.0970929958717932	0.0413734524925559	0.00713108467997814
PIK3CD	chr1:9635373:G:C	LPS	monocyte	-0.128941779776113	0.0544628047005979	0.00730333731594279
PIK3CD	chr1:9635373:G:C	LPS	B	0.0849173946356821	0.0486824715756205	0.0358408078576996
PIK3CD	chr1:9635373:G:C	LPS	CD4T	-0.00169332627521134	0.0364960065036679	0.476823499924343
PIK3CD	chr1:9635373:G:C	Tcruzi	NK	-0.119789747357628	0.0505229731142984	0.00613843170794592
PIK3CD	chr1:9635373:G:C	Tcruzi	CD8T	-0.091583937785115	0.0407333190518429	0.0111607274073939
PIK3CD	chr1:9635373:G:C	Tcruzi	monocyte	-0.114367283885743	0.0514272671689553	0.0119147565334924
PIK3CD	chr1:9635373:G:C	Tcruzi	B	0.0816520636712801	0.04839543789377	0.0403172674639149
PIK3CD	chr1:9635373:G:C	Tcruzi	CD4T	-0.0427957940670165	0.0432354954999412	0.158752484975506
PIK3CD	chr1:9644026:C:A	NI	NK	0.0018279795938842	0.0621005186501783	0.492059764809676
PIK3CD	chr1:9644026:C:A	NI	CD8T	-0.0203483028381294	0.0561627793224382	0.358782244582751
PIK3CD	chr1:9644026:C:A	NI	monocyte	-0.361559079294898	0.0680106754075059	8.63335103407081e-09
PIK3CD	chr1:9644026:C:A	NI	B	0.103305549646239	0.0645190481528883	0.051581693779523
PIK3CD	chr1:9644026:C:A	NI	CD4T	-0.0142219617680857	0.0588859425339129	0.408083584065171
PIK3CD	chr1:9644026:C:A	IAV	NK	0.00610979482013504	0.057725008052375	0.460073279966899
PIK3CD	chr1:9644026:C:A	IAV	CD8T	0.0256533053194118	0.0577520753508991	0.330863456481316
PIK3CD	chr1:9644026:C:A	IAV	monocyte	-0.180946981639459	0.0646683988787064	0.00318548315922662
PIK3CD	chr1:9644026:C:A	IAV	B	0.0758075113455053	0.0597321927638188	0.0994759408434906
PIK3CD	chr1:9644026:C:A	IAV	CD4T	0.0554938988982759	0.0551521099665069	0.155475138164461
PIK3CD	chr1:9644026:C:A	LPS	NK	0.00441677514125264	0.0610215560802657	0.473558320106099
PIK3CD	chr1:9644026:C:A	LPS	CD8T	-0.0577402658235375	0.0566897570693911	0.151506621442222
PIK3CD	chr1:9644026:C:A	LPS	monocyte	-0.289440900118874	0.0725986397584371	1.93784273663233e-05
PIK3CD	chr1:9644026:C:A	LPS	B	0.10339095004101	0.0640318925520503	0.0501486746788236
PIK3CD	chr1:9644026:C:A	LPS	CD4T	0.0891448614249847	0.0477993335687952	0.0298090117343197
PIK3CD	chr1:9644026:C:A	Tcruzi	NK	-0.0636775561251594	0.0668512107747264	0.167844827958548
PIK3CD	chr1:9644026:C:A	Tcruzi	CD8T	-0.0199140622374814	0.0536548369779468	0.355584486516892
PIK3CD	chr1:9644026:C:A	Tcruzi	monocyte	-0.297771004578923	0.0684368093244631	5.20784388524653e-06
PIK3CD	chr1:9644026:C:A	Tcruzi	B	0.0849826851575879	0.0626651605661125	0.084572157975844
PIK3CD	chr1:9644026:C:A	Tcruzi	CD4T	0.0316934836044776	0.0572827989131269	0.288738628302205
PIK3CD	chr1:9651948:C:T	NI	NK	0.00100589134919524	0.0345945854158096	0.679272378966494
PIK3CD	chr1:9651948:C:T	NI	CD8T	-0.00216602446597617	0.0368239650156522	0.677448652504633
PIK3CD	chr1:9651948:C:T	NI	monocyte	0.0100442367474587	0.0483247575340723	0.59240337756378
PIK3CD	chr1:9651948:C:T	NI	B	-0.00121278342565214	0.0380696740599705	0.683460432084547
PIK3CD	chr1:9651948:C:T	NI	CD4T	0.00320620271301183	0.0433738993985864	0.654936684926664
PIK3CD	chr1:9651948:C:T	IAV	NK	0.00659624189495905	0.0341713321612719	0.635387444839914
PIK3CD	chr1:9651948:C:T	IAV	CD8T	-0.000555087017700653	0.0295017474536844	0.686948168913196
PIK3CD	chr1:9651948:C:T	IAV	monocyte	0.0011307787647023	0.0382963399427091	0.677191325198334
PIK3CD	chr1:9651948:C:T	IAV	B	0.00490057086439628	0.0342006506490032	0.64909112727841
PIK3CD	chr1:9651948:C:T	IAV	CD4T	0.00271276789362679	0.0368993653924891	0.664507642372398
PIK3CD	chr1:9651948:C:T	LPS	NK	-0.0011903064338729	0.0348221742408056	0.67532450357423
PIK3CD	chr1:9651948:C:T	LPS	CD8T	-0.00285406719156946	0.0329691838004132	0.662377861139557
PIK3CD	chr1:9651948:C:T	LPS	monocyte	-0.0102291275461682	0.0542263248873906	0.616730713863744
PIK3CD	chr1:9651948:C:T	LPS	B	-0.00451946867737063	0.0389692269243276	0.653913524141691
PIK3CD	chr1:9651948:C:T	LPS	CD4T	0.00866002598437519	0.0405942514028481	0.622314677664714
PIK3CD	chr1:9651948:C:T	Tcruzi	NK	0.000168117192785042	0.0358201802756405	0.683094848199063
PIK3CD	chr1:9651948:C:T	Tcruzi	CD8T	-0.00370212404391217	0.0360347002427564	0.664081710243688
PIK3CD	chr1:9651948:C:T	Tcruzi	monocyte	0.00600516483121133	0.0449583014873076	0.643023490652809
PIK3CD	chr1:9651948:C:T	Tcruzi	B	0.00113049216848622	0.036193460660266	0.676422828284203
PIK3CD	chr1:9651948:C:T	Tcruzi	CD4T	0.00497019693716275	0.0408233877208055	0.650688842961166
PIK3CD	chr1:9658129:T:A	NI	NK	-0.0333703317960242	0.046768054727954	0.238015697168155
PIK3CD	chr1:9658129:T:A	NI	CD8T	-0.00768258604386805	0.0423608677098674	0.431456435078851
PIK3CD	chr1:9658129:T:A	NI	monocyte	0.154929751451234	0.0514939152420408	0.00104094945767538
PIK3CD	chr1:9658129:T:A	NI	B	0.121375788629145	0.0501723958616432	0.00540362325188662
PIK3CD	chr1:9658129:T:A	NI	CD4T	-0.00152939724343517	0.0448027274034171	0.490154909088296
PIK3CD	chr1:9658129:T:A	IAV	NK	-0.0443101812446948	0.0456035931703717	0.162139350955153
PIK3CD	chr1:9658129:T:A	IAV	CD8T	0.0111875826808342	0.0413422652906542	0.397424529204053
PIK3CD	chr1:9658129:T:A	IAV	monocyte	0.111782127509795	0.0491219356379493	0.0105078460879244
PIK3CD	chr1:9658129:T:A	IAV	B	0.0851180499824837	0.0445959984927067	0.0250527608323233
PIK3CD	chr1:9658129:T:A	IAV	CD4T	0.00536817385447197	0.0414843897794003	0.443989318360578
PIK3CD	chr1:9658129:T:A	LPS	NK	-0.0367173864720851	0.0471857970466872	0.218700081325953
PIK3CD	chr1:9658129:T:A	LPS	CD8T	0.0108529653801004	0.0404282872071991	0.395369995504152
PIK3CD	chr1:9658129:T:A	LPS	monocyte	0.191087874175602	0.0615631001204455	0.000374696445641897
PIK3CD	chr1:9658129:T:A	LPS	B	0.129764978706167	0.050954836068872	0.00319418344001591
PIK3CD	chr1:9658129:T:A	LPS	CD4T	0.0165242273330392	0.0370575122806488	0.327185024153839
PIK3CD	chr1:9658129:T:A	Tcruzi	NK	-0.00591759904797703	0.0483401704306326	0.447850611203893
PIK3CD	chr1:9658129:T:A	Tcruzi	CD8T	0.00257710941346538	0.0408009704589012	0.474246172888595
PIK3CD	chr1:9658129:T:A	Tcruzi	monocyte	0.135271568821698	0.0529192721758431	0.00515014273078437
PIK3CD	chr1:9658129:T:A	Tcruzi	B	0.138761467431367	0.0528875810675029	0.00178955993100877
PIK3CD	chr1:9658129:T:A	Tcruzi	CD4T	-0.011111642437885	0.0446357617429398	0.408252795553495
PIK3CD	chr1:9673632:G:A	NI	NK	-0.00762824803972234	0.0464990710758516	0.603066218936312
PIK3CD	chr1:9673632:G:A	NI	CD8T	-0.00872353346932168	0.0507419648237521	0.601027739616468
PIK3CD	chr1:9673632:G:A	NI	monocyte	-0.0158553539291444	0.0635017881493254	0.548141514430602
PIK3CD	chr1:9673632:G:A	NI	B	-0.0155255134719697	0.0547153501361475	0.56695967714127
PIK3CD	chr1:9673632:G:A	NI	CD4T	0.00184866861000755	0.0611375410758621	0.641409598719462
PIK3CD	chr1:9673632:G:A	IAV	NK	-0.00788907207170687	0.0434903108030682	0.598115226733906
PIK3CD	chr1:9673632:G:A	IAV	CD8T	-0.00767875373662647	0.0401703078751699	0.595277328736516
PIK3CD	chr1:9673632:G:A	IAV	monocyte	-0.00878443618909228	0.0514327478737125	0.599610363434249
PIK3CD	chr1:9673632:G:A	IAV	B	-0.0100495558304755	0.0454926009781027	0.58593163122377
PIK3CD	chr1:9673632:G:A	IAV	CD4T	-0.0028178915851375	0.0511861379400921	0.6334389318041
PIK3CD	chr1:9673632:G:A	LPS	NK	-0.003328665386684	0.0460289250912596	0.622676191813563
PIK3CD	chr1:9673632:G:A	LPS	CD8T	-0.0110364095468401	0.0459703818710952	0.57655474658114
PIK3CD	chr1:9673632:G:A	LPS	monocyte	-0.00946223833559929	0.0620827300977389	0.59043353417922
PIK3CD	chr1:9673632:G:A	LPS	B	-0.00969681349864917	0.0512899609404655	0.590139754021562
PIK3CD	chr1:9673632:G:A	LPS	CD4T	-0.00560455165128134	0.0548115372842693	0.616656589445646
PIK3CD	chr1:9673632:G:A	Tcruzi	NK	-0.00478581964254455	0.047468986358839	0.617563917915663
PIK3CD	chr1:9673632:G:A	Tcruzi	CD8T	-0.0171020172767411	0.0538784862825341	0.555281372412871
PIK3CD	chr1:9673632:G:A	Tcruzi	monocyte	-0.0129827897191068	0.0604652644391	0.5808635150605
PIK3CD	chr1:9673632:G:A	Tcruzi	B	-0.0105888778223819	0.0496034517896384	0.585665139801805
PIK3CD	chr1:9673632:G:A	Tcruzi	CD4T	-0.00662834436119788	0.0567827850253401	0.615080227583111
PIK3CD	chr1:9690757:G:C	NI	NK	0.0149871806529841	0.0526562611507181	0.373415575061051
PIK3CD	chr1:9690757:G:C	NI	CD8T	0.046617203623372	0.0496664703862245	0.173670647155827
PIK3CD	chr1:9690757:G:C	NI	monocyte	0.173741957068906	0.0708018163550568	0.0121572067627896
PIK3CD	chr1:9690757:G:C	NI	B	0.0532319645486905	0.0558975658150791	0.168863364061964
PIK3CD	chr1:9690757:G:C	NI	CD4T	-0.000708749909695443	0.0560312246777422	0.494370615343591
PIK3CD	chr1:9690757:G:C	IAV	NK	0.0132639091431866	0.0492458093395149	0.376493756647519
PIK3CD	chr1:9690757:G:C	IAV	CD8T	0.070019424624512	0.0527476707780373	0.0744421086484633
PIK3CD	chr1:9690757:G:C	IAV	monocyte	0.128274175149026	0.061653468107787	0.0211296360264752
PIK3CD	chr1:9690757:G:C	IAV	B	0.0369951329315715	0.0500650018961561	0.225207440467367
PIK3CD	chr1:9690757:G:C	IAV	CD4T	0.0360004569889837	0.0488065184040546	0.230680562432922
PIK3CD	chr1:9690757:G:C	LPS	NK	0.0439720451635569	0.0515893583683615	0.193688812868818
PIK3CD	chr1:9690757:G:C	LPS	CD8T	0.0603675444529431	0.048464466486464	0.0999570949790222
PIK3CD	chr1:9690757:G:C	LPS	monocyte	0.204570232238857	0.0832486347228558	0.00755720593522611
PIK3CD	chr1:9690757:G:C	LPS	B	0.0569174647934762	0.0552969003079878	0.149467392001423
PIK3CD	chr1:9690757:G:C	LPS	CD4T	0.0361985903553987	0.0457740828063995	0.218284560656591
PIK3CD	chr1:9690757:G:C	Tcruzi	NK	0.0477414794627691	0.054956440193913	0.188899377957806
PIK3CD	chr1:9690757:G:C	Tcruzi	CD8T	0.05550125966657	0.0489441188999065	0.126436255594074
PIK3CD	chr1:9690757:G:C	Tcruzi	monocyte	0.150092183081421	0.0670814788052638	0.0177830153511508
PIK3CD	chr1:9690757:G:C	Tcruzi	B	0.0504524629738109	0.0538586057886969	0.171863793748366
PIK3CD	chr1:9690757:G:C	Tcruzi	CD4T	0.00530384861301523	0.0534276789376203	0.450142730471814
PIK3CD	chr1:9731428:G:A	NI	NK	0.0778148492846112	0.0950138536872169	0.222406996296901
PIK3CD	chr1:9731428:G:A	NI	CD8T	0.105038958556404	0.0985372089561166	0.161585981388065
PIK3CD	chr1:9731428:G:A	NI	monocyte	-0.0503772149026976	0.114015789819667	0.371885725495304
PIK3CD	chr1:9731428:G:A	NI	B	0.0625626483883852	0.0986459995555915	0.2863725755703
PIK3CD	chr1:9731428:G:A	NI	CD4T	0.163282482184405	0.126863439357528	0.114311973127981
PIK3CD	chr1:9731428:G:A	IAV	NK	0.0661524449525171	0.0861133812864842	0.238429543438496
PIK3CD	chr1:9731428:G:A	IAV	CD8T	0.077206488829325	0.0829653221216701	0.186708051299217
PIK3CD	chr1:9731428:G:A	IAV	monocyte	-0.0668636607862943	0.108052276768473	0.310433120559866
PIK3CD	chr1:9731428:G:A	IAV	B	0.0530649018509084	0.0867165807678495	0.292823415622667
PIK3CD	chr1:9731428:G:A	IAV	CD4T	0.139219238974985	0.110717673248706	0.118939281224117
PIK3CD	chr1:9731428:G:A	LPS	NK	0.0721122595271591	0.0921955429046515	0.233695639034939
PIK3CD	chr1:9731428:G:A	LPS	CD8T	0.0575672768335032	0.0821671085888249	0.252750432078731
PIK3CD	chr1:9731428:G:A	LPS	monocyte	-0.120964372698841	0.149018704812452	0.23274892943194
PIK3CD	chr1:9731428:G:A	LPS	B	0.0363701194043484	0.0937773502212892	0.363004018718303
PIK3CD	chr1:9731428:G:A	LPS	CD4T	0.173687337001032	0.125838959854441	0.100069941953891
PIK3CD	chr1:9731428:G:A	Tcruzi	NK	0.0773503890184326	0.0973576934958378	0.229452751380858
PIK3CD	chr1:9731428:G:A	Tcruzi	CD8T	0.0922815525949153	0.0921263305419338	0.177585704230855
PIK3CD	chr1:9731428:G:A	Tcruzi	monocyte	-0.0858173670720855	0.12704855298506	0.290083412015495
PIK3CD	chr1:9731428:G:A	Tcruzi	B	0.0275101351129353	0.0906762624559648	0.390332716076781
PIK3CD	chr1:9731428:G:A	Tcruzi	CD4T	0.145616667527389	0.116299690760851	0.1235463569215
PIK3CD	chr1:9734589:A:G	NI	NK	-0.0119430131411159	0.0418146796211704	0.589394484850326
PIK3CD	chr1:9734589:A:G	NI	CD8T	-0.00745863056701285	0.0416806687066005	0.622262895276837
PIK3CD	chr1:9734589:A:G	NI	monocyte	-0.00233748334274888	0.0520042700956187	0.628818789291503
PIK3CD	chr1:9734589:A:G	NI	B	-0.00869729967248133	0.0432465133748459	0.614523074059062
PIK3CD	chr1:9734589:A:G	NI	CD4T	0.000362160680802036	0.0482782175654758	0.664005092491361
PIK3CD	chr1:9734589:A:G	IAV	NK	-0.00386653655016942	0.0355104919127486	0.639236660656541
PIK3CD	chr1:9734589:A:G	IAV	CD8T	-0.00509602407540319	0.032807355706078	0.62750308909117
PIK3CD	chr1:9734589:A:G	IAV	monocyte	-0.00723004865953886	0.0435774596561179	0.624829579952287
PIK3CD	chr1:9734589:A:G	IAV	B	-0.00742031154516265	0.0375464557528888	0.615319909759529
PIK3CD	chr1:9734589:A:G	IAV	CD4T	-0.00376565271242442	0.0413170201294879	0.647322749620306
PIK3CD	chr1:9734589:A:G	LPS	NK	-0.00878595198405605	0.0397387592100488	0.601827930015059
PIK3CD	chr1:9734589:A:G	LPS	CD8T	-0.0109248901715	0.0390395827387097	0.585536197144462
PIK3CD	chr1:9734589:A:G	LPS	monocyte	-0.0132025949237273	0.0556740791215323	0.58464818166344
PIK3CD	chr1:9734589:A:G	LPS	B	-0.00997227768467379	0.043545286195539	0.599457806520087
PIK3CD	chr1:9734589:A:G	LPS	CD4T	-0.000675016009062528	0.0435215349482415	0.660654247987613
PIK3CD	chr1:9734589:A:G	Tcruzi	NK	-0.00842519021132699	0.0407422660806405	0.610810114963558
PIK3CD	chr1:9734589:A:G	Tcruzi	CD8T	-0.0085589558837103	0.0406005068826599	0.611221259620825
PIK3CD	chr1:9734589:A:G	Tcruzi	monocyte	-0.00438370962111124	0.0494129977413449	0.639185958773758
PIK3CD	chr1:9734589:A:G	Tcruzi	B	-0.0124468326462006	0.0438773229371196	0.587536670249309
PIK3CD	chr1:9734589:A:G	Tcruzi	CD4T	0.000755555304593853	0.0452756971512289	0.673282677060438
PIK3CD	chr1:9794068:T:C	NI	NK	-0.04936246311791	0.0835529282831516	0.349614929636563
PIK3CD	chr1:9794068:T:C	NI	CD8T	-0.0725058104137325	0.0939909310683949	0.29124425191279
PIK3CD	chr1:9794068:T:C	NI	monocyte	0.0194274928843958	0.0976090397332368	0.502523339349207
PIK3CD	chr1:9794068:T:C	NI	B	-0.0487410150423951	0.090391453175023	0.371031370614808
PIK3CD	chr1:9794068:T:C	NI	CD4T	-0.129008197571356	0.140471264453199	0.228576464208641
PIK3CD	chr1:9794068:T:C	IAV	NK	-0.0372507586649288	0.0735625724515835	0.378756210195328
PIK3CD	chr1:9794068:T:C	IAV	CD8T	-0.0402786789544796	0.0691400600234965	0.34997628451397
PIK3CD	chr1:9794068:T:C	IAV	monocyte	0.0457484717277416	0.0984263451351944	0.417617328681015
PIK3CD	chr1:9794068:T:C	IAV	B	-0.0443811038413897	0.0808677020677297	0.366918643437119
PIK3CD	chr1:9794068:T:C	IAV	CD4T	-0.072792409620845	0.0939133869601054	0.291710627050044
PIK3CD	chr1:9794068:T:C	LPS	NK	-0.0535835152546738	0.085541048192356	0.335389777191125
PIK3CD	chr1:9794068:T:C	LPS	CD8T	-0.0545983952725587	0.079020354189427	0.314625610158081
PIK3CD	chr1:9794068:T:C	LPS	monocyte	0.0618971586861489	0.121152570049497	0.390852897450085
PIK3CD	chr1:9794068:T:C	LPS	B	-0.0273091515518867	0.0831211201151513	0.435817476130525
PIK3CD	chr1:9794068:T:C	LPS	CD4T	-0.0782946164983723	0.0980862464460963	0.286105579609202
PIK3CD	chr1:9794068:T:C	Tcruzi	NK	-0.0556546564760106	0.0895124053301271	0.336949735624922
PIK3CD	chr1:9794068:T:C	Tcruzi	CD8T	-0.0692066210337879	0.0907379330304585	0.292540060671298
PIK3CD	chr1:9794068:T:C	Tcruzi	monocyte	0.0333367672959518	0.102091184393558	0.467707150300038
PIK3CD	chr1:9794068:T:C	Tcruzi	B	-0.0427685097733814	0.0851517112420605	0.382323068486637
PIK3CD	chr1:9794068:T:C	Tcruzi	CD4T	-0.104543884826247	0.119417980427666	0.25420911535635
PIK3CD	chr1:9806379:G:T	NI	NK	-0.0215337340134019	0.0357410049372683	0.31733500772605
PIK3CD	chr1:9806379:G:T	NI	CD8T	-0.0162712767530816	0.0335987406078252	0.355355855437987
PIK3CD	chr1:9806379:G:T	NI	monocyte	-0.0851147167690125	0.0540664104636706	0.0853414653926005
PIK3CD	chr1:9806379:G:T	NI	B	0.0215609959738254	0.0396831676300193	0.353782953903859
PIK3CD	chr1:9806379:G:T	NI	CD4T	-0.0160530719641191	0.0370712223980687	0.372861911198141
PIK3CD	chr1:9806379:G:T	IAV	NK	-0.0171096356681846	0.0326819189448273	0.341687270515072
PIK3CD	chr1:9806379:G:T	IAV	CD8T	-0.0153194856878375	0.0306122994356151	0.34730469942216
PIK3CD	chr1:9806379:G:T	IAV	monocyte	-0.064350714951425	0.0469206632060662	0.121712080019153
PIK3CD	chr1:9806379:G:T	IAV	B	0.00813527003318897	0.0338666648439631	0.461581733395895
PIK3CD	chr1:9806379:G:T	IAV	CD4T	-0.0373824991401619	0.0378505585969336	0.202625818726596
PIK3CD	chr1:9806379:G:T	LPS	NK	-0.0144059311554452	0.0344937509655838	0.37548177241855
PIK3CD	chr1:9806379:G:T	LPS	CD8T	-0.0285284205400667	0.0336074051955928	0.238544362026833
PIK3CD	chr1:9806379:G:T	LPS	monocyte	-0.0761562862297321	0.0543899160198228	0.115477715390049
PIK3CD	chr1:9806379:G:T	LPS	B	0.0304492392340849	0.0426003413952924	0.294307773930572
PIK3CD	chr1:9806379:G:T	LPS	CD4T	-0.0142344742375985	0.0318873226781959	0.370830359498445
PIK3CD	chr1:9806379:G:T	Tcruzi	NK	-0.0170462012880268	0.0365708667120467	0.360185404603964
PIK3CD	chr1:9806379:G:T	Tcruzi	CD8T	-0.0177685982849898	0.0324722515761626	0.334943522402023
PIK3CD	chr1:9806379:G:T	Tcruzi	monocyte	-0.0789859195222412	0.0537616069530461	0.109729665564159
PIK3CD	chr1:9806379:G:T	Tcruzi	B	0.0295111734689722	0.041446857799951	0.295293496769618
PIK3CD	chr1:9806379:G:T	Tcruzi	CD4T	-0.0308449716926113	0.0377876876470792	0.253318650105297
PIK3CD	chr1:9822608:C:T	NI	NK	0.0513106022094998	0.0521905696426738	0.17380642512074
PIK3CD	chr1:9822608:C:T	NI	CD8T	0.0878772220551341	0.0589209592782393	0.082709225581388
PIK3CD	chr1:9822608:C:T	NI	monocyte	0.0146710009710511	0.0621548575778104	0.41793014880054
PIK3CD	chr1:9822608:C:T	NI	B	0.0559543427375012	0.0574504620904608	0.177436805285709
PIK3CD	chr1:9822608:C:T	NI	CD4T	0.12279153946068	0.0724191788986988	0.0636385543027246
PIK3CD	chr1:9822608:C:T	IAV	NK	0.0407347225855167	0.0472513495224136	0.205676879044419
PIK3CD	chr1:9822608:C:T	IAV	CD8T	0.0516865808627541	0.0451924115939828	0.135567286842883
PIK3CD	chr1:9822608:C:T	IAV	monocyte	-0.00314979031242778	0.055205140435305	0.520494032891216
PIK3CD	chr1:9822608:C:T	IAV	B	0.0502270507285423	0.0512417343803987	0.173495455856045
PIK3CD	chr1:9822608:C:T	IAV	CD4T	0.103129403717387	0.06290336854027	0.0678502526208265
PIK3CD	chr1:9822608:C:T	LPS	NK	0.0406925305083209	0.0503206287133695	0.219203482506826
PIK3CD	chr1:9822608:C:T	LPS	CD8T	0.0592522263866094	0.0483657009055681	0.124232815515037
PIK3CD	chr1:9822608:C:T	LPS	monocyte	-0.0152228755591609	0.0676320690888115	0.456023897903429
PIK3CD	chr1:9822608:C:T	LPS	B	0.0562734942939151	0.0569556502920194	0.173230594005129
PIK3CD	chr1:9822608:C:T	LPS	CD4T	0.117291828983038	0.0665484084496372	0.0612931455911592
PIK3CD	chr1:9822608:C:T	Tcruzi	NK	0.048261259471251	0.0530366686552688	0.192449097453727
PIK3CD	chr1:9822608:C:T	Tcruzi	CD8T	0.0817357013175928	0.0557111674384353	0.0860283762221521
PIK3CD	chr1:9822608:C:T	Tcruzi	monocyte	0.00121095180540732	0.0621936612076435	0.498622173865259
PIK3CD	chr1:9822608:C:T	Tcruzi	B	0.0521527902257295	0.0545239875647271	0.181291190747181
PIK3CD	chr1:9822608:C:T	Tcruzi	CD4T	0.121464253752764	0.0708529222980766	0.0626859796034341
PIK3IP1	chr22:31184508:T:C	NI	NK	0.0219585749893015	0.0441054814090352	0.304015579577258
PIK3IP1	chr22:31184508:T:C	NI	CD8T	0.107165316159923	0.031731897804951	0.000411832316270582
PIK3IP1	chr22:31184508:T:C	NI	monocyte	0.00431242634751975	0.0588581661862673	0.468086323385311
PIK3IP1	chr22:31184508:T:C	NI	B	0.0545128848481796	0.0495742425431319	0.132317814572605
PIK3IP1	chr22:31184508:T:C	NI	CD4T	0.223126126258285	0.0406875379366328	1.269839302804e-08
PIK3IP1	chr22:31184508:T:C	IAV	NK	-0.0115231193628848	0.0392940316330119	0.393013606628768
PIK3IP1	chr22:31184508:T:C	IAV	CD8T	0.0445127984639767	0.0378256061846685	0.115356522242384
PIK3IP1	chr22:31184508:T:C	IAV	monocyte	-0.0156323140224088	0.0535769058894463	0.388261348589465
PIK3IP1	chr22:31184508:T:C	IAV	B	0.000884394064203555	0.0433354764344987	0.480163048350573
PIK3IP1	chr22:31184508:T:C	IAV	CD4T	0.137764913958191	0.0315999880871217	1.28800291611884e-05
PIK3IP1	chr22:31184508:T:C	LPS	NK	-0.00613958176389779	0.0409191214557372	0.449890654944234
PIK3IP1	chr22:31184508:T:C	LPS	CD8T	0.0452408274133209	0.0344526621230857	0.0963696926177028
PIK3IP1	chr22:31184508:T:C	LPS	monocyte	-0.0154869963547847	0.062503550701732	0.405554923416482
PIK3IP1	chr22:31184508:T:C	LPS	B	0.0334212641412215	0.0461448091275058	0.230267009095894
PIK3IP1	chr22:31184508:T:C	LPS	CD4T	0.238743758870073	0.0403880238655905	1.29639124721598e-11
PIK3IP1	chr22:31184508:T:C	Tcruzi	NK	0.0242548264304786	0.0480212001758456	0.30018879992884
PIK3IP1	chr22:31184508:T:C	Tcruzi	CD8T	0.101401560506952	0.0345255472079087	0.00188730429592357
PIK3IP1	chr22:31184508:T:C	Tcruzi	monocyte	-0.0048217591986218	0.0599645583597009	0.471795090741026
PIK3IP1	chr22:31184508:T:C	Tcruzi	B	0.0570083940699468	0.0473851116696635	0.110516437876077
PIK3IP1	chr22:31184508:T:C	Tcruzi	CD4T	0.216622820579413	0.041503467186295	4.62372043381055e-08
PIK3IP1	chr22:31187492:A:G	NI	NK	-0.000191920204181175	0.0870720362767206	0.483146403005331
PIK3IP1	chr22:31187492:A:G	NI	CD8T	-0.212941247573599	0.0685758220327033	0.000528994285677431
PIK3IP1	chr22:31187492:A:G	NI	monocyte	-0.195639748742525	0.127234325354973	0.0513623035651339
PIK3IP1	chr22:31187492:A:G	NI	B	-0.17154043342755	0.100263126228141	0.0365325949651522
PIK3IP1	chr22:31187492:A:G	NI	CD4T	-0.317625251147397	0.0843748801271885	6.82241124365657e-05
PIK3IP1	chr22:31187492:A:G	IAV	NK	0.0478079532883083	0.0827680508721019	0.293843068630328
PIK3IP1	chr22:31187492:A:G	IAV	CD8T	-0.0747453978442895	0.0710124601708396	0.13815359812057
PIK3IP1	chr22:31187492:A:G	IAV	monocyte	-0.0574067111071344	0.104292523958395	0.282243410962147
PIK3IP1	chr22:31187492:A:G	IAV	B	-0.13326527190724	0.0839519039863543	0.0495126139572786
PIK3IP1	chr22:31187492:A:G	IAV	CD4T	-0.254118224303754	0.068055043733778	6.11775675578574e-05
PIK3IP1	chr22:31187492:A:G	LPS	NK	0.0662862895780709	0.0913757579347852	0.242889317063053
PIK3IP1	chr22:31187492:A:G	LPS	CD8T	-0.0916755947305209	0.0668820883314159	0.0860449448590414
PIK3IP1	chr22:31187492:A:G	LPS	monocyte	0.012400064912138	0.131781148838777	0.482762200968904
PIK3IP1	chr22:31187492:A:G	LPS	B	-0.126195486610132	0.0917319152821096	0.0815285240670934
PIK3IP1	chr22:31187492:A:G	LPS	CD4T	-0.313046101802428	0.0791308781766115	1.40627538514071e-05
PIK3IP1	chr22:31187492:A:G	Tcruzi	NK	-0.00990830849651242	0.0928167666260981	0.441618437099608
PIK3IP1	chr22:31187492:A:G	Tcruzi	CD8T	-0.156737255764403	0.0703759805079761	0.0139225048204291
PIK3IP1	chr22:31187492:A:G	Tcruzi	monocyte	-0.0895500843443854	0.119321124118686	0.219056828369595
PIK3IP1	chr22:31187492:A:G	Tcruzi	B	-0.129038702162675	0.093258099202789	0.0785547095928914
PIK3IP1	chr22:31187492:A:G	Tcruzi	CD4T	-0.322598170024976	0.0869874267568916	4.16112519838752e-05
PIK3IP1	chr22:31217569:G:A	NI	NK	0.0350351605171702	0.0681077926911933	0.330676590539534
PIK3IP1	chr22:31217569:G:A	NI	CD8T	0.0753718239409395	0.0723172627925385	0.184692105739419
PIK3IP1	chr22:31217569:G:A	NI	monocyte	0.0725595929152054	0.106274797744149	0.27446450642359
PIK3IP1	chr22:31217569:G:A	NI	B	0.0461561568187624	0.080121401647569	0.31120733077361
PIK3IP1	chr22:31217569:G:A	NI	CD4T	0.155909020824409	0.117982498812395	0.114591957906607
PIK3IP1	chr22:31217569:G:A	IAV	NK	0.02931753272643	0.0618132647655417	0.343440799530204
PIK3IP1	chr22:31217569:G:A	IAV	CD8T	0.0457877759932257	0.0587875471718103	0.247372003952031
PIK3IP1	chr22:31217569:G:A	IAV	monocyte	0.0353737386468662	0.0832451128255699	0.366637897492819
PIK3IP1	chr22:31217569:G:A	IAV	B	0.0381279982218556	0.0683481937076735	0.317527268727134
PIK3IP1	chr22:31217569:G:A	IAV	CD4T	0.115992109570696	0.0895460075225286	0.12776404595811
PIK3IP1	chr22:31217569:G:A	LPS	NK	0.0330024918215535	0.0668033559860221	0.334543471729847
PIK3IP1	chr22:31217569:G:A	LPS	CD8T	0.0605723288799865	0.0645030927080178	0.205473829954313
PIK3IP1	chr22:31217569:G:A	LPS	monocyte	0.0507274685604182	0.101181345588051	0.338952061698205
PIK3IP1	chr22:31217569:G:A	LPS	B	0.0568518911863422	0.0807118403602648	0.270612663382342
PIK3IP1	chr22:31217569:G:A	LPS	CD4T	0.142305522242168	0.10740392665438	0.118371712166047
PIK3IP1	chr22:31217569:G:A	Tcruzi	NK	0.0274112842486275	0.0706480291453519	0.366864974375738
PIK3IP1	chr22:31217569:G:A	Tcruzi	CD8T	0.0635880159460736	0.0688413295089376	0.212600236361152
PIK3IP1	chr22:31217569:G:A	Tcruzi	monocyte	0.0739766890474344	0.105815783848792	0.274473173675323
PIK3IP1	chr22:31217569:G:A	Tcruzi	B	0.0438421724369371	0.0756296915545581	0.309724330433874
PIK3IP1	chr22:31217569:G:A	Tcruzi	CD4T	0.133913261267372	0.103604540974856	0.126119138365279
PIK3IP1	chr22:31273382:T:A	NI	NK	0.0371662780187434	0.0554612264963128	0.25636163480696
PIK3IP1	chr22:31273382:T:A	NI	CD8T	0.102505409187255	0.0647819534579342	0.0759881216663252
PIK3IP1	chr22:31273382:T:A	NI	monocyte	0.0375926138644353	0.0786607133765287	0.327039689901825
PIK3IP1	chr22:31273382:T:A	NI	B	0.0474852763665587	0.0637954604223581	0.24115671133602
PIK3IP1	chr22:31273382:T:A	NI	CD4T	0.126275126766248	0.0789688787248671	0.0728989892495467
PIK3IP1	chr22:31273382:T:A	IAV	NK	0.0403816611035132	0.0506937855515759	0.224360877083229
PIK3IP1	chr22:31273382:T:A	IAV	CD8T	0.0565728059033718	0.0487065734090712	0.133650391284425
PIK3IP1	chr22:31273382:T:A	IAV	monocyte	0.0266168028529378	0.0658057634511941	0.357848786050051
PIK3IP1	chr22:31273382:T:A	IAV	B	0.0453676638729264	0.0559269124677926	0.221698020510821
PIK3IP1	chr22:31273382:T:A	IAV	CD4T	0.0937750426171511	0.0615489483687979	0.0852016308048901
PIK3IP1	chr22:31273382:T:A	LPS	NK	0.0423844974836471	0.0542163482460405	0.227118138132446
PIK3IP1	chr22:31273382:T:A	LPS	CD8T	0.0895251054805612	0.0600253314878818	0.0790321376358618
PIK3IP1	chr22:31273382:T:A	LPS	monocyte	0.0338420647090183	0.0788925692716634	0.347189258101378
PIK3IP1	chr22:31273382:T:A	LPS	B	0.039394538764276	0.06159788142161	0.271030799890325
PIK3IP1	chr22:31273382:T:A	LPS	CD4T	0.11217445638393	0.071210523776578	0.0773840264720411
PIK3IP1	chr22:31273382:T:A	Tcruzi	NK	0.0485475577872843	0.0579461301518666	0.211075213658904
PIK3IP1	chr22:31273382:T:A	Tcruzi	CD8T	0.0929688512555088	0.0616053386001198	0.0827782739429203
PIK3IP1	chr22:31273382:T:A	Tcruzi	monocyte	0.039680873591178	0.0774129760039329	0.320440876886112
PIK3IP1	chr22:31273382:T:A	Tcruzi	B	0.0466127528108256	0.0608296112299821	0.234390793098811
PIK3IP1	chr22:31273382:T:A	Tcruzi	CD4T	0.114975659237005	0.0734436794924567	0.0782895398571737
PIK3IP1	chr22:31308506:A:G	NI	NK	0.0825785030604937	0.0504898829824638	0.0485519550927922
PIK3IP1	chr22:31308506:A:G	NI	CD8T	-0.16767898918138	0.0302841950216663	1.83308526136017e-08
PIK3IP1	chr22:31308506:A:G	NI	monocyte	-0.104960016768705	0.0603304750612292	0.0396801938788719
PIK3IP1	chr22:31308506:A:G	NI	B	-0.10830174992845	0.0542637451480117	0.0216254959414157
PIK3IP1	chr22:31308506:A:G	NI	CD4T	-0.389107062452852	0.0373312175347186	0
PIK3IP1	chr22:31308506:A:G	IAV	NK	0.0857998909587731	0.0402824153013639	0.0155408498094328
PIK3IP1	chr22:31308506:A:G	IAV	CD8T	-0.0221856861277552	0.0433802266282276	0.30146309572414
PIK3IP1	chr22:31308506:A:G	IAV	monocyte	-0.0469136340326763	0.0582260561144652	0.20998219983644
PIK3IP1	chr22:31308506:A:G	IAV	B	-0.0104544888507736	0.0446151944151175	0.405190362084284
PIK3IP1	chr22:31308506:A:G	IAV	CD4T	-0.260735330685762	0.0287236881545775	0
PIK3IP1	chr22:31308506:A:G	LPS	NK	0.0725196844618222	0.0410263225958713	0.0375584396032576
PIK3IP1	chr22:31308506:A:G	LPS	CD8T	-0.0868369692149912	0.0343842495762708	0.00603556648677106
PIK3IP1	chr22:31308506:A:G	LPS	monocyte	0.058100396402699	0.0655670066982694	0.187844531345331
PIK3IP1	chr22:31308506:A:G	LPS	B	-0.00701337586664252	0.0482212772691287	0.438792234379669
PIK3IP1	chr22:31308506:A:G	LPS	CD4T	-0.342725524229347	0.0336989944167741	0
PIK3IP1	chr22:31308506:A:G	Tcruzi	NK	0.0876858037207822	0.0585406133141301	0.063354990207928
PIK3IP1	chr22:31308506:A:G	Tcruzi	CD8T	-0.163936526400367	0.0353402227848784	2.04097574951767e-06
PIK3IP1	chr22:31308506:A:G	Tcruzi	monocyte	0.0303680312450705	0.065380285546677	0.324145510388694
PIK3IP1	chr22:31308506:A:G	Tcruzi	B	-0.0639306383652551	0.0519607111167228	0.108450921420743
PIK3IP1	chr22:31308506:A:G	Tcruzi	CD4T	-0.391423530777576	0.0406368180482072	0
PIK3IP1	chr22:31320343:G:T	NI	NK	-0.0808982495022036	0.114394145202137	0.31191334535963
PIK3IP1	chr22:31320343:G:T	NI	CD8T	-0.0257150324880537	0.0758195583596193	0.464048850699957
PIK3IP1	chr22:31320343:G:T	NI	monocyte	-0.0194835040595781	0.113826006043713	0.506809242847034
PIK3IP1	chr22:31320343:G:T	NI	B	0.0844356273734946	0.12431139450704	0.321765593151897
PIK3IP1	chr22:31320343:G:T	NI	CD4T	0.0395526324669009	0.0925930102009806	0.422143686212396
PIK3IP1	chr22:31320343:G:T	IAV	NK	-0.071021980384773	0.100896207736596	0.316116590334232
PIK3IP1	chr22:31320343:G:T	IAV	CD8T	-0.0216740806077781	0.0670571086755665	0.461793004795121
PIK3IP1	chr22:31320343:G:T	IAV	monocyte	-0.017311017903574	0.0960922563329968	0.516138667738632
PIK3IP1	chr22:31320343:G:T	IAV	B	0.0522441904776557	0.0907800907272969	0.366440676821742
PIK3IP1	chr22:31320343:G:T	IAV	CD4T	0.0258397566806376	0.0726767717959787	0.450365983877953
PIK3IP1	chr22:31320343:G:T	LPS	NK	-0.0781458987993511	0.109662583866684	0.311258793417301
PIK3IP1	chr22:31320343:G:T	LPS	CD8T	-0.0178208926071963	0.0684690544294104	0.484675030077814
PIK3IP1	chr22:31320343:G:T	LPS	monocyte	-0.0204420795186964	0.115241507605848	0.510389275171077
PIK3IP1	chr22:31320343:G:T	LPS	B	0.0797409436575026	0.117530354358202	0.322238766016777
PIK3IP1	chr22:31320343:G:T	LPS	CD4T	0.0518108976619901	0.0933885895319588	0.379955521325444
PIK3IP1	chr22:31320343:G:T	Tcruzi	NK	-0.0900765618371721	0.126927836219196	0.305076462810243
PIK3IP1	chr22:31320343:G:T	Tcruzi	CD8T	-0.020805648272306	0.0751973409619119	0.483717869636217
PIK3IP1	chr22:31320343:G:T	Tcruzi	monocyte	-0.0103752406082738	0.110778949110661	0.540864409907569
PIK3IP1	chr22:31320343:G:T	Tcruzi	B	0.0834412757304243	0.121618450139512	0.316189617331239
PIK3IP1	chr22:31320343:G:T	Tcruzi	CD4T	0.0364261863509719	0.0883617072114559	0.430649098637566
PIK3IP1	chr22:31347046:A:C	NI	NK	0.0107270061727794	0.108204856045445	0.495321866483664
PIK3IP1	chr22:31347046:A:C	NI	CD8T	-0.137703148762524	0.0933851906777625	0.0703401923144653
PIK3IP1	chr22:31347046:A:C	NI	monocyte	-0.0546846007420014	0.137861063691194	0.336062715708496
PIK3IP1	chr22:31347046:A:C	NI	B	-0.0915708349889432	0.113637301914678	0.200276087603867
PIK3IP1	chr22:31347046:A:C	NI	CD4T	-0.259293949687797	0.135159547487874	0.0285224243657525
PIK3IP1	chr22:31347046:A:C	IAV	NK	0.0148777513589812	0.0999094954238704	0.502021570627644
PIK3IP1	chr22:31347046:A:C	IAV	CD8T	-0.0640527353920657	0.0802318418287402	0.198375295211607
PIK3IP1	chr22:31347046:A:C	IAV	monocyte	-0.0483995812369038	0.116990793571461	0.333342158877452
PIK3IP1	chr22:31347046:A:C	IAV	B	-0.0610066507824949	0.0956774157654741	0.249453567004721
PIK3IP1	chr22:31347046:A:C	IAV	CD4T	-0.238330278934879	0.122660095577931	0.0267487269522684
PIK3IP1	chr22:31347046:A:C	LPS	NK	-0.00574970193119666	0.101023457844326	0.438826334270842
PIK3IP1	chr22:31347046:A:C	LPS	CD8T	-0.122532854030499	0.0892148793791173	0.0774206106465767
PIK3IP1	chr22:31347046:A:C	LPS	monocyte	-0.0977290999700615	0.147163117989023	0.249657048389305
PIK3IP1	chr22:31347046:A:C	LPS	B	-0.0806781751122023	0.109921772309998	0.220794103537685
PIK3IP1	chr22:31347046:A:C	LPS	CD4T	-0.244151449901948	0.126822726897938	0.0284979341506745
PIK3IP1	chr22:31347046:A:C	Tcruzi	NK	0.00353743085719598	0.110404695071162	0.469260192729641
PIK3IP1	chr22:31347046:A:C	Tcruzi	CD8T	-0.148247224171231	0.0966045093204295	0.0584921712739722
PIK3IP1	chr22:31347046:A:C	Tcruzi	monocyte	-0.0363992523655202	0.13604772391141	0.380757055328616
PIK3IP1	chr22:31347046:A:C	Tcruzi	B	-0.0801823551652237	0.106706823600862	0.215639608133546
PIK3IP1	chr22:31347046:A:C	Tcruzi	CD4T	-0.248986062964741	0.130434271788728	0.0288155499915032
PIK3IP1	chr22:31358313:C:T	NI	NK	0.0363748950945307	0.045301885952488	0.202931305419492
PIK3IP1	chr22:31358313:C:T	NI	CD8T	0.113414460161112	0.0318893485992493	0.000335520849342656
PIK3IP1	chr22:31358313:C:T	NI	monocyte	0.143814340343224	0.0602245220615833	0.00635084756829768
PIK3IP1	chr22:31358313:C:T	NI	B	0.0772344996564371	0.0503832294373243	0.0586437404416623
PIK3IP1	chr22:31358313:C:T	NI	CD4T	0.241437209433738	0.0418802585163748	8.40554747184983e-10
PIK3IP1	chr22:31358313:C:T	IAV	NK	0.0307582873533999	0.0387728776802618	0.208367549104314
PIK3IP1	chr22:31358313:C:T	IAV	CD8T	0.0383988147457227	0.0395304722571803	0.160052729533699
PIK3IP1	chr22:31358313:C:T	IAV	monocyte	0.137019544647428	0.0596939721764076	0.0053445783825983
PIK3IP1	chr22:31358313:C:T	IAV	B	0.0217908919534183	0.0435463074755735	0.297901791769506
PIK3IP1	chr22:31358313:C:T	IAV	CD4T	0.162982357885276	0.0314882406209894	1.63573881025868e-07
PIK3IP1	chr22:31358313:C:T	LPS	NK	0.055429323349267	0.0395528831544259	0.0795475537169857
PIK3IP1	chr22:31358313:C:T	LPS	CD8T	0.085579715513046	0.0335271860698758	0.00683762813585357
PIK3IP1	chr22:31358313:C:T	LPS	monocyte	0.0763709560934513	0.062305636377436	0.108322313880322
PIK3IP1	chr22:31358313:C:T	LPS	B	0.0386010376627294	0.0467748460189248	0.20000683475265
PIK3IP1	chr22:31358313:C:T	LPS	CD4T	0.185420574490278	0.0364598563309358	5.16834943470962e-07
PIK3IP1	chr22:31358313:C:T	Tcruzi	NK	0.0671563372641367	0.0491462403453458	0.0807517994067769
PIK3IP1	chr22:31358313:C:T	Tcruzi	CD8T	0.150631338630853	0.0364176407130083	7.26847232815319e-06
PIK3IP1	chr22:31358313:C:T	Tcruzi	monocyte	0.0811434874565351	0.0607071699868982	0.0901395313320102
PIK3IP1	chr22:31358313:C:T	Tcruzi	B	0.0540659503714562	0.0478670903027646	0.126089441616759
PIK3IP1	chr22:31358313:C:T	Tcruzi	CD4T	0.241363359944393	0.0447126964643619	1.27950912602337e-09
PIK3IP1	chr22:31373789:G:A	NI	NK	-0.0986038403113406	0.0497334685584107	0.0235454124200502
PIK3IP1	chr22:31373789:G:A	NI	CD8T	-0.00430040910348946	0.0296296682573987	0.445009111014209
PIK3IP1	chr22:31373789:G:A	NI	monocyte	-0.0358120037149982	0.0533711889864934	0.253324091969239
PIK3IP1	chr22:31373789:G:A	NI	B	0.00728713590873056	0.0445714257202733	0.443761087683126
PIK3IP1	chr22:31373789:G:A	NI	CD4T	0.0321739868294848	0.037714533432446	0.20341829044059
PIK3IP1	chr22:31373789:G:A	IAV	NK	-0.0728862483790049	0.0389240582327237	0.0322917300416116
PIK3IP1	chr22:31373789:G:A	IAV	CD8T	-0.030641546014092	0.0341684329129956	0.184084713479539
PIK3IP1	chr22:31373789:G:A	IAV	monocyte	-0.0647913527289094	0.0517485683117231	0.102677785152358
PIK3IP1	chr22:31373789:G:A	IAV	B	0.0210670444529347	0.0392388815931367	0.308413734872305
PIK3IP1	chr22:31373789:G:A	IAV	CD4T	0.0344754587251561	0.0309809127247861	0.139388855396411
PIK3IP1	chr22:31373789:G:A	LPS	NK	-0.0923934681036429	0.0440278207296627	0.0221036310876033
PIK3IP1	chr22:31373789:G:A	LPS	CD8T	-0.00549800223134884	0.0307761349133318	0.424959863466846
PIK3IP1	chr22:31373789:G:A	LPS	monocyte	-0.070920568511851	0.0590118762441102	0.114407254131935
PIK3IP1	chr22:31373789:G:A	LPS	B	-0.000953157469568249	0.0414998138874811	0.499834092129146
PIK3IP1	chr22:31373789:G:A	LPS	CD4T	0.0248054226160792	0.0341186007312677	0.24054387190923
PIK3IP1	chr22:31373789:G:A	Tcruzi	NK	-0.121824171564677	0.0614617227774563	0.0199309530740702
PIK3IP1	chr22:31373789:G:A	Tcruzi	CD8T	-0.0267590887883979	0.0325379044608877	0.211787218104778
PIK3IP1	chr22:31373789:G:A	Tcruzi	monocyte	-0.0569447420497491	0.0554258512021103	0.154294134050788
PIK3IP1	chr22:31373789:G:A	Tcruzi	B	0.00145165342784914	0.0424380334203815	0.492570904789578
PIK3IP1	chr22:31373789:G:A	Tcruzi	CD4T	0.0243986020751211	0.0372677300045251	0.262025986020781
PIK3IP1	chr22:31381487:A:G	NI	NK	-0.0352791347136092	0.0707459360337142	0.402688806863564
PIK3IP1	chr22:31381487:A:G	NI	CD8T	-0.0368482058584787	0.0685734381667605	0.397296688171997
PIK3IP1	chr22:31381487:A:G	NI	monocyte	-0.031919765998017	0.0973063420112229	0.448140737461638
PIK3IP1	chr22:31381487:A:G	NI	B	-0.0823317514870632	0.109454858617556	0.301423839453907
PIK3IP1	chr22:31381487:A:G	NI	CD4T	0.0002863326012262	0.0793812080472222	0.566393676392845
PIK3IP1	chr22:31381487:A:G	IAV	NK	-0.0468551996601992	0.0728323759224988	0.351017894735554
PIK3IP1	chr22:31381487:A:G	IAV	CD8T	-0.0388651984183259	0.0645782298830212	0.366722444807029
PIK3IP1	chr22:31381487:A:G	IAV	monocyte	-0.0431302888643067	0.0888257356954625	0.410191396253054
PIK3IP1	chr22:31381487:A:G	IAV	B	-0.0797557459267898	0.102649037346862	0.286300495830938
PIK3IP1	chr22:31381487:A:G	IAV	CD4T	-0.00289935659894498	0.0657943919294936	0.556121697091836
PIK3IP1	chr22:31381487:A:G	LPS	NK	-0.0466576756977891	0.0750407052210149	0.357241137003124
PIK3IP1	chr22:31381487:A:G	LPS	CD8T	-0.0371838932805341	0.0645686803945278	0.37778102492826
PIK3IP1	chr22:31381487:A:G	LPS	monocyte	-0.0456195125704125	0.103040336164749	0.41631124933454
PIK3IP1	chr22:31381487:A:G	LPS	B	-0.0934706166795927	0.118341070865127	0.279421504868929
PIK3IP1	chr22:31381487:A:G	LPS	CD4T	-0.00204825648186468	0.0731854702674715	0.557744114183406
PIK3IP1	chr22:31381487:A:G	Tcruzi	NK	-0.0422898992081491	0.0765188234330254	0.382932820634016
PIK3IP1	chr22:31381487:A:G	Tcruzi	CD8T	-0.0279791730234017	0.0646629264679187	0.429506852089168
PIK3IP1	chr22:31381487:A:G	Tcruzi	monocyte	-0.033099401984705	0.0953264776236061	0.453748643488522
PIK3IP1	chr22:31381487:A:G	Tcruzi	B	-0.0811814680657569	0.106950253861613	0.295888368700143
PIK3IP1	chr22:31381487:A:G	Tcruzi	CD4T	0.000934972543141666	0.0758756355951413	0.571969299213506
PIK3IP1	chr22:31389733:C:T	NI	NK	0.0450217476146987	0.0427208611306458	0.136784010107671
PIK3IP1	chr22:31389733:C:T	NI	CD8T	0.0823265615827426	0.0399346797707551	0.0218739547529737
PIK3IP1	chr22:31389733:C:T	NI	monocyte	0.0377514347848897	0.0612910642333976	0.260708129023862
PIK3IP1	chr22:31389733:C:T	NI	B	0.0651177561394718	0.0513478979836769	0.0913758770259026
PIK3IP1	chr22:31389733:C:T	NI	CD4T	0.115406047830851	0.0510091191973321	0.0152937011840526
PIK3IP1	chr22:31389733:C:T	IAV	NK	0.0356944048206956	0.0384059989166679	0.167240539019671
PIK3IP1	chr22:31389733:C:T	IAV	CD8T	0.0561514268925971	0.0370748531933691	0.0545815106225452
PIK3IP1	chr22:31389733:C:T	IAV	monocyte	0.0376407917772425	0.0529321337237791	0.232394595281545
PIK3IP1	chr22:31389733:C:T	IAV	B	0.035252039750802	0.042439244242309	0.190531664621408
PIK3IP1	chr22:31389733:C:T	IAV	CD4T	0.0957787500395469	0.0416673074090456	0.0151501175268168
PIK3IP1	chr22:31389733:C:T	LPS	NK	0.0404727090027341	0.0407912434331013	0.152767291750052
PIK3IP1	chr22:31389733:C:T	LPS	CD8T	0.0610002615741249	0.0363395918425191	0.0463698496733412
PIK3IP1	chr22:31389733:C:T	LPS	monocyte	0.0307365155206906	0.0622864006037277	0.301172958660254
PIK3IP1	chr22:31389733:C:T	LPS	B	0.067011833156867	0.0498464920050997	0.0791105903695522
PIK3IP1	chr22:31389733:C:T	LPS	CD4T	0.130974884520248	0.0533429824275279	0.0109293431296442
PIK3IP1	chr22:31389733:C:T	Tcruzi	NK	0.043808257562929	0.0447040413781354	0.152504894223963
PIK3IP1	chr22:31389733:C:T	Tcruzi	CD8T	0.070016614813167	0.0391236331418725	0.0389777955041094
PIK3IP1	chr22:31389733:C:T	Tcruzi	monocyte	0.0298446376803615	0.0605521001687918	0.300561572201604
PIK3IP1	chr22:31389733:C:T	Tcruzi	B	0.063713065414708	0.0491662960780042	0.0855268192339479
PIK3IP1	chr22:31389733:C:T	Tcruzi	CD4T	0.11793170491831	0.050931019801154	0.0134466785206612
PIK3R1	chr5:68128630:A:G	NI	NK	-0.0669836989415091	0.0497881358392701	0.0958542215119815
PIK3R1	chr5:68128630:A:G	NI	CD8T	-0.0512565511404124	0.0465364919071214	0.145073860001805
PIK3R1	chr5:68128630:A:G	NI	monocyte	-0.146904369946876	0.0649660274635092	0.0280679588398944
PIK3R1	chr5:68128630:A:G	NI	B	-0.0511276650602026	0.055134302835297	0.182864540913639
PIK3R1	chr5:68128630:A:G	NI	CD4T	-0.0116858558378603	0.0562571319865544	0.417270132143604
PIK3R1	chr5:68128630:A:G	IAV	NK	-0.0673768230801654	0.0480437499974999	0.0861226223238612
PIK3R1	chr5:68128630:A:G	IAV	CD8T	-0.0333757328690704	0.0446648005376637	0.222775856289689
PIK3R1	chr5:68128630:A:G	IAV	monocyte	-0.185369453366204	0.0795004864990438	0.00336766404269973
PIK3R1	chr5:68128630:A:G	IAV	B	-0.0767075231794964	0.0528148833918557	0.0756514643827406
PIK3R1	chr5:68128630:A:G	IAV	CD4T	-0.0477194965359448	0.0490630512191252	0.174641038049059
PIK3R1	chr5:68128630:A:G	LPS	NK	-0.0888404353804916	0.049994982899887	0.0455626192015597
PIK3R1	chr5:68128630:A:G	LPS	CD8T	-0.0557720617073693	0.0417627672885301	0.0999771845892067
PIK3R1	chr5:68128630:A:G	LPS	monocyte	-0.122538383170431	0.0609053265659084	0.0367571245910511
PIK3R1	chr5:68128630:A:G	LPS	B	-0.0793922612052837	0.0568913399275096	0.0865966981249516
PIK3R1	chr5:68128630:A:G	LPS	CD4T	-0.0285232915974637	0.0515815075296674	0.296015405706206
PIK3R1	chr5:68128630:A:G	Tcruzi	NK	-0.0923933681606467	0.0569781014129509	0.0543101844473709
PIK3R1	chr5:68128630:A:G	Tcruzi	CD8T	-0.0630752868045859	0.0476697475385566	0.0998438536209064
PIK3R1	chr5:68128630:A:G	Tcruzi	monocyte	-0.105652470514527	0.0615672628508032	0.0580365678449905
PIK3R1	chr5:68128630:A:G	Tcruzi	B	-0.0638447160809537	0.0532805721381189	0.121680934904819
PIK3R1	chr5:68128630:A:G	Tcruzi	CD4T	-0.0201157927833733	0.0535400848312123	0.355755953779574
PIK3R1	chr5:68170619:G:A	NI	NK	0.104161703317352	0.0439320902525186	0.00642345128586069
PIK3R1	chr5:68170619:G:A	NI	CD8T	0.14140702497761	0.0432168617882113	0.000343907093922253
PIK3R1	chr5:68170619:G:A	NI	monocyte	0.0517550864314149	0.0505650760185247	0.149580686933475
PIK3R1	chr5:68170619:G:A	NI	B	0.0688066436565888	0.0483660747818114	0.0743764189658551
PIK3R1	chr5:68170619:G:A	NI	CD4T	0.160798880592932	0.0507337156438748	0.000651322081983689
PIK3R1	chr5:68170619:G:A	IAV	NK	0.0969685155128503	0.0420684910313009	0.00732085247109594
PIK3R1	chr5:68170619:G:A	IAV	CD8T	0.0850999949490404	0.0381594883958753	0.0130146539549106
PIK3R1	chr5:68170619:G:A	IAV	monocyte	0.0451275054586701	0.0464085022438497	0.15893413268072
PIK3R1	chr5:68170619:G:A	IAV	B	0.047571188180823	0.0436038297032659	0.130147948893628
PIK3R1	chr5:68170619:G:A	IAV	CD4T	0.161200415676409	0.0491174221447003	0.000147171110136271
PIK3R1	chr5:68170619:G:A	LPS	NK	0.104205601341797	0.0415491304555326	0.00465438218402609
PIK3R1	chr5:68170619:G:A	LPS	CD8T	0.107986594817275	0.0371387021758027	0.00194536101236755
PIK3R1	chr5:68170619:G:A	LPS	monocyte	0.0351420906241017	0.0512090148235982	0.240731507182729
PIK3R1	chr5:68170619:G:A	LPS	B	0.0970283685005907	0.0501684882225725	0.0194640477519866
PIK3R1	chr5:68170619:G:A	LPS	CD4T	0.159682571243716	0.0486845300024059	0.000332888559932546
PIK3R1	chr5:68170619:G:A	Tcruzi	NK	0.115532601510746	0.047678504244464	0.00428197333758268
PIK3R1	chr5:68170619:G:A	Tcruzi	CD8T	0.148227882386888	0.0454500146428832	0.000170720066910477
PIK3R1	chr5:68170619:G:A	Tcruzi	monocyte	0.033100676214101	0.0526824940367897	0.255477916250939
PIK3R1	chr5:68170619:G:A	Tcruzi	B	0.0791725421454856	0.0466767389819813	0.0395455402140632
PIK3R1	chr5:68170619:G:A	Tcruzi	CD4T	0.156266028300637	0.0493286892229199	0.000622869413429311
PIK3R1	chr5:68184474:C:G	NI	NK	0.00556035867607974	0.0393279191575791	0.6175086551035
PIK3R1	chr5:68184474:C:G	NI	CD8T	-0.00227344287258191	0.0425579926327691	0.648108656641074
PIK3R1	chr5:68184474:C:G	NI	monocyte	0.0286746382483858	0.0621003242596	0.477365883387136
PIK3R1	chr5:68184474:C:G	NI	B	0.011372258207271	0.0461537104694779	0.583991915259825
PIK3R1	chr5:68184474:C:G	NI	CD4T	-0.000451736537487211	0.0528572504061328	0.650820339440506
PIK3R1	chr5:68184474:C:G	IAV	NK	0.00484711274083933	0.0366561319027424	0.619444779364285
PIK3R1	chr5:68184474:C:G	IAV	CD8T	-0.00263604388586689	0.0336669844243971	0.641780187826787
PIK3R1	chr5:68184474:C:G	IAV	monocyte	0.0181681105276177	0.0478741771104587	0.534967294546269
PIK3R1	chr5:68184474:C:G	IAV	B	0.00550549798051048	0.0385720704134249	0.613181646318411
PIK3R1	chr5:68184474:C:G	IAV	CD4T	0.000546929672750794	0.044735764940166	0.654547156654042
PIK3R1	chr5:68184474:C:G	LPS	NK	0.00705717496244093	0.039526014514704	0.601338253830853
PIK3R1	chr5:68184474:C:G	LPS	CD8T	-0.00253611880928113	0.0370200561113291	0.63918204061067
PIK3R1	chr5:68184474:C:G	LPS	monocyte	0.0260112648157226	0.0597129572490662	0.501077582881273
PIK3R1	chr5:68184474:C:G	LPS	B	0.0120289671073384	0.0462545506787409	0.574432286469472
PIK3R1	chr5:68184474:C:G	LPS	CD4T	-0.00529937244081754	0.0500274744376854	0.628548003717137
PIK3R1	chr5:68184474:C:G	Tcruzi	NK	0.00499093599779513	0.0405281016093066	0.620413256891937
PIK3R1	chr5:68184474:C:G	Tcruzi	CD8T	-0.00140415289398751	0.0410887966812543	0.651678278672879
PIK3R1	chr5:68184474:C:G	Tcruzi	monocyte	0.0302051687738701	0.0624529769403676	0.490939548455719
PIK3R1	chr5:68184474:C:G	Tcruzi	B	0.0107384291473848	0.0436867906747277	0.58175309267042
PIK3R1	chr5:68184474:C:G	Tcruzi	CD4T	-0.00386658671268377	0.0501081906680994	0.639525232522499
PIK3R1	chr5:68206946:A:G	NI	NK	-0.0543890746778788	0.086051448706326	0.364432614511793
PIK3R1	chr5:68206946:A:G	NI	CD8T	-0.065273487824815	0.0966901968091635	0.35276509812278
PIK3R1	chr5:68206946:A:G	NI	monocyte	-0.0574788220887255	0.106089772611057	0.384592572031889
PIK3R1	chr5:68206946:A:G	NI	B	-0.0386936700393367	0.08493880477527	0.431974304910983
PIK3R1	chr5:68206946:A:G	NI	CD4T	-0.0628117708346122	0.107581346896739	0.382739013127559
PIK3R1	chr5:68206946:A:G	IAV	NK	-0.0491037587281408	0.0794077836809968	0.368944441847693
PIK3R1	chr5:68206946:A:G	IAV	CD8T	-0.0481143489140928	0.0753050083588185	0.360247035462312
PIK3R1	chr5:68206946:A:G	IAV	monocyte	-0.0348947636475387	0.0832550898765024	0.443622231136969
PIK3R1	chr5:68206946:A:G	IAV	B	-0.0302461052641193	0.0726098793796101	0.444806196302431
PIK3R1	chr5:68206946:A:G	IAV	CD4T	-0.0482114157886593	0.0893130632432546	0.403408922323366
PIK3R1	chr5:68206946:A:G	LPS	NK	-0.0587066479353123	0.0888327319140256	0.348754012368006
PIK3R1	chr5:68206946:A:G	LPS	CD8T	-0.0606917274286318	0.0875841668548704	0.33869761190918
PIK3R1	chr5:68206946:A:G	LPS	monocyte	-0.0630360119610368	0.110185086003731	0.37740066722612
PIK3R1	chr5:68206946:A:G	LPS	B	-0.0417694142965999	0.0859250542244316	0.417190653078867
PIK3R1	chr5:68206946:A:G	LPS	CD4T	-0.053995078213956	0.0981224878530059	0.396433904740675
PIK3R1	chr5:68206946:A:G	Tcruzi	NK	-0.0597438129202656	0.0920398480868889	0.354650610430824
PIK3R1	chr5:68206946:A:G	Tcruzi	CD8T	-0.0681206347499761	0.0979939233405734	0.341084824980285
PIK3R1	chr5:68206946:A:G	Tcruzi	monocyte	-0.0534139637189652	0.102211566520924	0.405448909622611
PIK3R1	chr5:68206946:A:G	Tcruzi	B	-0.0451742555638364	0.08536040151418	0.40381944049482
PIK3R1	chr5:68206946:A:G	Tcruzi	CD4T	-0.0569751395333912	0.100402813640778	0.393182174129967
PIK3R1	chr5:68241244:T:A	NI	NK	0.107287062483116	0.0758197608574338	0.0760415642397904
PIK3R1	chr5:68241244:T:A	NI	CD8T	0.154112275965025	0.0874144395251196	0.0454124095641761
PIK3R1	chr5:68241244:T:A	NI	monocyte	0.0408940999826939	0.0841616774916744	0.315662142706368
PIK3R1	chr5:68241244:T:A	NI	B	0.0359981757349467	0.0769962766156773	0.312774432446941
PIK3R1	chr5:68241244:T:A	NI	CD4T	0.179960991287559	0.104057791731681	0.0471243342781991
PIK3R1	chr5:68241244:T:A	IAV	NK	0.0919469468442913	0.069119665857015	0.0894964855961291
PIK3R1	chr5:68241244:T:A	IAV	CD8T	0.113867792050313	0.0728659739692481	0.0533224467956037
PIK3R1	chr5:68241244:T:A	IAV	monocyte	0.0460399441828123	0.0735879217773655	0.273395771094007
PIK3R1	chr5:68241244:T:A	IAV	B	0.0329234403332906	0.0671840485559171	0.306003935943871
PIK3R1	chr5:68241244:T:A	IAV	CD4T	0.1487642916554	0.0884563524782367	0.0512833771213481
PIK3R1	chr5:68241244:T:A	LPS	NK	0.110615700191487	0.0750303666159394	0.0683591612588481
PIK3R1	chr5:68241244:T:A	LPS	CD8T	0.142300472406145	0.0814738560860233	0.0423685777241018
PIK3R1	chr5:68241244:T:A	LPS	monocyte	0.0578243759528672	0.0846869686349141	0.25516651710307
PIK3R1	chr5:68241244:T:A	LPS	B	0.0519444619655775	0.0757168378520767	0.24615545537365
PIK3R1	chr5:68241244:T:A	LPS	CD4T	0.168898370367978	0.0978252419906771	0.0472907685655733
PIK3R1	chr5:68241244:T:A	Tcruzi	NK	0.100050224072612	0.0753750876075201	0.0914795565249194
PIK3R1	chr5:68241244:T:A	Tcruzi	CD8T	0.1463307550003	0.0842216234078586	0.0464900820428159
PIK3R1	chr5:68241244:T:A	Tcruzi	monocyte	0.049353340239144	0.0839117594801195	0.284997015858554
PIK3R1	chr5:68241244:T:A	Tcruzi	B	0.0473244087248207	0.0724974517280376	0.25704022683001
PIK3R1	chr5:68241244:T:A	Tcruzi	CD4T	0.164797389026612	0.0965332924821324	0.0504169315654918
PIK3R1	chr5:68259752:A:C	NI	NK	-0.107853267449349	0.073300456798054	0.0780828168744276
PIK3R1	chr5:68259752:A:C	NI	CD8T	-0.068407423213801	0.0564641068797863	0.13490323404737
PIK3R1	chr5:68259752:A:C	NI	monocyte	-0.033255373315698	0.0653737280417637	0.323152538720046
PIK3R1	chr5:68259752:A:C	NI	B	-0.0490978755449778	0.0616788150670121	0.229837337280285
PIK3R1	chr5:68259752:A:C	NI	CD4T	-0.0553090725310482	0.0650018965626143	0.217667918401376
PIK3R1	chr5:68259752:A:C	IAV	NK	-0.0845503473615731	0.0613411328254478	0.0934853545475715
PIK3R1	chr5:68259752:A:C	IAV	CD8T	-0.0534382860786945	0.0494678968473188	0.152662891559632
PIK3R1	chr5:68259752:A:C	IAV	monocyte	-0.019543302178807	0.0581638362985079	0.382439617585863
PIK3R1	chr5:68259752:A:C	IAV	B	-0.0489453826675496	0.0555096086117282	0.204791221258349
PIK3R1	chr5:68259752:A:C	IAV	CD4T	-0.0514585166017667	0.0572563100248326	0.20513110828761
PIK3R1	chr5:68259752:A:C	LPS	NK	-0.126479012460758	0.0822687426048446	0.0658977690432334
PIK3R1	chr5:68259752:A:C	LPS	CD8T	-0.0632315625851524	0.0509061920052027	0.124173580063118
PIK3R1	chr5:68259752:A:C	LPS	monocyte	-0.047732006698573	0.0684680254808036	0.263104132685819
PIK3R1	chr5:68259752:A:C	LPS	B	-0.0710302609153447	0.0665202414130215	0.15236364017118
PIK3R1	chr5:68259752:A:C	LPS	CD4T	-0.0661735794244018	0.0624887022884593	0.164604938467194
PIK3R1	chr5:68259752:A:C	Tcruzi	NK	-0.102612434669638	0.0717531244471783	0.0838460079254281
PIK3R1	chr5:68259752:A:C	Tcruzi	CD8T	-0.081856474609808	0.0598256895270636	0.102447314773506
PIK3R1	chr5:68259752:A:C	Tcruzi	monocyte	-0.0300455700317835	0.0660360245435302	0.342762524550087
PIK3R1	chr5:68259752:A:C	Tcruzi	B	-0.0643005025312534	0.0626093515627879	0.165522091775375
PIK3R1	chr5:68259752:A:C	Tcruzi	CD4T	-0.071879170940183	0.0646522726251625	0.15397705687206
PIK3R1	chr5:68292320:G:A	NI	NK	0.101284862045131	0.0459198210127619	0.0161754849369259
PIK3R1	chr5:68292320:G:A	NI	CD8T	0.172317379475547	0.0424849358541215	7.75054246742705e-05
PIK3R1	chr5:68292320:G:A	NI	monocyte	-0.0209659153450247	0.0516176580194931	0.345834732919298
PIK3R1	chr5:68292320:G:A	NI	B	0.0365067146305328	0.0526692417646835	0.236796632944936
PIK3R1	chr5:68292320:G:A	NI	CD4T	0.263349356671498	0.0507215404163057	8.81744461774648e-08
PIK3R1	chr5:68292320:G:A	IAV	NK	0.108428864443486	0.0445850083157107	0.00776826726389743
PIK3R1	chr5:68292320:G:A	IAV	CD8T	0.127033271029638	0.0435542358539606	0.00184938635079567
PIK3R1	chr5:68292320:G:A	IAV	monocyte	0.00701355079473734	0.0490608983816975	0.442744289668499
PIK3R1	chr5:68292320:G:A	IAV	B	0.0294281498419454	0.0474615968677762	0.258752033545514
PIK3R1	chr5:68292320:G:A	IAV	CD4T	0.215674662578725	0.0461529826042068	1.69760067931047e-06
PIK3R1	chr5:68292320:G:A	LPS	NK	0.137181166018359	0.0428646418544376	0.000539831132986313
PIK3R1	chr5:68292320:G:A	LPS	CD8T	0.151413440569976	0.0379608382256886	5.24128034996493e-05
PIK3R1	chr5:68292320:G:A	LPS	monocyte	-0.00906807181048643	0.0512848600074763	0.432109369557449
PIK3R1	chr5:68292320:G:A	LPS	B	0.0372879826818254	0.0523578783464959	0.230817245112529
PIK3R1	chr5:68292320:G:A	LPS	CD4T	0.260323259586515	0.0493622134550483	1.40397165367047e-08
PIK3R1	chr5:68292320:G:A	Tcruzi	NK	0.137102093465705	0.0505501626037574	0.0028626238139807
PIK3R1	chr5:68292320:G:A	Tcruzi	CD8T	0.200764735453423	0.0453811616027254	2.6542432879951e-06
PIK3R1	chr5:68292320:G:A	Tcruzi	monocyte	-0.0161913341330962	0.0554801963933517	0.388834732146955
PIK3R1	chr5:68292320:G:A	Tcruzi	B	0.0980266710082682	0.0520727340122754	0.0236732777008201
PIK3R1	chr5:68292320:G:A	Tcruzi	CD4T	0.26875480739083	0.0523957969297093	3.15405905584424e-08
PIK3R1	chr5:68369482:T:C	NI	NK	-0.0715419638864616	0.0555114720050644	0.121057340124128
PIK3R1	chr5:68369482:T:C	NI	CD8T	-0.056649725788699	0.0471045857227715	0.151947903195856
PIK3R1	chr5:68369482:T:C	NI	monocyte	-0.00894443431575211	0.0517427556440871	0.457742352747989
PIK3R1	chr5:68369482:T:C	NI	B	-0.0102760772260213	0.0484624740949224	0.433428907786716
PIK3R1	chr5:68369482:T:C	NI	CD4T	-0.0611162832083476	0.0555319712971136	0.171312581638051
PIK3R1	chr5:68369482:T:C	IAV	NK	-0.0759625828061128	0.0583899723568123	0.111997917135055
PIK3R1	chr5:68369482:T:C	IAV	CD8T	-0.0558651723053702	0.0454700953442288	0.131602416902514
PIK3R1	chr5:68369482:T:C	IAV	monocyte	0.00022439886892396	0.0464269264170794	0.524395747933411
PIK3R1	chr5:68369482:T:C	IAV	B	-0.0171897804086806	0.0421197597047145	0.370197710669502
PIK3R1	chr5:68369482:T:C	IAV	CD4T	-0.065225871209806	0.0521020489223519	0.139383553908382
PIK3R1	chr5:68369482:T:C	LPS	NK	-0.0687435216391366	0.0521860656730747	0.119082379260924
PIK3R1	chr5:68369482:T:C	LPS	CD8T	-0.0517179517124024	0.0421611205620703	0.143554195896176
PIK3R1	chr5:68369482:T:C	LPS	monocyte	-0.0149953377201077	0.051931655924889	0.421998880767299
PIK3R1	chr5:68369482:T:C	LPS	B	-0.0196275852152763	0.0473489146249782	0.36615611334511
PIK3R1	chr5:68369482:T:C	LPS	CD4T	-0.0774326900062427	0.0585496783264765	0.124947441840015
PIK3R1	chr5:68369482:T:C	Tcruzi	NK	-0.0612093649200701	0.0516583768427159	0.144357155099876
PIK3R1	chr5:68369482:T:C	Tcruzi	CD8T	-0.0707532428101533	0.0523009817901117	0.118674319263134
PIK3R1	chr5:68369482:T:C	Tcruzi	monocyte	0.00249152368207695	0.0537138726103268	0.537004742953883
PIK3R1	chr5:68369482:T:C	Tcruzi	B	-0.0258261792526217	0.0461770443840663	0.322740917808413
PIK3R1	chr5:68369482:T:C	Tcruzi	CD4T	-0.0682995534716724	0.055812857103781	0.14566759255274
PIK3R1	chr5:68399602:T:A	NI	NK	-0.0315806900805701	0.0391133400482302	0.285052420357946
PIK3R1	chr5:68399602:T:A	NI	CD8T	-0.0305215051704392	0.0372521123728959	0.286195534157194
PIK3R1	chr5:68399602:T:A	NI	monocyte	-0.00410250416957506	0.0432699678889868	0.524374882012764
PIK3R1	chr5:68399602:T:A	NI	B	0.0299993601192583	0.0481053582929934	0.366790912463182
PIK3R1	chr5:68399602:T:A	NI	CD4T	-0.0491563284095864	0.0490115473447993	0.231940753046158
PIK3R1	chr5:68399602:T:A	IAV	NK	-0.0343584895802188	0.0397726569194537	0.263842037269078
PIK3R1	chr5:68399602:T:A	IAV	CD8T	-0.0242596893502075	0.0330992628726788	0.304296565111699
PIK3R1	chr5:68399602:T:A	IAV	monocyte	0.00510738572264965	0.0388621600055491	0.54163952110091
PIK3R1	chr5:68399602:T:A	IAV	B	0.0344602903633235	0.0477137677181168	0.325846959337932
PIK3R1	chr5:68399602:T:A	IAV	CD4T	-0.0283503125724496	0.0386914583546996	0.311040007722623
PIK3R1	chr5:68399602:T:A	LPS	NK	-0.0290474021120145	0.036728279465641	0.287355586625951
PIK3R1	chr5:68399602:T:A	LPS	CD8T	-0.0326593741879023	0.0348239364342496	0.246521178735271
PIK3R1	chr5:68399602:T:A	LPS	monocyte	-0.0052344277370422	0.0429784498755524	0.518806949827478
PIK3R1	chr5:68399602:T:A	LPS	B	0.0186903976631049	0.0425275665968838	0.43002265770957
PIK3R1	chr5:68399602:T:A	LPS	CD4T	-0.0559800013591326	0.0513214038755586	0.205912674857035
PIK3R1	chr5:68399602:T:A	Tcruzi	NK	-0.0364259463960133	0.0427728282800858	0.26802990421273
PIK3R1	chr5:68399602:T:A	Tcruzi	CD8T	-0.0359519695771359	0.0389168332515834	0.253991579430184
PIK3R1	chr5:68399602:T:A	Tcruzi	monocyte	0.000952161366711756	0.0438429225852002	0.570928697858682
PIK3R1	chr5:68399602:T:A	Tcruzi	B	0.0140167053809113	0.0393634832132002	0.460466977073353
PIK3R1	chr5:68399602:T:A	Tcruzi	CD4T	-0.046440563072387	0.0470090936111165	0.238555066130469
PIK3R3	chr1:45940910:C:T	NI	NK	-0.131837561857763	0.0474615176244423	0.000871759261239169
PIK3R3	chr1:45940910:C:T	NI	CD8T	-0.121323595156107	0.041412685734096	0.00186543149450846
PIK3R3	chr1:45940910:C:T	NI	monocyte	-0.0600452280008638	0.0527832515022045	0.124294229870076
PIK3R3	chr1:45940910:C:T	NI	B	-0.0820698282376828	0.0453913031527051	0.0326561378186171
PIK3R3	chr1:45940910:C:T	NI	CD4T	-0.105051349914834	0.0478411300624964	0.0156629996295444
PIK3R3	chr1:45940910:C:T	IAV	NK	-0.107482744863944	0.0426572093706076	0.00375015985163485
PIK3R3	chr1:45940910:C:T	IAV	CD8T	-0.0947838849643517	0.0377298485930315	0.00498496108874891
PIK3R3	chr1:45940910:C:T	IAV	monocyte	-0.0597443397744153	0.0469501484878353	0.0941023503858023
PIK3R3	chr1:45940910:C:T	IAV	B	-0.0533402434260482	0.0413049777212054	0.0948728307701758
PIK3R3	chr1:45940910:C:T	IAV	CD4T	-0.0806368698317906	0.0437896961548344	0.0367040428197147
PIK3R3	chr1:45940910:C:T	LPS	NK	-0.115869330680736	0.0434854952294645	0.00271559810990896
PIK3R3	chr1:45940910:C:T	LPS	CD8T	-0.139431410298949	0.0438710639508862	0.000132306868669052
PIK3R3	chr1:45940910:C:T	LPS	monocyte	0.000376386315933072	0.0560832731108599	0.491477346956105
PIK3R3	chr1:45940910:C:T	LPS	B	-0.0731269266524928	0.0453336540201407	0.051962898061532
PIK3R3	chr1:45940910:C:T	LPS	CD4T	-0.110385656360403	0.0448060121324507	0.0066888609068293
PIK3R3	chr1:45940910:C:T	Tcruzi	NK	-0.126322327473396	0.0474335894539862	0.00211152779228863
PIK3R3	chr1:45940910:C:T	Tcruzi	CD8T	-0.134922054539166	0.0432961358932399	0.000436965265963929
PIK3R3	chr1:45940910:C:T	Tcruzi	monocyte	-0.043305831086135	0.0509255451018141	0.193872330761234
PIK3R3	chr1:45940910:C:T	Tcruzi	B	-0.0971047246017312	0.0468844040078265	0.0125321384842263
PIK3R3	chr1:45940910:C:T	Tcruzi	CD4T	-0.106154790357401	0.0458999269808053	0.0112969322009566
PIK3R3	chr1:45960037:T:C	NI	NK	0.0171738398418724	0.0573425729229872	0.532446000510102
PIK3R3	chr1:45960037:T:C	NI	CD8T	0.0200236561345449	0.063452203219665	0.528244805115022
PIK3R3	chr1:45960037:T:C	NI	monocyte	-0.0111516003768401	0.0746154231625452	0.567221774160947
PIK3R3	chr1:45960037:T:C	NI	B	0.030667255943625	0.0706058993830448	0.484409218610644
PIK3R3	chr1:45960037:T:C	NI	CD4T	0.013721807403567	0.0742272766773025	0.559704190898511
PIK3R3	chr1:45960037:T:C	IAV	NK	0.0142355893650965	0.052511435158989	0.54120527602074
PIK3R3	chr1:45960037:T:C	IAV	CD8T	0.0111440917413433	0.0473263955626104	0.551331360870562
PIK3R3	chr1:45960037:T:C	IAV	monocyte	-0.00204740294849974	0.0594343982898943	0.620562424598735
PIK3R3	chr1:45960037:T:C	IAV	B	0.0278448713921076	0.0626766411450351	0.479434490809401
PIK3R3	chr1:45960037:T:C	IAV	CD4T	0.00946412138854836	0.062905119985592	0.576940322245704
PIK3R3	chr1:45960037:T:C	LPS	NK	0.016425415597697	0.0568990158152659	0.530756089719269
PIK3R3	chr1:45960037:T:C	LPS	CD8T	0.0189283366859625	0.055977425107279	0.515552747180336
PIK3R3	chr1:45960037:T:C	LPS	monocyte	-0.00589969353291987	0.0717107956092601	0.596591362588713
PIK3R3	chr1:45960037:T:C	LPS	B	0.033494918730696	0.0730938274929982	0.469370459052724
PIK3R3	chr1:45960037:T:C	LPS	CD4T	0.0107112471119148	0.0689588323106001	0.570855441923338
PIK3R3	chr1:45960037:T:C	Tcruzi	NK	0.0137726619586614	0.0574670850332619	0.549169329426434
PIK3R3	chr1:45960037:T:C	Tcruzi	CD8T	0.0209977040390531	0.0622337012114607	0.519819214919767
PIK3R3	chr1:45960037:T:C	Tcruzi	monocyte	-0.0221026521717574	0.0789282712564522	0.540740709801167
PIK3R3	chr1:45960037:T:C	Tcruzi	B	0.0277612105874573	0.066100567565025	0.488369825052125
PIK3R3	chr1:45960037:T:C	Tcruzi	CD4T	0.00827938752221635	0.0695116927762829	0.584372762016749
PIK3R3	chr1:45980795:C:G	NI	NK	-0.124608955941684	0.0598277035123643	0.0151711151704966
PIK3R3	chr1:45980795:C:G	NI	CD8T	-0.122182539918834	0.0556362758195855	0.0147002464688303
PIK3R3	chr1:45980795:C:G	NI	monocyte	-0.0223038684080981	0.0645391769898401	0.369563656743634
PIK3R3	chr1:45980795:C:G	NI	B	-0.0101255067549925	0.0549167925965897	0.421211254629738
PIK3R3	chr1:45980795:C:G	NI	CD4T	-0.0646399540111317	0.0597797179329401	0.1392746471143
PIK3R3	chr1:45980795:C:G	IAV	NK	-0.117164855180952	0.0580351592923038	0.0158561407785414
PIK3R3	chr1:45980795:C:G	IAV	CD8T	-0.0979102513308738	0.0495371314595018	0.0193483975341771
PIK3R3	chr1:45980795:C:G	IAV	monocyte	-0.0162817401467669	0.0552394644049523	0.39140462566685
PIK3R3	chr1:45980795:C:G	IAV	B	0.0146172830842352	0.0520095652463688	0.411626333030523
PIK3R3	chr1:45980795:C:G	IAV	CD4T	-0.0680105672739	0.0537289963417705	0.100735437905419
PIK3R3	chr1:45980795:C:G	LPS	NK	-0.111515765178993	0.0560577519378194	0.0203375551740254
PIK3R3	chr1:45980795:C:G	LPS	CD8T	-0.119829906615192	0.0534521863656153	0.0118629897330792
PIK3R3	chr1:45980795:C:G	LPS	monocyte	0.0656337923591474	0.0707432869728471	0.179328246784406
PIK3R3	chr1:45980795:C:G	LPS	B	0.00730742060643303	0.0565160273466988	0.46896009242487
PIK3R3	chr1:45980795:C:G	LPS	CD4T	-0.0526872153643235	0.0557226755399344	0.170695271287168
PIK3R3	chr1:45980795:C:G	Tcruzi	NK	-0.124747672395451	0.0613744347975161	0.0171790505770972
PIK3R3	chr1:45980795:C:G	Tcruzi	CD8T	-0.126408699225803	0.0568927519151	0.0128537812534067
PIK3R3	chr1:45980795:C:G	Tcruzi	monocyte	0.0118008858129455	0.0620206986755352	0.434671947496075
PIK3R3	chr1:45980795:C:G	Tcruzi	B	-0.015891847664754	0.0531985024263842	0.380161233757923
PIK3R3	chr1:45980795:C:G	Tcruzi	CD4T	-0.066905553640297	0.0570916437093874	0.120158294053366
PIK3R3	chr1:45998984:G:A	NI	NK	0.00610498498033872	0.0423948141974565	0.612480566219204
PIK3R3	chr1:45998984:G:A	NI	CD8T	0.0171533352150029	0.0510718727306881	0.554402136181304
PIK3R3	chr1:45998984:G:A	NI	monocyte	0.000266007743164075	0.057754994467286	0.628510391756104
PIK3R3	chr1:45998984:G:A	NI	B	-0.00751076414872733	0.0479754024833959	0.618459676459245
PIK3R3	chr1:45998984:G:A	NI	CD4T	0.0193884415419315	0.0617780197246495	0.551353960335972
PIK3R3	chr1:45998984:G:A	IAV	NK	0.00162199714017098	0.0390805530787141	0.640410396316475
PIK3R3	chr1:45998984:G:A	IAV	CD8T	0.00789663913483743	0.0366996675996283	0.590973757014701
PIK3R3	chr1:45998984:G:A	IAV	monocyte	0.00298460754581478	0.0472172270413584	0.639888396168975
PIK3R3	chr1:45998984:G:A	IAV	B	-0.00505829011089178	0.0407820581536572	0.627242595007335
PIK3R3	chr1:45998984:G:A	IAV	CD4T	0.0113110208754109	0.0500478209119301	0.587489203150534
PIK3R3	chr1:45998984:G:A	LPS	NK	0.0010204433618887	0.0422560954864807	0.640285056556864
PIK3R3	chr1:45998984:G:A	LPS	CD8T	0.00894027924852442	0.0414580064802172	0.585784223800924
PIK3R3	chr1:45998984:G:A	LPS	monocyte	-0.00552527112965785	0.0579566276265579	0.617433540615541
PIK3R3	chr1:45998984:G:A	LPS	B	-0.0106005830736723	0.0495376519768533	0.594486960331269
PIK3R3	chr1:45998984:G:A	LPS	CD4T	0.0159328584213348	0.0565232230804426	0.566647252471203
PIK3R3	chr1:45998984:G:A	Tcruzi	NK	0.00419369611392833	0.0434121708285658	0.623199745815854
PIK3R3	chr1:45998984:G:A	Tcruzi	CD8T	0.0131899760873409	0.0472117638167528	0.569889823489768
PIK3R3	chr1:45998984:G:A	Tcruzi	monocyte	0.000141534767887624	0.0545877979875696	0.649761299016412
PIK3R3	chr1:45998984:G:A	Tcruzi	B	-0.00447649486584056	0.0445692318029892	0.632303247705594
PIK3R3	chr1:45998984:G:A	Tcruzi	CD4T	0.0196311483724808	0.0588025346689128	0.553056252144525
PIK3R3	chr1:46004081:C:T	NI	NK	-0.00369006189993439	0.0401522140244151	0.647992253736147
PIK3R3	chr1:46004081:C:T	NI	CD8T	0.00257144939884703	0.0433026488318265	0.651207316857474
PIK3R3	chr1:46004081:C:T	NI	monocyte	0.0225198859622496	0.0613089481928347	0.518980755923287
PIK3R3	chr1:46004081:C:T	NI	B	0.00599372493042469	0.0443150166953792	0.629979675217956
PIK3R3	chr1:46004081:C:T	NI	CD4T	0.016688223793145	0.0583359988475426	0.571857996329821
PIK3R3	chr1:46004081:C:T	IAV	NK	-0.0030843087326497	0.037356033632348	0.650308793904244
PIK3R3	chr1:46004081:C:T	IAV	CD8T	-0.00595628423859272	0.0355107916675757	0.627882272372331
PIK3R3	chr1:46004081:C:T	IAV	monocyte	0.0114198231920448	0.0461445403134511	0.594504864186478
PIK3R3	chr1:46004081:C:T	IAV	B	0.00147958349120142	0.037854170852178	0.655490535424944
PIK3R3	chr1:46004081:C:T	IAV	CD4T	0.0053784778848633	0.0454985145569991	0.634083679125665
PIK3R3	chr1:46004081:C:T	LPS	NK	-0.00256713444982819	0.0398924074685238	0.648393032316702
PIK3R3	chr1:46004081:C:T	LPS	CD8T	-0.00340735066936673	0.0384934015129919	0.643850280697996
PIK3R3	chr1:46004081:C:T	LPS	monocyte	0.00301821735317298	0.0543696375676999	0.630470085563131
PIK3R3	chr1:46004081:C:T	LPS	B	0.00290914289435595	0.0436485353419102	0.64352643357594
PIK3R3	chr1:46004081:C:T	LPS	CD4T	0.00355091016059767	0.0497233073617032	0.641665159781218
PIK3R3	chr1:46004081:C:T	Tcruzi	NK	-0.00470052811610782	0.0418153423315326	0.640499224528828
PIK3R3	chr1:46004081:C:T	Tcruzi	CD8T	0.00287870727627475	0.0418423964429688	0.647079409310782
PIK3R3	chr1:46004081:C:T	Tcruzi	monocyte	0.0129927948845194	0.0533353571876683	0.589521701471204
PIK3R3	chr1:46004081:C:T	Tcruzi	B	0.00108922372421816	0.0416382318447429	0.656555695635313
PIK3R3	chr1:46004081:C:T	Tcruzi	CD4T	0.00821720183017791	0.0508514345129293	0.620482464257845
PIK3R3	chr1:46005023:C:T	NI	NK	0.0121775329878527	0.0439208573598741	0.571888883806621
PIK3R3	chr1:46005023:C:T	NI	CD8T	0.0145432007486852	0.0484911083856064	0.564999693463496
PIK3R3	chr1:46005023:C:T	NI	monocyte	-0.00430001010404747	0.0577506969831767	0.614787098632724
PIK3R3	chr1:46005023:C:T	NI	B	0.00998948458975248	0.0472506235118881	0.593070163148428
PIK3R3	chr1:46005023:C:T	NI	CD4T	0.0128605427773748	0.0584516170930671	0.578735200457961
PIK3R3	chr1:46005023:C:T	IAV	NK	0.012729763385184	0.0417280138644394	0.563091761073823
PIK3R3	chr1:46005023:C:T	IAV	CD8T	0.0143375186984581	0.0397525579582245	0.544612699592528
PIK3R3	chr1:46005023:C:T	IAV	monocyte	-0.0102227394144151	0.055637483898274	0.609974638519673
PIK3R3	chr1:46005023:C:T	IAV	B	0.0103456041661586	0.0417632715196814	0.58240780014388
PIK3R3	chr1:46005023:C:T	IAV	CD4T	0.0147023689246202	0.0507588855702914	0.568035290115866
PIK3R3	chr1:46005023:C:T	LPS	NK	0.0116876444805788	0.0435888661060199	0.568802325164611
PIK3R3	chr1:46005023:C:T	LPS	CD8T	0.0119773880175859	0.0417897994217236	0.562929680496214
PIK3R3	chr1:46005023:C:T	LPS	monocyte	0.000811614213823227	0.0558040100314004	0.638359763615814
PIK3R3	chr1:46005023:C:T	LPS	B	0.00703986853025437	0.0462407495311459	0.603497890747166
PIK3R3	chr1:46005023:C:T	LPS	CD4T	0.0192832633254688	0.057302355627262	0.548427846314414
PIK3R3	chr1:46005023:C:T	Tcruzi	NK	0.00559301020042022	0.0435016132182818	0.611170437323321
PIK3R3	chr1:46005023:C:T	Tcruzi	CD8T	0.0110228416561832	0.045729655597205	0.579933360433838
PIK3R3	chr1:46005023:C:T	Tcruzi	monocyte	0.00267751703785054	0.054520775707646	0.637167418095464
PIK3R3	chr1:46005023:C:T	Tcruzi	B	0.00597835763456452	0.0442403383512565	0.612100234518398
PIK3R3	chr1:46005023:C:T	Tcruzi	CD4T	0.0142486901503866	0.0555414073027718	0.576132615423964
PIK3R3	chr1:46014822:G:A	NI	NK	0.0183087532007749	0.0681533623338846	0.548794883114159
PIK3R3	chr1:46014822:G:A	NI	CD8T	0.00829401959987049	0.0712842797687846	0.596434733261537
PIK3R3	chr1:46014822:G:A	NI	monocyte	-0.0186781978487304	0.0877039350893537	0.542250002698314
PIK3R3	chr1:46014822:G:A	NI	B	0.00411061647266239	0.0681510638996901	0.614139706264573
PIK3R3	chr1:46014822:G:A	NI	CD4T	-0.00104229462214173	0.0873487403124399	0.621179901136826
PIK3R3	chr1:46014822:G:A	IAV	NK	0.0157467515651105	0.0623313254447906	0.554018561086945
PIK3R3	chr1:46014822:G:A	IAV	CD8T	0.00840364156186245	0.053881069938559	0.584369947561839
PIK3R3	chr1:46014822:G:A	IAV	monocyte	-0.00901634441849263	0.0687553282305816	0.590103431260117
PIK3R3	chr1:46014822:G:A	IAV	B	-0.00358314495249286	0.0586189773981678	0.61399497798179
PIK3R3	chr1:46014822:G:A	IAV	CD4T	-0.00594530222039542	0.0749602397477017	0.610393732693596
PIK3R3	chr1:46014822:G:A	LPS	NK	0.0193792448407455	0.0694028097043954	0.540640920363158
PIK3R3	chr1:46014822:G:A	LPS	CD8T	0.00955121787379287	0.0621047886795114	0.580989857064186
PIK3R3	chr1:46014822:G:A	LPS	monocyte	-0.010891239736589	0.0828701724454537	0.578488362438924
PIK3R3	chr1:46014822:G:A	LPS	B	-0.00363837106771988	0.0679238666604997	0.612345014333431
PIK3R3	chr1:46014822:G:A	LPS	CD4T	-0.00236164151016768	0.0816206714431258	0.620028762018874
PIK3R3	chr1:46014822:G:A	Tcruzi	NK	0.0172821790516043	0.0690453437005171	0.553512937041178
PIK3R3	chr1:46014822:G:A	Tcruzi	CD8T	0.00687746391505815	0.0682499157749171	0.599216204163423
PIK3R3	chr1:46014822:G:A	Tcruzi	monocyte	-0.0172262828984066	0.083778823014214	0.563627082829573
PIK3R3	chr1:46014822:G:A	Tcruzi	B	6.5897149519216e-05	0.0643060328001386	0.62887755350388
PIK3R3	chr1:46014822:G:A	Tcruzi	CD4T	-0.000654471184811626	0.0823141230778149	0.628344635045504
PIK3R3	chr1:46015101:G:A	NI	NK	0.0204170259471457	0.0511326176795878	0.504103472081608
PIK3R3	chr1:46015101:G:A	NI	CD8T	0.0298718013728117	0.0601530470030474	0.47172065479165
PIK3R3	chr1:46015101:G:A	NI	monocyte	0.0168857755705311	0.0657961752233603	0.528849650335129
PIK3R3	chr1:46015101:G:A	NI	B	0.0181860723466066	0.0547110203892736	0.527751210857006
PIK3R3	chr1:46015101:G:A	NI	CD4T	0.0365301684569136	0.074136127999313	0.464534011512578
PIK3R3	chr1:46015101:G:A	IAV	NK	0.0194734327304785	0.0479360851692975	0.501565794132996
PIK3R3	chr1:46015101:G:A	IAV	CD8T	0.0171463448093123	0.0431106534522526	0.503843527070185
PIK3R3	chr1:46015101:G:A	IAV	monocyte	0.0116076878766377	0.0532780224152085	0.566159498803054
PIK3R3	chr1:46015101:G:A	IAV	B	0.0176292721643696	0.048458723997259	0.517506129909789
PIK3R3	chr1:46015101:G:A	IAV	CD4T	0.0286295014063124	0.0613578139959228	0.482181139558687
PIK3R3	chr1:46015101:G:A	LPS	NK	0.021869081551678	0.0522607630737988	0.493257011564168
PIK3R3	chr1:46015101:G:A	LPS	CD8T	0.0203132021686229	0.0491358307881426	0.494765544747543
PIK3R3	chr1:46015101:G:A	LPS	monocyte	0.00229976709042416	0.0651117538299548	0.602403411407631
PIK3R3	chr1:46015101:G:A	LPS	B	0.0126866358114502	0.052822730449947	0.550682358768665
PIK3R3	chr1:46015101:G:A	LPS	CD4T	0.0291454826317205	0.0659927406868912	0.486873831427831
PIK3R3	chr1:46015101:G:A	Tcruzi	NK	0.0225362354471058	0.0536887194004718	0.494863424563192
PIK3R3	chr1:46015101:G:A	Tcruzi	CD8T	0.0327987308618031	0.0613264548328963	0.454403776448945
PIK3R3	chr1:46015101:G:A	Tcruzi	monocyte	0.01670110453456	0.0629207769161976	0.545525187880865
PIK3R3	chr1:46015101:G:A	Tcruzi	B	0.0133992160662377	0.0506443889980009	0.545491825609151
PIK3R3	chr1:46015101:G:A	Tcruzi	CD4T	0.0378204822693417	0.072267110553257	0.459787913907827
PIK3R3	chr1:46176165:G:A	NI	NK	-0.0185089800261031	0.0493760017351089	0.534265152433933
PIK3R3	chr1:46176165:G:A	NI	CD8T	-0.0137545315322582	0.0492535294256825	0.567365519095059
PIK3R3	chr1:46176165:G:A	NI	monocyte	-0.00622575154407727	0.0602977218323439	0.593579667287539
PIK3R3	chr1:46176165:G:A	NI	B	0.00725786516268166	0.0500007844930742	0.618483628871165
PIK3R3	chr1:46176165:G:A	NI	CD4T	-0.00424756897873137	0.0570266911387755	0.617839201052621
PIK3R3	chr1:46176165:G:A	IAV	NK	-0.0172908995231309	0.0459199805532977	0.533368779870411
PIK3R3	chr1:46176165:G:A	IAV	CD8T	-0.00960614447583027	0.0378211207627624	0.573123747599494
PIK3R3	chr1:46176165:G:A	IAV	monocyte	0.00214656543035718	0.0493597654878423	0.646907748105495
PIK3R3	chr1:46176165:G:A	IAV	B	-0.00403233170726739	0.0417389994167747	0.625519963658549
PIK3R3	chr1:46176165:G:A	IAV	CD4T	-0.0115803871689054	0.0502351538842108	0.583110556625163
PIK3R3	chr1:46176165:G:A	LPS	NK	-0.0211866156347272	0.0515132774889608	0.515547503615724
PIK3R3	chr1:46176165:G:A	LPS	CD8T	-0.0129321123616104	0.0433673537994179	0.555508370253085
PIK3R3	chr1:46176165:G:A	LPS	monocyte	0.000148401170204987	0.0585065939379567	0.637380422325344
PIK3R3	chr1:46176165:G:A	LPS	B	0.00624557956190813	0.0493978622135573	0.619445021140975
PIK3R3	chr1:46176165:G:A	LPS	CD4T	-0.00909459488566233	0.0533306394561122	0.594910712147482
PIK3R3	chr1:46176165:G:A	Tcruzi	NK	-0.0150604406056463	0.0480026447802734	0.552904933024017
PIK3R3	chr1:46176165:G:A	Tcruzi	CD8T	-0.0119503275858146	0.0469877839825429	0.572861512081196
PIK3R3	chr1:46176165:G:A	Tcruzi	monocyte	-0.00409850224530136	0.0569256808235204	0.625576303955843
PIK3R3	chr1:46176165:G:A	Tcruzi	B	0.00983708780318204	0.0492429040660182	0.600005057803665
PIK3R3	chr1:46176165:G:A	Tcruzi	CD4T	-0.00478252905961517	0.0534710067531608	0.620821276229527
PIK3R3	chr1:46198577:A:G	NI	NK	0.0712207411392398	0.0492074730762155	0.0878441902704672
PIK3R3	chr1:46198577:A:G	NI	CD8T	0.0445710079314121	0.0414106360451681	0.16502556328814
PIK3R3	chr1:46198577:A:G	NI	monocyte	0.0364428972679611	0.0511572994678982	0.261438344421313
PIK3R3	chr1:46198577:A:G	NI	B	0.0286518149392088	0.0433600683354794	0.27639659953637
PIK3R3	chr1:46198577:A:G	NI	CD4T	0.0456631823881816	0.048446941342434	0.195448848076813
PIK3R3	chr1:46198577:A:G	IAV	NK	0.0572475452797224	0.0434711927768193	0.109418940918571
PIK3R3	chr1:46198577:A:G	IAV	CD8T	0.0478112774873538	0.037818163627984	0.12015857068912
PIK3R3	chr1:46198577:A:G	IAV	monocyte	0.0316049332819511	0.0446840710224921	0.2663638177909
PIK3R3	chr1:46198577:A:G	IAV	B	0.0150271039679062	0.0389106411854502	0.361316591199714
PIK3R3	chr1:46198577:A:G	IAV	CD4T	0.0614702669383235	0.0453532350772149	0.111181597954619
PIK3R3	chr1:46198577:A:G	LPS	NK	0.0637282386415284	0.0454140229234658	0.0978039695334095
PIK3R3	chr1:46198577:A:G	LPS	CD8T	0.0682930215958869	0.0432518746432043	0.0770236124454286
PIK3R3	chr1:46198577:A:G	LPS	monocyte	-0.0385400844322567	0.0623966589070484	0.302883442457825
PIK3R3	chr1:46198577:A:G	LPS	B	0.0110680591085652	0.0440220355323265	0.404867877983492
PIK3R3	chr1:46198577:A:G	LPS	CD4T	0.0875311730647359	0.0536416984951664	0.074525142415135
PIK3R3	chr1:46198577:A:G	Tcruzi	NK	0.0711647759303274	0.0499893753924499	0.0910727216653541
PIK3R3	chr1:46198577:A:G	Tcruzi	CD8T	0.0588059824612357	0.0423078955327328	0.105323157046164
PIK3R3	chr1:46198577:A:G	Tcruzi	monocyte	0.0518379247924072	0.0538111191396232	0.18803023804234
PIK3R3	chr1:46198577:A:G	Tcruzi	B	0.0320662289916258	0.0428096695371875	0.247928487314143
PIK3R3	chr1:46198577:A:G	Tcruzi	CD4T	0.0653980195709953	0.0480822030390763	0.110881749850449
PIK3R3	chr1:46214495:A:C	NI	NK	0.0546407545916528	0.0641893574854061	0.287479735232889
PIK3R3	chr1:46214495:A:C	NI	CD8T	0.0557404553347263	0.064420049118684	0.291228233262455
PIK3R3	chr1:46214495:A:C	NI	monocyte	0.0153836989462067	0.0597094685533002	0.485023026154445
PIK3R3	chr1:46214495:A:C	NI	B	-0.00422841994754736	0.0496409731324999	0.585151126692755
PIK3R3	chr1:46214495:A:C	NI	CD4T	0.0155265828060851	0.0568224630942301	0.482287156920333
PIK3R3	chr1:46214495:A:C	IAV	NK	0.0425647295965541	0.0540998464436609	0.312161150999953
PIK3R3	chr1:46214495:A:C	IAV	CD8T	0.0317680596552008	0.044499471808548	0.339534383639146
PIK3R3	chr1:46214495:A:C	IAV	monocyte	0.0218855979534687	0.0525277808776851	0.451863134713449
PIK3R3	chr1:46214495:A:C	IAV	B	0.00576470768568686	0.0430443014038752	0.544625147519333
PIK3R3	chr1:46214495:A:C	IAV	CD4T	0.0172018647174852	0.0493227477985222	0.46482059732683
PIK3R3	chr1:46214495:A:C	LPS	NK	0.0437176439121177	0.0557477627114354	0.313067174244448
PIK3R3	chr1:46214495:A:C	LPS	CD8T	0.0437461027370819	0.0531223760061809	0.302341030474455
PIK3R3	chr1:46214495:A:C	LPS	monocyte	0.0142771450485111	0.0583761062237009	0.499710994662929
PIK3R3	chr1:46214495:A:C	LPS	B	-0.0115124303824698	0.0522053939507606	0.539517323883041
PIK3R3	chr1:46214495:A:C	LPS	CD4T	0.0121782020605356	0.0528394482942379	0.498850474552091
PIK3R3	chr1:46214495:A:C	Tcruzi	NK	0.0461942060627233	0.0586909989500003	0.312576266583061
PIK3R3	chr1:46214495:A:C	Tcruzi	CD8T	0.0530902661777077	0.0620793274334861	0.292649715993911
PIK3R3	chr1:46214495:A:C	Tcruzi	monocyte	-7.16003409919273e-05	0.0571609534657948	0.578880570912967
PIK3R3	chr1:46214495:A:C	Tcruzi	B	-0.00992780915051375	0.0494564523084662	0.547394519149054
PIK3R3	chr1:46214495:A:C	Tcruzi	CD4T	0.0208697960371161	0.0538489612481715	0.452682774104059
PIK3R5	chr17:8798105:A:G	NI	NK	-0.0232938653282586	0.070288477212412	0.398794086416067
PIK3R5	chr17:8798105:A:G	NI	CD8T	0.0476780942546407	0.0714922332280917	0.271276355558185
PIK3R5	chr17:8798105:A:G	NI	monocyte	-0.126331534558335	0.0715593046257869	0.0458032444863932
PIK3R5	chr17:8798105:A:G	NI	B	0.0656399589023933	0.0816620669269588	0.225736162742354
PIK3R5	chr17:8798105:A:G	NI	CD4T	0.0307512130967758	0.076201454389606	0.361540645430306
PIK3R5	chr17:8798105:A:G	IAV	NK	-0.0285020647667024	0.0674022851849379	0.361337268157252
PIK3R5	chr17:8798105:A:G	IAV	CD8T	0.0273644137162253	0.0627088597869331	0.350585761293729
PIK3R5	chr17:8798105:A:G	IAV	monocyte	-0.0812484571877352	0.0648585117480255	0.110856482938285
PIK3R5	chr17:8798105:A:G	IAV	B	-0.0132613283724257	0.0697263013349976	0.458726008201205
PIK3R5	chr17:8798105:A:G	IAV	CD4T	-0.00618739559081376	0.0673560696690465	0.485653366596279
PIK3R5	chr17:8798105:A:G	LPS	NK	0.00100915813474335	0.0670852372785961	0.509565114885952
PIK3R5	chr17:8798105:A:G	LPS	CD8T	0.0540092167008439	0.0704581604033536	0.236287920334002
PIK3R5	chr17:8798105:A:G	LPS	monocyte	-0.125120104022205	0.0837045659283286	0.0689740955870117
PIK3R5	chr17:8798105:A:G	LPS	B	0.0964694073583808	0.0937650795569614	0.153672741351012
PIK3R5	chr17:8798105:A:G	LPS	CD4T	-0.0155296637669601	0.0737114268809605	0.443217727596321
PIK3R5	chr17:8798105:A:G	Tcruzi	NK	0.000924565650131643	0.0713134776730806	0.507359165387008
PIK3R5	chr17:8798105:A:G	Tcruzi	CD8T	0.0683658166777116	0.0761802058701797	0.196257831234701
PIK3R5	chr17:8798105:A:G	Tcruzi	monocyte	-0.133890190211883	0.0778271388960577	0.0497508622691838
PIK3R5	chr17:8798105:A:G	Tcruzi	B	0.0601854740672348	0.078195334370824	0.236477390754696
PIK3R5	chr17:8798105:A:G	Tcruzi	CD4T	0.0477816680541419	0.0776832574464435	0.290296499352957
PIK3R5	chr17:8807647:G:A	NI	NK	-9.23475777110021e-05	0.066235151228182	0.630468733476463
PIK3R5	chr17:8807647:G:A	NI	CD8T	0.00758925173235608	0.079207460256459	0.60306636646955
PIK3R5	chr17:8807647:G:A	NI	monocyte	0.0161705624382335	0.0877158305376615	0.551086078635477
PIK3R5	chr17:8807647:G:A	NI	B	0.002751054367282	0.0727149700132951	0.619470354023834
PIK3R5	chr17:8807647:G:A	NI	CD4T	0.0111034981181883	0.0982761152975469	0.590062813160193
PIK3R5	chr17:8807647:G:A	IAV	NK	0.000289420346834252	0.0611973926729596	0.628645987759998
PIK3R5	chr17:8807647:G:A	IAV	CD8T	0.00389239247558888	0.0575466293926194	0.610942135737974
PIK3R5	chr17:8807647:G:A	IAV	monocyte	0.00814951119988145	0.0705374504408561	0.595246452873862
PIK3R5	chr17:8807647:G:A	IAV	B	0.0018742606921327	0.0621395260395762	0.621527152244885
PIK3R5	chr17:8807647:G:A	IAV	CD4T	0.00676081877974838	0.0821339906067024	0.606640626963166
PIK3R5	chr17:8807647:G:A	LPS	NK	0.000210921059522898	0.0668371983167323	0.624727337615895
PIK3R5	chr17:8807647:G:A	LPS	CD8T	0.00589694970248781	0.0675961443050732	0.601073925357994
PIK3R5	chr17:8807647:G:A	LPS	monocyte	0.0129177635062162	0.0864236692578843	0.573136190101374
PIK3R5	chr17:8807647:G:A	LPS	B	0.0018275910310297	0.0723649664667969	0.618526618139301
PIK3R5	chr17:8807647:G:A	LPS	CD4T	0.00793614709033362	0.0911844831133538	0.601046569819981
PIK3R5	chr17:8807647:G:A	Tcruzi	NK	0.00100819016845871	0.0682760295314523	0.624395677355195
PIK3R5	chr17:8807647:G:A	Tcruzi	CD8T	0.00838699188722135	0.0763361895088439	0.597566393628613
PIK3R5	chr17:8807647:G:A	Tcruzi	monocyte	0.012207122025323	0.0833109498850164	0.582015390417918
PIK3R5	chr17:8807647:G:A	Tcruzi	B	0.00019999012891539	0.0690301122899979	0.627471301778568
PIK3R5	chr17:8807647:G:A	Tcruzi	CD4T	0.0096344688494021	0.0926367324490292	0.599185355544482
PIK3R5	chr17:8875654:G:A	NI	NK	0.0228813792502894	0.053116166121562	0.490403757577045
PIK3R5	chr17:8875654:G:A	NI	CD8T	0.0265068421595936	0.0597864624651749	0.488824272975555
PIK3R5	chr17:8875654:G:A	NI	monocyte	-0.0321581302672448	0.0568071829367162	0.411983487544159
PIK3R5	chr17:8875654:G:A	NI	B	-0.0104425762020247	0.0515535187286736	0.565179568237094
PIK3R5	chr17:8875654:G:A	NI	CD4T	-0.00111208049450399	0.0588283220823661	0.616969088463497
PIK3R5	chr17:8875654:G:A	IAV	NK	0.0149915012542731	0.0459919072039181	0.526830074485371
PIK3R5	chr17:8875654:G:A	IAV	CD8T	0.0180719148719834	0.0453111086009117	0.502145765240455
PIK3R5	chr17:8875654:G:A	IAV	monocyte	-0.0133863218110715	0.0450941496075188	0.522104736754977
PIK3R5	chr17:8875654:G:A	IAV	B	-0.0103789259103395	0.0452618430833893	0.556530982702933
PIK3R5	chr17:8875654:G:A	IAV	CD4T	-0.00140355484074007	0.0501333087486298	0.620992742793635
PIK3R5	chr17:8875654:G:A	LPS	NK	0.022566130086381	0.0536275804067845	0.490672146170556
PIK3R5	chr17:8875654:G:A	LPS	CD8T	0.0194139202141016	0.0495966303140604	0.50299946265184
PIK3R5	chr17:8875654:G:A	LPS	monocyte	-0.0277796179622072	0.0590783291407633	0.455696831017556
PIK3R5	chr17:8875654:G:A	LPS	B	-0.00573042058572817	0.0495404050183574	0.58471960107996
PIK3R5	chr17:8875654:G:A	LPS	CD4T	-0.0161766239627308	0.0595449849257615	0.544139639880223
PIK3R5	chr17:8875654:G:A	Tcruzi	NK	0.0234690144324529	0.0553966046946717	0.491224497694701
PIK3R5	chr17:8875654:G:A	Tcruzi	CD8T	0.0233860636384463	0.0556786768097181	0.495914923536375
PIK3R5	chr17:8875654:G:A	Tcruzi	monocyte	-0.0297917410330138	0.0561902742699549	0.444339218404736
PIK3R5	chr17:8875654:G:A	Tcruzi	B	-0.009286205317743	0.0488460378085062	0.566565649548311
PIK3R5	chr17:8875654:G:A	Tcruzi	CD4T	0.00144546176270425	0.0557964275851199	0.622304108184656
PIK3R5	chr17:8913672:G:A	NI	NK	0.00921489496261359	0.0477189181121372	0.57539311301631
PIK3R5	chr17:8913672:G:A	NI	CD8T	0.0187702428911469	0.0551930175199311	0.531042411698678
PIK3R5	chr17:8913672:G:A	NI	monocyte	0.0222230850735182	0.0582692152853787	0.491903332586742
PIK3R5	chr17:8913672:G:A	NI	B	0.0291612162988031	0.0623116382578256	0.483284394686106
PIK3R5	chr17:8913672:G:A	NI	CD4T	0.0195007565224599	0.0653189319837058	0.53486399093163
PIK3R5	chr17:8913672:G:A	IAV	NK	0.0034968488873126	0.0441564115892957	0.605955336995243
PIK3R5	chr17:8913672:G:A	IAV	CD8T	0.00464754004798789	0.0407874434340272	0.594736067234432
PIK3R5	chr17:8913672:G:A	IAV	monocyte	0.0161262037929984	0.0495933541934407	0.534857761556356
PIK3R5	chr17:8913672:G:A	IAV	B	0.0214721801472857	0.0509903931114064	0.500209697030952
PIK3R5	chr17:8913672:G:A	IAV	CD4T	0.012189422536415	0.0543107440413093	0.563709249372049
PIK3R5	chr17:8913672:G:A	LPS	NK	0.00713702163252633	0.0477074679701024	0.581263899453307
PIK3R5	chr17:8913672:G:A	LPS	CD8T	0.0131052189453236	0.0467589317737608	0.543199029346835
PIK3R5	chr17:8913672:G:A	LPS	monocyte	0.00320417390276174	0.0607596912079932	0.592519143052732
PIK3R5	chr17:8913672:G:A	LPS	B	0.033044531086878	0.0654025311946364	0.462236928964247
PIK3R5	chr17:8913672:G:A	LPS	CD4T	0.0244690700859723	0.0638136042491995	0.511951884179153
PIK3R5	chr17:8913672:G:A	Tcruzi	NK	0.0104301195304857	0.0496736921316514	0.568386440189947
PIK3R5	chr17:8913672:G:A	Tcruzi	CD8T	0.0205935793940878	0.054495762810339	0.517066422769318
PIK3R5	chr17:8913672:G:A	Tcruzi	monocyte	0.0189455275477202	0.0557375653883736	0.525049585944809
PIK3R5	chr17:8913672:G:A	Tcruzi	B	0.0265178561373354	0.0580140166054352	0.485497235042679
PIK3R5	chr17:8913672:G:A	Tcruzi	CD4T	0.0177308439206101	0.0613746426677071	0.544109946309464
PIK3R5	chr17:8916496:C:T	NI	NK	-0.0283596559272354	0.0347799923031064	0.202047396475703
PIK3R5	chr17:8916496:C:T	NI	CD8T	-0.00986179668002172	0.0350818505276123	0.379336068949555
PIK3R5	chr17:8916496:C:T	NI	monocyte	-0.134603656160793	0.0318369316145309	1.76914249954141e-05
PIK3R5	chr17:8916496:C:T	NI	B	0.0121454215466802	0.039112900469526	0.387583234049436
PIK3R5	chr17:8916496:C:T	NI	CD4T	-0.0107836106933738	0.0386074514539714	0.385418346049193
PIK3R5	chr17:8916496:C:T	IAV	NK	-0.0436531915888344	0.0339343870334025	0.091155781988178
PIK3R5	chr17:8916496:C:T	IAV	CD8T	-0.020602571368145	0.0308486368715997	0.24412572574835
PIK3R5	chr17:8916496:C:T	IAV	monocyte	-0.113000875398365	0.0330821090370453	0.000180167315588231
PIK3R5	chr17:8916496:C:T	IAV	B	-0.0103485250107852	0.0337653574455498	0.373651451436533
PIK3R5	chr17:8916496:C:T	IAV	CD4T	-0.0360277954846596	0.0345195315805677	0.144874302717921
PIK3R5	chr17:8916496:C:T	LPS	NK	-0.0455440849923758	0.035738362173414	0.0939967339065185
PIK3R5	chr17:8916496:C:T	LPS	CD8T	-0.0253072965311036	0.0315860911993894	0.206396240787286
PIK3R5	chr17:8916496:C:T	LPS	monocyte	-0.115118963861727	0.0377540511431174	0.00104949096945484
PIK3R5	chr17:8916496:C:T	LPS	B	0.0017641748166057	0.0370076713031863	0.490144555135832
PIK3R5	chr17:8916496:C:T	LPS	CD4T	-0.0295381132627324	0.0363706188366069	0.206021987165619
PIK3R5	chr17:8916496:C:T	Tcruzi	NK	-0.0346551222472282	0.0372362917040816	0.169674809247154
PIK3R5	chr17:8916496:C:T	Tcruzi	CD8T	-0.0195776989856921	0.0333514442206627	0.273680988508135
PIK3R5	chr17:8916496:C:T	Tcruzi	monocyte	-0.136574385738138	0.0344977326865109	5.36499651019318e-05
PIK3R5	chr17:8916496:C:T	Tcruzi	B	0.00149289608828432	0.0369909224013212	0.492922037908437
PIK3R5	chr17:8916496:C:T	Tcruzi	CD4T	0.0047323577981384	0.0391835165049316	0.463754721655247
PIK3R5	chr17:8935868:C:T	NI	NK	-0.0202427543291069	0.0864796955096804	0.427126363866322
PIK3R5	chr17:8935868:C:T	NI	CD8T	0.0959591029117741	0.0872474895568045	0.132580262765293
PIK3R5	chr17:8935868:C:T	NI	monocyte	-0.100530482385806	0.0792803895055034	0.102460512349475
PIK3R5	chr17:8935868:C:T	NI	B	-0.0450527602711636	0.0949682161237933	0.328500316802564
PIK3R5	chr17:8935868:C:T	NI	CD4T	0.287902948120204	0.132278928614873	0.0138724639182444
PIK3R5	chr17:8935868:C:T	IAV	NK	-0.0322097219699347	0.0829214701544012	0.366872769644493
PIK3R5	chr17:8935868:C:T	IAV	CD8T	-0.000656827492044124	0.0769841227122367	0.481687596604198
PIK3R5	chr17:8935868:C:T	IAV	monocyte	-0.0895340765824241	0.078579681363926	0.12437338659935
PIK3R5	chr17:8935868:C:T	IAV	B	-0.085726457475569	0.0928540532416664	0.177389732555135
PIK3R5	chr17:8935868:C:T	IAV	CD4T	0.144998963754482	0.0912409716975864	0.0526943019176802
PIK3R5	chr17:8935868:C:T	LPS	NK	-0.00397045947908495	0.0846324304428494	0.495427596556129
PIK3R5	chr17:8935868:C:T	LPS	CD8T	0.0456108502081711	0.0772080816163804	0.270281633772131
PIK3R5	chr17:8935868:C:T	LPS	monocyte	-0.114868508579044	0.0951088785655281	0.110007290648513
PIK3R5	chr17:8935868:C:T	LPS	B	-0.0633233643082635	0.0944113229715587	0.259802666593335
PIK3R5	chr17:8935868:C:T	LPS	CD4T	0.187950710563578	0.102353470504575	0.0310353999026269
PIK3R5	chr17:8935868:C:T	Tcruzi	NK	-0.00640057420046434	0.0898139449104692	0.488434070933058
PIK3R5	chr17:8935868:C:T	Tcruzi	CD8T	0.0923833638206837	0.0841143186847396	0.132712363785906
PIK3R5	chr17:8935868:C:T	Tcruzi	monocyte	-0.110230465486147	0.0846510723728209	0.094434023485693
PIK3R5	chr17:8935868:C:T	Tcruzi	B	-0.0312664180142234	0.0897425613455696	0.372621638406073
PIK3R5	chr17:8935868:C:T	Tcruzi	CD4T	0.239716503588638	0.11696765386866	0.0184674795493896
PIK3R5	chr17:8942298:C:T	NI	NK	0.023731184503164	0.0507242709887114	0.485990494188424
PIK3R5	chr17:8942298:C:T	NI	CD8T	0.0101943730902369	0.0471146827575138	0.575428026294933
PIK3R5	chr17:8942298:C:T	NI	monocyte	0.00830414658580861	0.0466713936042182	0.555945158205505
PIK3R5	chr17:8942298:C:T	NI	B	-0.0101647312289787	0.048357895874483	0.577146635521846
PIK3R5	chr17:8942298:C:T	NI	CD4T	-0.0207730144801546	0.0599764175710143	0.52462955631348
PIK3R5	chr17:8942298:C:T	IAV	NK	0.0205114256794688	0.0463222527974265	0.494663734242587
PIK3R5	chr17:8942298:C:T	IAV	CD8T	0.00949563885809565	0.0378487330167365	0.560912736261984
PIK3R5	chr17:8942298:C:T	IAV	monocyte	0.0138694272841203	0.0429013537877268	0.533329118317017
PIK3R5	chr17:8942298:C:T	IAV	B	-0.0151611811314021	0.045555377840675	0.538755934259944
PIK3R5	chr17:8942298:C:T	IAV	CD4T	-0.0127988684719277	0.0490516621974504	0.562553202314428
PIK3R5	chr17:8942298:C:T	LPS	NK	0.0277521319463932	0.0544781256216719	0.463486321572521
PIK3R5	chr17:8942298:C:T	LPS	CD8T	0.0121348255980428	0.0424966145848528	0.547191206033245
PIK3R5	chr17:8942298:C:T	LPS	monocyte	0.026020066870765	0.0568346270167944	0.472875714471547
PIK3R5	chr17:8942298:C:T	LPS	B	-0.0136885337288422	0.049228881598428	0.552752527586596
PIK3R5	chr17:8942298:C:T	LPS	CD4T	-0.0157908172108189	0.054267961144196	0.548934134513122
PIK3R5	chr17:8942298:C:T	Tcruzi	NK	0.0333025722613835	0.0614815121753629	0.450247751537767
PIK3R5	chr17:8942298:C:T	Tcruzi	CD8T	0.00800515379545828	0.0446672827118712	0.583668597664063
PIK3R5	chr17:8942298:C:T	Tcruzi	monocyte	0.0186193453927901	0.0493124010086243	0.510624654398958
PIK3R5	chr17:8942298:C:T	Tcruzi	B	-0.00683674100478041	0.0453607495669408	0.592775776625654
PIK3R5	chr17:8942298:C:T	Tcruzi	CD4T	-0.0152101537765651	0.0549187767592947	0.55581276885674
PIK3R5	chr17:8968099:C:T	NI	NK	0.0166901249624753	0.0570664163714599	0.455344742221476
PIK3R5	chr17:8968099:C:T	NI	CD8T	0.0618782464185625	0.0727783449728421	0.274031813041354
PIK3R5	chr17:8968099:C:T	NI	monocyte	0.000778624332917377	0.0586645541255902	0.546954746784872
PIK3R5	chr17:8968099:C:T	NI	B	-0.0328134193265868	0.0751382308924471	0.445019071786078
PIK3R5	chr17:8968099:C:T	NI	CD4T	0.0726416359199444	0.0826234654234808	0.265549958655998
PIK3R5	chr17:8968099:C:T	IAV	NK	0.00393367171574989	0.0545596646491403	0.52147792012934
PIK3R5	chr17:8968099:C:T	IAV	CD8T	0.0270617640101095	0.0516623360685464	0.375680875508872
PIK3R5	chr17:8968099:C:T	IAV	monocyte	0.0341711582356173	0.0606225624163267	0.376829969706082
PIK3R5	chr17:8968099:C:T	IAV	B	-0.0176950424954207	0.0592969783230305	0.494317130562107
PIK3R5	chr17:8968099:C:T	IAV	CD4T	0.0606812180768818	0.0714579289043902	0.277121404302364
PIK3R5	chr17:8968099:C:T	LPS	NK	0.0123464791958907	0.0573684266501432	0.475622261251942
PIK3R5	chr17:8968099:C:T	LPS	CD8T	0.0362064771967765	0.0570088967820142	0.339838468252697
PIK3R5	chr17:8968099:C:T	LPS	monocyte	0.0486295111763447	0.0766452125841389	0.34195734469194
PIK3R5	chr17:8968099:C:T	LPS	B	-0.0308280807906679	0.0722622054407866	0.446395448296914
PIK3R5	chr17:8968099:C:T	LPS	CD4T	0.0546128120213905	0.0712015181389136	0.303194469665841
PIK3R5	chr17:8968099:C:T	Tcruzi	NK	0.0151349098557368	0.0596293727657501	0.464050087356528
PIK3R5	chr17:8968099:C:T	Tcruzi	CD8T	0.075518208078576	0.0825141265286154	0.243339184831369
PIK3R5	chr17:8968099:C:T	Tcruzi	monocyte	0.0124714517827342	0.0588216522611247	0.490545014920627
PIK3R5	chr17:8968099:C:T	Tcruzi	B	-0.011944640843568	0.0614697921394591	0.527656895130248
PIK3R5	chr17:8968099:C:T	Tcruzi	CD4T	0.0770300744148916	0.0843318455531269	0.25485288132839
PIK3R5	chr17:8968225:C:A	NI	NK	0.0514451571181815	0.0397256120291162	0.150807437576358
PIK3R5	chr17:8968225:C:A	NI	CD8T	0.0557882843254243	0.041307503168249	0.145996783779044
PIK3R5	chr17:8968225:C:A	NI	monocyte	0.0156640996949945	0.0275642076011721	0.346411909329936
PIK3R5	chr17:8968225:C:A	NI	B	0.00575268570500367	0.031807686218785	0.479347960595008
PIK3R5	chr17:8968225:C:A	NI	CD4T	0.0190258917159392	0.0347830476145358	0.345213007162152
PIK3R5	chr17:8968225:C:A	IAV	NK	0.0476777778922442	0.0374592101753029	0.152736788987311
PIK3R5	chr17:8968225:C:A	IAV	CD8T	0.041369414998523	0.0334607253057972	0.15858650903887
PIK3R5	chr17:8968225:C:A	IAV	monocyte	0.00767036228083362	0.0266423487673814	0.44375659221895
PIK3R5	chr17:8968225:C:A	IAV	B	-0.00611437657586427	0.0299533994040264	0.512575623431958
PIK3R5	chr17:8968225:C:A	IAV	CD4T	0.0263604488890656	0.0310813544916955	0.261828445608811
PIK3R5	chr17:8968225:C:A	LPS	NK	0.054090895323269	0.0403149564680044	0.131031356336196
PIK3R5	chr17:8968225:C:A	LPS	CD8T	0.0559340020248841	0.0398159415173598	0.122943266199059
PIK3R5	chr17:8968225:C:A	LPS	monocyte	0.022924165630443	0.0335530813134567	0.300611966962132
PIK3R5	chr17:8968225:C:A	LPS	B	0.00537389573130624	0.0312401465688407	0.47164339042049
PIK3R5	chr17:8968225:C:A	LPS	CD4T	0.0344784226553714	0.0343824467965532	0.211222623565748
PIK3R5	chr17:8968225:C:A	Tcruzi	NK	0.0499532704219472	0.0401984927022421	0.158612972946975
PIK3R5	chr17:8968225:C:A	Tcruzi	CD8T	0.0476428479763403	0.036735215770529	0.155595667442195
PIK3R5	chr17:8968225:C:A	Tcruzi	monocyte	0.0051546250556707	0.0285907457583913	0.479100701682539
PIK3R5	chr17:8968225:C:A	Tcruzi	B	0.00114355312784949	0.0309828013227934	0.526777104535816
PIK3R5	chr17:8968225:C:A	Tcruzi	CD4T	0.019614493994801	0.0334957912531241	0.336051849542253
PIK3R5	chr17:8989241:C:G	NI	NK	0.0288678892508408	0.0696046700289688	0.476453104394774
PIK3R5	chr17:8989241:C:G	NI	CD8T	0.0319659252083756	0.0754116638855508	0.475215262629491
PIK3R5	chr17:8989241:C:G	NI	monocyte	-0.0380796145114214	0.0757510709369772	0.420432804505062
PIK3R5	chr17:8989241:C:G	NI	B	-0.0328642062725174	0.0795106885484116	0.477582800483932
PIK3R5	chr17:8989241:C:G	NI	CD4T	0.0344503638807569	0.0884278682348419	0.479746570315933
PIK3R5	chr17:8989241:C:G	IAV	NK	0.0147645476664943	0.057448318866767	0.530478149028112
PIK3R5	chr17:8989241:C:G	IAV	CD8T	0.017742480366908	0.0548917490202038	0.507752721101872
PIK3R5	chr17:8989241:C:G	IAV	monocyte	-0.0229603339494754	0.061719595958849	0.486636826467598
PIK3R5	chr17:8989241:C:G	IAV	B	-0.0265722089081592	0.0668141136799203	0.483009440694663
PIK3R5	chr17:8989241:C:G	IAV	CD4T	0.0111224247204707	0.0676992456622103	0.559253989019915
PIK3R5	chr17:8989241:C:G	LPS	NK	0.0159705444822496	0.0618574005592934	0.526036271891927
PIK3R5	chr17:8989241:C:G	LPS	CD8T	0.0269060988163021	0.0654723864444813	0.475247249583957
PIK3R5	chr17:8989241:C:G	LPS	monocyte	-0.0200554865170501	0.072428339432543	0.505629030740708
PIK3R5	chr17:8989241:C:G	LPS	B	-0.02295721871731	0.0704011871958876	0.506299765608309
PIK3R5	chr17:8989241:C:G	LPS	CD4T	0.0182865060769039	0.0757824766322667	0.53283623867241
PIK3R5	chr17:8989241:C:G	Tcruzi	NK	0.0270673129930688	0.0701521972173229	0.485947707208693
PIK3R5	chr17:8989241:C:G	Tcruzi	CD8T	0.0314744435206792	0.0729902887556503	0.471074252043606
PIK3R5	chr17:8989241:C:G	Tcruzi	monocyte	-0.0333473125363181	0.0727492381006785	0.454375835545438
PIK3R5	chr17:8989241:C:G	Tcruzi	B	-0.0196142964298822	0.066425717000696	0.518248017712308
PIK3R5	chr17:8989241:C:G	Tcruzi	CD4T	0.0201524301150966	0.0772290620270545	0.528475450568985
PIK3R5	chr17:8996495:A:C	NI	NK	-0.0441393530732047	0.0960168528186932	0.417228761975495
PIK3R5	chr17:8996495:A:C	NI	CD8T	-0.0480263032516186	0.10278332074071	0.415860447415269
PIK3R5	chr17:8996495:A:C	NI	monocyte	0.0980775374971826	0.128517533591329	0.281450933957109
PIK3R5	chr17:8996495:A:C	NI	B	-0.0393842229208735	0.10186885212715	0.446981282441781
PIK3R5	chr17:8996495:A:C	NI	CD4T	-0.0655519935111569	0.126760384811267	0.393537727779899
PIK3R5	chr17:8996495:A:C	IAV	NK	-0.0241842104234325	0.0811339522504284	0.47422913933749
PIK3R5	chr17:8996495:A:C	IAV	CD8T	-0.0250218967823252	0.0752377599805249	0.460414598786343
PIK3R5	chr17:8996495:A:C	IAV	monocyte	0.0839492357536214	0.114670446075155	0.303322582608052
PIK3R5	chr17:8996495:A:C	IAV	B	-0.0306515512655332	0.0867418870160036	0.459289409173469
PIK3R5	chr17:8996495:A:C	IAV	CD4T	-0.0286101288769025	0.0957638866239976	0.47278758837776
PIK3R5	chr17:8996495:A:C	LPS	NK	-0.0468613319930197	0.0988412362844503	0.409422466943023
PIK3R5	chr17:8996495:A:C	LPS	CD8T	-0.0316576113980755	0.084725275423336	0.445233639701911
PIK3R5	chr17:8996495:A:C	LPS	monocyte	0.0832028810148163	0.123839324831031	0.323967239264384
PIK3R5	chr17:8996495:A:C	LPS	B	-0.034764255648104	0.0983183290996398	0.456810251441717
PIK3R5	chr17:8996495:A:C	LPS	CD4T	-0.0455780343387212	0.110794614173386	0.434087360917144
PIK3R5	chr17:8996495:A:C	Tcruzi	NK	-0.0370862125879156	0.0948403082924529	0.441550767866294
PIK3R5	chr17:8996495:A:C	Tcruzi	CD8T	-0.0468847521993231	0.0994672806838377	0.413255765730018
PIK3R5	chr17:8996495:A:C	Tcruzi	monocyte	0.0802708147142064	0.116224724692159	0.324356165883107
PIK3R5	chr17:8996495:A:C	Tcruzi	B	-0.0401194312169995	0.0992724335881745	0.439980057592947
PIK3R5	chr17:8996495:A:C	Tcruzi	CD4T	-0.0564726124249132	0.117254640249563	0.410562772165759
PIK3R5	chr17:9061676:G:T	NI	NK	-0.0208365498244425	0.0511941066032364	0.428741256888803
PIK3R5	chr17:9061676:G:T	NI	CD8T	0.016329570270326	0.0484759747981985	0.417732802118995
PIK3R5	chr17:9061676:G:T	NI	monocyte	0.0569762706621524	0.0519099161041707	0.180730615060151
PIK3R5	chr17:9061676:G:T	NI	B	-0.00242386289324332	0.0521806465283589	0.552983646936447
PIK3R5	chr17:9061676:G:T	NI	CD4T	0.0673766771011389	0.0658523914842902	0.20492458889755
PIK3R5	chr17:9061676:G:T	IAV	NK	-0.0231188910523813	0.0503239981086385	0.410673037887985
PIK3R5	chr17:9061676:G:T	IAV	CD8T	-0.011745887452483	0.0451929161885087	0.492242992100355
PIK3R5	chr17:9061676:G:T	IAV	monocyte	0.0347799542019828	0.0456121437178118	0.278904268376048
PIK3R5	chr17:9061676:G:T	IAV	B	-0.018611928002953	0.051581221784403	0.452940720300388
PIK3R5	chr17:9061676:G:T	IAV	CD4T	0.0760765205466806	0.0683555639301748	0.176611049259524
PIK3R5	chr17:9061676:G:T	LPS	NK	-0.0295175673556011	0.0563156464108217	0.38477814681782
PIK3R5	chr17:9061676:G:T	LPS	CD8T	-0.00598401410690193	0.046733787594819	0.541036275933758
PIK3R5	chr17:9061676:G:T	LPS	monocyte	0.0380252262864364	0.0540974617823298	0.292754524219462
PIK3R5	chr17:9061676:G:T	LPS	B	0.00399337911711633	0.0498846749003114	0.509654827619067
PIK3R5	chr17:9061676:G:T	LPS	CD4T	0.0634111126224736	0.0619802968371641	0.206445034950995
PIK3R5	chr17:9061676:G:T	Tcruzi	NK	-0.00826122152347718	0.0503561768768128	0.512692904577369
PIK3R5	chr17:9061676:G:T	Tcruzi	CD8T	0.0187110709243489	0.0468411133192277	0.397427168573321
PIK3R5	chr17:9061676:G:T	Tcruzi	monocyte	0.0482389041165549	0.0513900436354049	0.228731156443961
PIK3R5	chr17:9061676:G:T	Tcruzi	B	0.00419237164808138	0.0493764398189451	0.507495242788128
PIK3R5	chr17:9061676:G:T	Tcruzi	CD4T	0.0648178434622228	0.0640169957896294	0.208286423372274
PIK3R5	chr17:9063209:G:T	NI	NK	-0.000517869339615605	0.0351074372890968	0.666961128022862
PIK3R5	chr17:9063209:G:T	NI	CD8T	-0.0046024252694616	0.0384218604824055	0.634463202557876
PIK3R5	chr17:9063209:G:T	NI	monocyte	0.0113150254512753	0.0410673340071243	0.556194262596984
PIK3R5	chr17:9063209:G:T	NI	B	0.00869244623744165	0.0411039546980277	0.612468137345676
PIK3R5	chr17:9063209:G:T	NI	CD4T	-0.0156514588465538	0.0499513371739209	0.566608594286461
PIK3R5	chr17:9063209:G:T	IAV	NK	0.00829035489889358	0.0361426252361949	0.609798607743088
PIK3R5	chr17:9063209:G:T	IAV	CD8T	-0.00118264577066606	0.0302349776362321	0.657037909950133
PIK3R5	chr17:9063209:G:T	IAV	monocyte	0.0100579847881337	0.0357905602222557	0.582253633295208
PIK3R5	chr17:9063209:G:T	IAV	B	0.0115689788384562	0.0384516956203163	0.583537095361836
PIK3R5	chr17:9063209:G:T	IAV	CD4T	-0.0130481983094968	0.0425596704786034	0.580205101417722
PIK3R5	chr17:9063209:G:T	LPS	NK	0.0018178181441447	0.0354932421651479	0.655284493306349
PIK3R5	chr17:9063209:G:T	LPS	CD8T	-0.00307010041885521	0.0335539829034968	0.636463392631034
PIK3R5	chr17:9063209:G:T	LPS	monocyte	0.011778075239313	0.0436440274887321	0.569956948975537
PIK3R5	chr17:9063209:G:T	LPS	B	0.00209455848370424	0.0381878111477768	0.649758340075943
PIK3R5	chr17:9063209:G:T	LPS	CD4T	-0.0158150396664595	0.0472600909558188	0.565155167094162
PIK3R5	chr17:9063209:G:T	Tcruzi	NK	-0.00381467393372175	0.0371483250555434	0.641714390462062
PIK3R5	chr17:9063209:G:T	Tcruzi	CD8T	-0.00897568981693897	0.0383570761264609	0.600987275418805
PIK3R5	chr17:9063209:G:T	Tcruzi	monocyte	0.0165316441783315	0.0426447926601882	0.542521805876288
PIK3R5	chr17:9063209:G:T	Tcruzi	B	0.000910754320245321	0.0371504741352365	0.660363851062417
PIK3R5	chr17:9063209:G:T	Tcruzi	CD4T	-0.0105267871684912	0.0451691923192851	0.598681506556764
PIK3R6	chr17:8711783:C:T	NI	NK	-0.00840246790343097	0.0265697257831703	0.592864290370865
PIK3R6	chr17:8711783:C:T	NI	CD8T	0.00423966230998184	0.0267292530835499	0.64759087377827
PIK3R6	chr17:8711783:C:T	NI	monocyte	-0.0240720384538885	0.0405521141435712	0.455468914014718
PIK3R6	chr17:8711783:C:T	NI	B	-0.00875505059849563	0.0284333461420288	0.591628689941086
PIK3R6	chr17:8711783:C:T	NI	CD4T	0.0137564803196432	0.0360202569176863	0.562134655036193
PIK3R6	chr17:8711783:C:T	IAV	NK	-0.00704741307189215	0.0244566888043388	0.599301008918877
PIK3R6	chr17:8711783:C:T	IAV	CD8T	-0.00479595430414723	0.0219918571157572	0.624006041362699
PIK3R6	chr17:8711783:C:T	IAV	monocyte	-0.0118976252006749	0.028539122267805	0.550879374390077
PIK3R6	chr17:8711783:C:T	IAV	B	-0.00905834223022948	0.025875847024793	0.577124794624432
PIK3R6	chr17:8711783:C:T	IAV	CD4T	-0.00885383949992769	0.0301569406113847	0.604724035519701
PIK3R6	chr17:8711783:C:T	LPS	NK	-0.00586613101505405	0.0252342793507641	0.610937796039541
PIK3R6	chr17:8711783:C:T	LPS	CD8T	0.00101669665392418	0.0233163192276357	0.676215286619532
PIK3R6	chr17:8711783:C:T	LPS	monocyte	-0.01218025444509	0.034133823350399	0.553896696735147
PIK3R6	chr17:8711783:C:T	LPS	B	-0.0114224198396923	0.0293350329596953	0.561090700469686
PIK3R6	chr17:8711783:C:T	LPS	CD4T	0.00248940559889201	0.0291341486754116	0.66110653123514
PIK3R6	chr17:8711783:C:T	Tcruzi	NK	-0.00696282454009019	0.0267709472216219	0.607264295126333
PIK3R6	chr17:8711783:C:T	Tcruzi	CD8T	0.00401491855297949	0.0261135037686596	0.647510687162586
PIK3R6	chr17:8711783:C:T	Tcruzi	monocyte	-0.0243817809810533	0.0396391763337035	0.473936139841771
PIK3R6	chr17:8711783:C:T	Tcruzi	B	-0.00899740000461073	0.027267178413249	0.582653220580508
PIK3R6	chr17:8711783:C:T	Tcruzi	CD4T	0.0124255575734728	0.0337381977937666	0.580406490081027
PIK3R6	chr17:8758105:G:A	NI	NK	0.0259762331008566	0.0646214809307912	0.478982186919885
PIK3R6	chr17:8758105:G:A	NI	CD8T	0.000162584148292135	0.0618345364541854	0.604469285750794
PIK3R6	chr17:8758105:G:A	NI	monocyte	-0.014308264859665	0.0755232940257064	0.528542084270837
PIK3R6	chr17:8758105:G:A	NI	B	-0.0525794790363221	0.0878809977035357	0.39647079706018
PIK3R6	chr17:8758105:G:A	NI	CD4T	0.00387996291858542	0.0731725020693728	0.587784953391894
PIK3R6	chr17:8758105:G:A	IAV	NK	0.0226605016416367	0.0594241009276429	0.486088066690038
PIK3R6	chr17:8758105:G:A	IAV	CD8T	0.0110991304585127	0.0496804741284848	0.538559342336076
PIK3R6	chr17:8758105:G:A	IAV	monocyte	-0.00234628078040928	0.0606505899376983	0.595005169328687
PIK3R6	chr17:8758105:G:A	IAV	B	-0.0471963546549499	0.0794005324975244	0.394229355214443
PIK3R6	chr17:8758105:G:A	IAV	CD4T	0.0072763649359727	0.0642594371209658	0.576970806147242
PIK3R6	chr17:8758105:G:A	LPS	NK	0.0304363388854954	0.0679990349343602	0.458178727352022
PIK3R6	chr17:8758105:G:A	LPS	CD8T	0.00872884889745231	0.0545556946532067	0.554936963656627
PIK3R6	chr17:8758105:G:A	LPS	monocyte	-0.00497783559224056	0.0733300182318631	0.576866438461841
PIK3R6	chr17:8758105:G:A	LPS	B	-0.0471392084435349	0.0819731697818179	0.405183915386337
PIK3R6	chr17:8758105:G:A	LPS	CD4T	0.00994684275258585	0.0697389924959143	0.564334002229943
PIK3R6	chr17:8758105:G:A	Tcruzi	NK	0.0336191999492489	0.0724544659312239	0.453355905563123
PIK3R6	chr17:8758105:G:A	Tcruzi	CD8T	0.0106870262944025	0.0605345102126602	0.553507565076622
PIK3R6	chr17:8758105:G:A	Tcruzi	monocyte	-0.00168380921541815	0.0701658745688492	0.594795964031991
PIK3R6	chr17:8758105:G:A	Tcruzi	B	-0.0441106474585954	0.0776102822664426	0.40982208655224
PIK3R6	chr17:8758105:G:A	Tcruzi	CD4T	4.52196509541119e-06	0.0688150358074126	0.607914236582181
PIK3R6	chr17:8799483:C:T	NI	NK	-0.000995543251745201	0.0334982026216735	0.676518013590024
PIK3R6	chr17:8799483:C:T	NI	CD8T	0.0117399215560501	0.0391054487557293	0.584834184979679
PIK3R6	chr17:8799483:C:T	NI	monocyte	0.000590049517844729	0.0459576832315983	0.642106135275332
PIK3R6	chr17:8799483:C:T	NI	B	0.00748414111472997	0.0379502860797692	0.615821553025366
PIK3R6	chr17:8799483:C:T	NI	CD4T	0.0203500396739684	0.0507716980562474	0.540647641128889
PIK3R6	chr17:8799483:C:T	IAV	NK	-0.00209905222753374	0.0315086023589863	0.666034517605338
PIK3R6	chr17:8799483:C:T	IAV	CD8T	0.00158763583202463	0.0286820504592099	0.653954444453977
PIK3R6	chr17:8799483:C:T	IAV	monocyte	-0.00408106443634097	0.0367947136968772	0.647539807793048
PIK3R6	chr17:8799483:C:T	IAV	B	0.00412551839181428	0.0324747693225599	0.635447977113617
PIK3R6	chr17:8799483:C:T	IAV	CD4T	0.00906309346698072	0.0392699351605404	0.602715648225639
PIK3R6	chr17:8799483:C:T	LPS	NK	-0.00719841836673458	0.0363103619055328	0.623504252781711
PIK3R6	chr17:8799483:C:T	LPS	CD8T	0.00514223779733619	0.0326092846583568	0.61994900307417
PIK3R6	chr17:8799483:C:T	LPS	monocyte	-0.00966010320143081	0.0473584151399976	0.603583988276419
PIK3R6	chr17:8799483:C:T	LPS	B	0.00845894811175459	0.0380358921666877	0.603521539077254
PIK3R6	chr17:8799483:C:T	LPS	CD4T	0.0195829214433542	0.0479628265968113	0.54419069083365
PIK3R6	chr17:8799483:C:T	Tcruzi	NK	0.000131803304477671	0.0345241653734216	0.668935370575982
PIK3R6	chr17:8799483:C:T	Tcruzi	CD8T	0.00779004684942889	0.0363346513405086	0.607102699136621
PIK3R6	chr17:8799483:C:T	Tcruzi	monocyte	-0.0036982391357241	0.0427964460660196	0.648248831285322
PIK3R6	chr17:8799483:C:T	Tcruzi	B	0.00536934140616908	0.0354444211376134	0.626227989555181
PIK3R6	chr17:8799483:C:T	Tcruzi	CD4T	0.020721477384351	0.0487560999879979	0.54200685495412
PIK3R6	chr17:8823528:A:C	NI	NK	-0.00566601742701303	0.0296553147536585	0.618964419780751
PIK3R6	chr17:8823528:A:C	NI	CD8T	0.0164227798075516	0.0336225017307545	0.507344606747932
PIK3R6	chr17:8823528:A:C	NI	monocyte	-0.0344053000719223	0.0495083182476097	0.393028559543598
PIK3R6	chr17:8823528:A:C	NI	B	-0.00295239889276632	0.0312046747689424	0.644746788650976
PIK3R6	chr17:8823528:A:C	NI	CD4T	0.0351889745896059	0.0491598110315276	0.401573196391612
PIK3R6	chr17:8823528:A:C	IAV	NK	5.22897968640154e-05	0.0263768979533922	0.660689906085309
PIK3R6	chr17:8823528:A:C	IAV	CD8T	0.00699922061452998	0.0248533926281876	0.573769187569242
PIK3R6	chr17:8823528:A:C	IAV	monocyte	-0.0190014128699454	0.0352834777680141	0.488070046587227
PIK3R6	chr17:8823528:A:C	IAV	B	0.00117276013891382	0.0273077066379939	0.651743736984774
PIK3R6	chr17:8823528:A:C	IAV	CD4T	0.0128812782455984	0.0327624091614043	0.536816551666422
PIK3R6	chr17:8823528:A:C	LPS	NK	-0.00219435589266353	0.0282429506226236	0.646311742398729
PIK3R6	chr17:8823528:A:C	LPS	CD8T	0.00724310270627678	0.0270538424525623	0.572241973829854
PIK3R6	chr17:8823528:A:C	LPS	monocyte	-0.0225966146216785	0.0423852561867503	0.476705580864092
PIK3R6	chr17:8823528:A:C	LPS	B	-0.000623393426111787	0.0302999790194961	0.659929529261663
PIK3R6	chr17:8823528:A:C	LPS	CD4T	0.0170436391911072	0.036553806151579	0.510229566837171
PIK3R6	chr17:8823528:A:C	Tcruzi	NK	-0.000694026288491105	0.0291367013022	0.665100847479548
PIK3R6	chr17:8823528:A:C	Tcruzi	CD8T	0.015057987255597	0.0322165617835767	0.512416553937523
PIK3R6	chr17:8823528:A:C	Tcruzi	monocyte	-0.0271828217170243	0.0436823701850209	0.45390098188272
PIK3R6	chr17:8823528:A:C	Tcruzi	B	0.00431126774613481	0.0294621413432858	0.619851593565976
PIK3R6	chr17:8823528:A:C	Tcruzi	CD4T	0.0212900047041663	0.0385767421853561	0.484218883237068
PIK3R6	chr17:8835514:C:T	NI	NK	0.00256241434868317	0.0304282329526433	0.672323411654813
PIK3R6	chr17:8835514:C:T	NI	CD8T	0.00380815759024782	0.0333685295602428	0.662951109054164
PIK3R6	chr17:8835514:C:T	NI	monocyte	0.00426008499046507	0.0420323945786078	0.631716272905081
PIK3R6	chr17:8835514:C:T	NI	B	-0.00869688308426924	0.0364349759918844	0.632343490336756
PIK3R6	chr17:8835514:C:T	NI	CD4T	0.00596062958603709	0.0417819163387545	0.64292862052202
PIK3R6	chr17:8835514:C:T	IAV	NK	3.58865399064719e-05	0.0282485344961582	0.693144155194782
PIK3R6	chr17:8835514:C:T	IAV	CD8T	-0.000802410913998755	0.0259687804585387	0.692997730075028
PIK3R6	chr17:8835514:C:T	IAV	monocyte	0.00694172380713648	0.0344140253563496	0.638850416824412
PIK3R6	chr17:8835514:C:T	IAV	B	0.00208732067911687	0.0295714563581206	0.679460453638278
PIK3R6	chr17:8835514:C:T	IAV	CD4T	0.00463948374115272	0.0351231073877159	0.657557893672736
PIK3R6	chr17:8835514:C:T	LPS	NK	0.000576359305747612	0.0303317981773966	0.682897693886481
PIK3R6	chr17:8835514:C:T	LPS	CD8T	-0.00115424657262238	0.0293526901599612	0.68329764582984
PIK3R6	chr17:8835514:C:T	LPS	monocyte	0.00644937239644496	0.0418707041823073	0.634361949332935
PIK3R6	chr17:8835514:C:T	LPS	B	-0.00544522130114525	0.0340574876009147	0.646461073060596
PIK3R6	chr17:8835514:C:T	LPS	CD4T	0.00218838251543741	0.037889783663458	0.671359616405321
PIK3R6	chr17:8835514:C:T	Tcruzi	NK	0.00135545073375603	0.0313291707377273	0.680003019859334
PIK3R6	chr17:8835514:C:T	Tcruzi	CD8T	0.0039061794858561	0.0323768134995352	0.659036747323982
PIK3R6	chr17:8835514:C:T	Tcruzi	monocyte	0.000139858621213314	0.038518477376661	0.683288105139924
PIK3R6	chr17:8835514:C:T	Tcruzi	B	-0.00546407053394642	0.0328035011414783	0.650585747443751
PIK3R6	chr17:8835514:C:T	Tcruzi	CD4T	0.0123214849160627	0.0426301771990764	0.611637415656448
PIK3R6	chr17:8851517:A:C	NI	NK	-0.126448199042986	0.0541027051588097	0.00838090438173567
PIK3R6	chr17:8851517:A:C	NI	CD8T	-0.136321389085336	0.0535141809092833	0.00511414008941646
PIK3R6	chr17:8851517:A:C	NI	monocyte	-0.163336875359302	0.0628448389836242	0.00561002513856135
PIK3R6	chr17:8851517:A:C	NI	B	-0.0355578360621257	0.0567782300920325	0.261090670844886
PIK3R6	chr17:8851517:A:C	NI	CD4T	-0.0811785712975593	0.0585753683307933	0.0842269706883403
PIK3R6	chr17:8851517:A:C	IAV	NK	-0.0916014323338017	0.051383260317279	0.0376332412022808
PIK3R6	chr17:8851517:A:C	IAV	CD8T	-0.0996452314208356	0.0478046325643264	0.0173190036957732
PIK3R6	chr17:8851517:A:C	IAV	monocyte	-0.19886652384943	0.0563158790357424	0.00041632962423066
PIK3R6	chr17:8851517:A:C	IAV	B	-0.0465079346118627	0.0533829069588189	0.187640019676721
PIK3R6	chr17:8851517:A:C	IAV	CD4T	-0.0963463170616067	0.0542697385333518	0.0378551942147583
PIK3R6	chr17:8851517:A:C	LPS	NK	-0.106607196253818	0.0524910485280799	0.0215086426369004
PIK3R6	chr17:8851517:A:C	LPS	CD8T	-0.111470237449537	0.0495933331443485	0.0122417378297238
PIK3R6	chr17:8851517:A:C	LPS	monocyte	-0.331745574329834	0.0772769445977801	3.05321752991361e-07
PIK3R6	chr17:8851517:A:C	LPS	B	-0.0116346198985221	0.0567036795161858	0.408252970194157
PIK3R6	chr17:8851517:A:C	LPS	CD4T	-0.0772904854614169	0.0562035301544874	0.0858570953421045
PIK3R6	chr17:8851517:A:C	Tcruzi	NK	-0.131155877587775	0.0572545471120028	0.0093147601846344
PIK3R6	chr17:8851517:A:C	Tcruzi	CD8T	-0.144262989910479	0.0546503141727833	0.0032911568325571
PIK3R6	chr17:8851517:A:C	Tcruzi	monocyte	-0.152363026668562	0.0588921101295438	0.00637502568778603
PIK3R6	chr17:8851517:A:C	Tcruzi	B	-0.0476295275636501	0.0538002078559557	0.184910688121764
PIK3R6	chr17:8851517:A:C	Tcruzi	CD4T	-0.131613468037589	0.0566048963424255	0.00884967012923765
PIK3R6	chr17:8899204:C:T	NI	NK	0.108561015963245	0.071923516274037	0.0695026023627519
PIK3R6	chr17:8899204:C:T	NI	CD8T	0.0629699648900947	0.0620857225519836	0.167518302928075
PIK3R6	chr17:8899204:C:T	NI	monocyte	0.0716592888443373	0.0745263191234058	0.177848630695878
PIK3R6	chr17:8899204:C:T	NI	B	-0.00035385085087983	0.0636950991990965	0.507339669335158
PIK3R6	chr17:8899204:C:T	NI	CD4T	0.0194758738750938	0.0691992083813157	0.395480925022357
PIK3R6	chr17:8899204:C:T	IAV	NK	0.120593610231782	0.0759942615942101	0.0573699600391069
PIK3R6	chr17:8899204:C:T	IAV	CD8T	0.0745652389984765	0.0573167358581718	0.0994089530380651
PIK3R6	chr17:8899204:C:T	IAV	monocyte	0.0948949538307557	0.0700800972699297	0.0943572286925885
PIK3R6	chr17:8899204:C:T	IAV	B	0.0048817662840531	0.0572833638108942	0.470313971921709
PIK3R6	chr17:8899204:C:T	IAV	CD4T	0.042671537511121	0.0620080475392905	0.259373926663968
PIK3R6	chr17:8899204:C:T	LPS	NK	0.134974924435638	0.0822712455560957	0.053012629446149
PIK3R6	chr17:8899204:C:T	LPS	CD8T	0.052247007622008	0.0554829542546253	0.182165018569771
PIK3R6	chr17:8899204:C:T	LPS	monocyte	0.14198956857867	0.0933418948900973	0.0622122511839218
PIK3R6	chr17:8899204:C:T	LPS	B	-0.00733698875476254	0.0636044078708364	0.492547619810504
PIK3R6	chr17:8899204:C:T	LPS	CD4T	0.0351082226017438	0.065258915644432	0.307416506263593
PIK3R6	chr17:8899204:C:T	Tcruzi	NK	0.108431967553099	0.0733628014594977	0.0732307374652311
PIK3R6	chr17:8899204:C:T	Tcruzi	CD8T	0.0493746110898938	0.0596199568117807	0.214039220627475
PIK3R6	chr17:8899204:C:T	Tcruzi	monocyte	0.0646979287465783	0.0698801632945197	0.189988054259049
PIK3R6	chr17:8899204:C:T	Tcruzi	B	-0.0136291631252617	0.0624415885793246	0.453808658581164
PIK3R6	chr17:8899204:C:T	Tcruzi	CD4T	0.0190733798450205	0.0655265966404566	0.391800824245676
PIK3R6	chr17:8901726:G:A	NI	NK	-0.00555663527835269	0.0437873423192508	0.571105939420914
PIK3R6	chr17:8901726:G:A	NI	CD8T	0.00215421131662069	0.0483979597567773	0.616959379442794
PIK3R6	chr17:8901726:G:A	NI	monocyte	-0.077003709757166	0.089144231075365	0.26515807739785
PIK3R6	chr17:8901726:G:A	NI	B	-0.0309018262946194	0.0547805666844144	0.422561268805136
PIK3R6	chr17:8901726:G:A	NI	CD4T	-0.0154937621190512	0.0562821916190317	0.514767290600146
PIK3R6	chr17:8901726:G:A	IAV	NK	-0.00386893699757198	0.0410824513893243	0.578113119115291
PIK3R6	chr17:8901726:G:A	IAV	CD8T	-0.00667681092375668	0.0374727879182005	0.553723953563208
PIK3R6	chr17:8901726:G:A	IAV	monocyte	-0.0377435177627715	0.0573083052205485	0.386758403268802
PIK3R6	chr17:8901726:G:A	IAV	B	-0.0224494602861796	0.0460933614091849	0.446652994837189
PIK3R6	chr17:8901726:G:A	IAV	CD4T	-0.0300435977847197	0.0551392742358994	0.433409657685016
PIK3R6	chr17:8901726:G:A	LPS	NK	-0.00325145658536001	0.0437074369805085	0.579948573016025
PIK3R6	chr17:8901726:G:A	LPS	CD8T	-0.00413031699329257	0.0414569218056808	0.570749988225721
PIK3R6	chr17:8901726:G:A	LPS	monocyte	-0.0534283457467455	0.0744111423410106	0.353759881900083
PIK3R6	chr17:8901726:G:A	LPS	B	-0.0374468658521114	0.0581481611248026	0.389715373274317
PIK3R6	chr17:8901726:G:A	LPS	CD4T	-0.0226892391046126	0.054436782818647	0.472677640844388
PIK3R6	chr17:8901726:G:A	Tcruzi	NK	0.00165505787152055	0.0460870675247352	0.616584960108004
PIK3R6	chr17:8901726:G:A	Tcruzi	CD8T	0.00385181653006117	0.0477377206414151	0.614930092777776
PIK3R6	chr17:8901726:G:A	Tcruzi	monocyte	-0.0503013987289166	0.0698486344599395	0.362465936137815
PIK3R6	chr17:8901726:G:A	Tcruzi	B	-0.0304949645755929	0.0524618609114111	0.415146440317763
PIK3R6	chr17:8901726:G:A	Tcruzi	CD4T	-0.0208635217124202	0.0542059119576487	0.486675669210241
PIK3R6	chr17:8903630:C:T	NI	NK	-0.105315345074698	0.12358094946576	0.240603458046272
PIK3R6	chr17:8903630:C:T	NI	CD8T	-0.133530909317457	0.147882021577124	0.224942435786965
PIK3R6	chr17:8903630:C:T	NI	monocyte	-0.0764750968271597	0.125181020124618	0.326209328777805
PIK3R6	chr17:8903630:C:T	NI	B	-0.0415961568400901	0.10040826926742	0.402852682540766
PIK3R6	chr17:8903630:C:T	NI	CD4T	-0.0949769581327337	0.133024669244142	0.298992375437509
PIK3R6	chr17:8903630:C:T	IAV	NK	-0.0928509144940862	0.111380149003325	0.247838189423591
PIK3R6	chr17:8903630:C:T	IAV	CD8T	-0.0901149281771514	0.105370033589809	0.240025206415095
PIK3R6	chr17:8903630:C:T	IAV	monocyte	-0.0765147265945998	0.111262011323495	0.30862839948902
PIK3R6	chr17:8903630:C:T	IAV	B	-0.0288508164920891	0.0877083489812278	0.428810928271258
PIK3R6	chr17:8903630:C:T	IAV	CD4T	-0.0748063593490853	0.111714142806018	0.31604545540577
PIK3R6	chr17:8903630:C:T	LPS	NK	-0.104146294260102	0.121843806167558	0.239105327421795
PIK3R6	chr17:8903630:C:T	LPS	CD8T	-0.105286730551376	0.119437637155091	0.232949783657801
PIK3R6	chr17:8903630:C:T	LPS	monocyte	-0.100729542846694	0.138847655829153	0.286431883796135
PIK3R6	chr17:8903630:C:T	LPS	B	-0.0380195613924438	0.0988568103385781	0.409250722731791
PIK3R6	chr17:8903630:C:T	LPS	CD4T	-0.0815573681806525	0.121537964096323	0.314286248115083
PIK3R6	chr17:8903630:C:T	Tcruzi	NK	-0.115073899497276	0.133540552903302	0.232905720306151
PIK3R6	chr17:8903630:C:T	Tcruzi	CD8T	-0.122573114088009	0.1373563360622	0.229514213724975
PIK3R6	chr17:8903630:C:T	Tcruzi	monocyte	-0.090512163546247	0.129133668911755	0.302369152045732
PIK3R6	chr17:8903630:C:T	Tcruzi	B	-0.0304831073024768	0.0950052057866449	0.430041384923574
PIK3R6	chr17:8903630:C:T	Tcruzi	CD4T	-0.0989194998238851	0.13045743727901	0.286539703097605
PIK3R6	chr17:8905892:T:C	NI	NK	-0.0550618438014204	0.0798438714187031	0.321784395499084
PIK3R6	chr17:8905892:T:C	NI	CD8T	-0.0491698429018164	0.0795225267216784	0.352123419251668
PIK3R6	chr17:8905892:T:C	NI	monocyte	0.0569248007227342	0.0989456777577744	0.357566996808117
PIK3R6	chr17:8905892:T:C	NI	B	-0.052861860912135	0.0891338703839328	0.360732648666793
PIK3R6	chr17:8905892:T:C	NI	CD4T	-0.017877019632003	0.0842436452052395	0.486388583783445
PIK3R6	chr17:8905892:T:C	IAV	NK	-0.0681894387782796	0.0886076992372715	0.285025024107261
PIK3R6	chr17:8905892:T:C	IAV	CD8T	-0.0539416471042721	0.0738858983392393	0.304031851275385
PIK3R6	chr17:8905892:T:C	IAV	monocyte	0.0542513081417327	0.0858195307466647	0.348656069601424
PIK3R6	chr17:8905892:T:C	IAV	B	-0.00327371879783889	0.0656814230976272	0.539803701892963
PIK3R6	chr17:8905892:T:C	IAV	CD4T	-0.00287609520706451	0.0742718784486414	0.543413576857567
PIK3R6	chr17:8905892:T:C	LPS	NK	-0.0633883341858346	0.0857667948157873	0.300315137961698
PIK3R6	chr17:8905892:T:C	LPS	CD8T	-0.0586641075673476	0.0804523668803752	0.305887242659053
PIK3R6	chr17:8905892:T:C	LPS	monocyte	0.0787829770078067	0.111594398710174	0.310959715480882
PIK3R6	chr17:8905892:T:C	LPS	B	-0.0135266499763009	0.0725874248546263	0.495429805750821
PIK3R6	chr17:8905892:T:C	LPS	CD4T	-0.0062710190210518	0.0792693922302333	0.53067775472888
PIK3R6	chr17:8905892:T:C	Tcruzi	NK	-0.0545139410318712	0.0812625116285545	0.327671144171237
PIK3R6	chr17:8905892:T:C	Tcruzi	CD8T	-0.0548741371665039	0.0813310889020314	0.330468422730809
PIK3R6	chr17:8905892:T:C	Tcruzi	monocyte	0.0553078976569888	0.0935178115474631	0.362669220302011
PIK3R6	chr17:8905892:T:C	Tcruzi	B	-0.0394626410977765	0.0778765470695951	0.393143233719091
PIK3R6	chr17:8905892:T:C	Tcruzi	CD4T	0.00232939731510143	0.0815101496753828	0.563326016534714
PIK3R6	chr17:8935979:G:A	NI	NK	-0.014741590774562	0.0304862521621445	0.546023353748066
PIK3R6	chr17:8935979:G:A	NI	CD8T	0.00137906009728247	0.0248502846116889	0.687712596101665
PIK3R6	chr17:8935979:G:A	NI	monocyte	-0.0223563380635659	0.0389470443380115	0.472019461571671
PIK3R6	chr17:8935979:G:A	NI	B	-0.00220770607073451	0.0258219562940131	0.673221976324153
PIK3R6	chr17:8935979:G:A	NI	CD4T	0.00827816992971088	0.0315216252701394	0.614249811985102
PIK3R6	chr17:8935979:G:A	IAV	NK	-0.0103156374394073	0.0254633024308559	0.573614166772394
PIK3R6	chr17:8935979:G:A	IAV	CD8T	-0.0017586498152822	0.0203375507160941	0.670038487784677
PIK3R6	chr17:8935979:G:A	IAV	monocyte	-0.0177454538396352	0.0319432691357723	0.516775690965895
PIK3R6	chr17:8935979:G:A	IAV	B	-0.00293215811254218	0.0232246747108934	0.660059132276874
PIK3R6	chr17:8935979:G:A	IAV	CD4T	-0.00546989429234229	0.0273831292629739	0.645685602321832
PIK3R6	chr17:8935979:G:A	LPS	NK	-0.00298542905043528	0.0245078728773461	0.643352758141322
PIK3R6	chr17:8935979:G:A	LPS	CD8T	0.00253325828555662	0.023128133667678	0.660489660022297
PIK3R6	chr17:8935979:G:A	LPS	monocyte	-0.0121489769774194	0.034040734279962	0.559641731332831
PIK3R6	chr17:8935979:G:A	LPS	B	0.00116961498109957	0.0260074154606435	0.677302704163954
PIK3R6	chr17:8935979:G:A	LPS	CD4T	0.00776708960908163	0.0294936997368964	0.609900431878675
PIK3R6	chr17:8935979:G:A	Tcruzi	NK	-0.0120266497433436	0.0287527964614532	0.568030511453299
PIK3R6	chr17:8935979:G:A	Tcruzi	CD8T	-0.000558919588274724	0.0241292998996814	0.689087579392721
PIK3R6	chr17:8935979:G:A	Tcruzi	monocyte	-0.0172821164864452	0.0339763011369056	0.528246436737693
PIK3R6	chr17:8935979:G:A	Tcruzi	B	0.000812966165245262	0.0245521837193505	0.69369935608784
PIK3R6	chr17:8935979:G:A	Tcruzi	CD4T	0.00981610913014496	0.0306940495126666	0.606804571093841
PIK3R6	chr17:8961456:G:A	NI	NK	0.0218097973835005	0.0610176624595593	0.506803812267337
PIK3R6	chr17:8961456:G:A	NI	CD8T	0.0300099160463181	0.0712912527989012	0.485566530301548
PIK3R6	chr17:8961456:G:A	NI	monocyte	0.00475529854471843	0.0757408864336223	0.579763904474896
PIK3R6	chr17:8961456:G:A	NI	B	0.0252920899537087	0.0681070617478759	0.502442698409805
PIK3R6	chr17:8961456:G:A	NI	CD4T	0.0404452794005848	0.0896116764160516	0.467068302278318
PIK3R6	chr17:8961456:G:A	IAV	NK	0.0218855099079196	0.057898953369952	0.499628989562905
PIK3R6	chr17:8961456:G:A	IAV	CD8T	0.0221216890666249	0.0540453331405908	0.488541033221723
PIK3R6	chr17:8961456:G:A	IAV	monocyte	-0.00151227787346577	0.0624939442026939	0.627219481103563
PIK3R6	chr17:8961456:G:A	IAV	B	0.0228038243322077	0.0598181161385035	0.498696173477312
PIK3R6	chr17:8961456:G:A	IAV	CD4T	0.0321968134805483	0.0749351275332731	0.482527835570756
PIK3R6	chr17:8961456:G:A	LPS	NK	0.0228019727919394	0.0616551521051114	0.498382168277598
PIK3R6	chr17:8961456:G:A	LPS	CD8T	0.0242450223874574	0.0607645485515709	0.488367651060796
PIK3R6	chr17:8961456:G:A	LPS	monocyte	-0.00269204589559948	0.0757861070123578	0.612230743478671
PIK3R6	chr17:8961456:G:A	LPS	B	0.0334922080838543	0.0741334005729487	0.468091347866518
PIK3R6	chr17:8961456:G:A	LPS	CD4T	0.0330357304662141	0.0806249671621316	0.485446908060839
PIK3R6	chr17:8961456:G:A	Tcruzi	NK	0.0250074667955386	0.0644362905319325	0.4946787476958
PIK3R6	chr17:8961456:G:A	Tcruzi	CD8T	0.0305950537005559	0.0698268912342508	0.477698920977758
PIK3R6	chr17:8961456:G:A	Tcruzi	monocyte	0.00348025372601003	0.0721682751327801	0.601578058253763
PIK3R6	chr17:8961456:G:A	Tcruzi	B	0.0232442271284095	0.0640632197511308	0.503518347691431
PIK3R6	chr17:8961456:G:A	Tcruzi	CD4T	0.0415102834191575	0.0869922489870432	0.46389857831418
PIKFYVE	chr2:208168414:C:T	NI	NK	0.00679204554622614	0.0358290104720747	0.465907094749171
PIKFYVE	chr2:208168414:C:T	NI	CD8T	0.00968050794281901	0.0371329814265909	0.433376136404328
PIKFYVE	chr2:208168414:C:T	NI	monocyte	0.0814156991095829	0.054748088456456	0.0906369595483939
PIKFYVE	chr2:208168414:C:T	NI	B	-0.0525875588823779	0.0482442690851774	0.176369764503053
PIKFYVE	chr2:208168414:C:T	NI	CD4T	0.0337440562178145	0.0447682957757012	0.268275455587511
PIKFYVE	chr2:208168414:C:T	IAV	NK	-0.0103109071296907	0.0350873019711939	0.445080402300382
PIKFYVE	chr2:208168414:C:T	IAV	CD8T	0.00583375749095998	0.0315804101978879	0.461804623638939
PIKFYVE	chr2:208168414:C:T	IAV	monocyte	0.0553710756410761	0.0447845040456697	0.142088567303046
PIKFYVE	chr2:208168414:C:T	IAV	B	-0.0258418319809842	0.036954870116646	0.290033132086375
PIKFYVE	chr2:208168414:C:T	IAV	CD4T	0.0324664164471365	0.0384450816989425	0.243483327271683
PIKFYVE	chr2:208168414:C:T	LPS	NK	0.00357034200474934	0.0353782002142596	0.494610585443818
PIKFYVE	chr2:208168414:C:T	LPS	CD8T	0.0139127236498763	0.0338394364838499	0.38167843747706
PIKFYVE	chr2:208168414:C:T	LPS	monocyte	0.0495144278207816	0.0455549892147005	0.175849911486747
PIKFYVE	chr2:208168414:C:T	LPS	B	-0.0405846173353469	0.0435632031844231	0.219299871045013
PIKFYVE	chr2:208168414:C:T	LPS	CD4T	0.0321223952377191	0.040756122769738	0.259596317749601
PIKFYVE	chr2:208168414:C:T	Tcruzi	NK	2.30320985150282e-05	0.037476562665026	0.530372446544199
PIKFYVE	chr2:208168414:C:T	Tcruzi	CD8T	0.01967621297533	0.0369287897948934	0.34158539568794
PIKFYVE	chr2:208168414:C:T	Tcruzi	monocyte	0.0699362987565128	0.0506191659450543	0.119348833955751
PIKFYVE	chr2:208168414:C:T	Tcruzi	B	-0.0507302687435825	0.0468460590728578	0.176320141852174
PIKFYVE	chr2:208168414:C:T	Tcruzi	CD4T	0.0146066443999941	0.040637514725452	0.396764202797314
PIKFYVE	chr2:208181376:G:A	NI	NK	0.000559295050310731	0.0410294059425015	0.657969132163454
PIKFYVE	chr2:208181376:G:A	NI	CD8T	0.00220552645528803	0.04572541425187	0.648457743388024
PIKFYVE	chr2:208181376:G:A	NI	monocyte	-0.00266521882550072	0.054789398707844	0.624232885295483
PIKFYVE	chr2:208181376:G:A	NI	B	-0.00581729362493178	0.0459038886103969	0.631449889488989
PIKFYVE	chr2:208181376:G:A	NI	CD4T	0.00384118005322012	0.0556721796508157	0.633471093847759
PIKFYVE	chr2:208181376:G:A	IAV	NK	0.00722380346122284	0.0394131534302306	0.611928324718358
PIKFYVE	chr2:208181376:G:A	IAV	CD8T	0.00299471510685282	0.0351033275225589	0.638441433129687
PIKFYVE	chr2:208181376:G:A	IAV	monocyte	-0.003460633552748	0.0457929378988009	0.64578450165606
PIKFYVE	chr2:208181376:G:A	IAV	B	-0.00398378669151397	0.0394865545319824	0.638499922779537
PIKFYVE	chr2:208181376:G:A	IAV	CD4T	0.013684649031197	0.0503055142172698	0.585714952035352
PIKFYVE	chr2:208181376:G:A	LPS	NK	0.00684488455042076	0.0422368384998185	0.613036947351446
PIKFYVE	chr2:208181376:G:A	LPS	CD8T	0.00148000493645251	0.0397844990396959	0.646095220161737
PIKFYVE	chr2:208181376:G:A	LPS	monocyte	0.00295708901203274	0.0536706415768663	0.634925270341275
PIKFYVE	chr2:208181376:G:A	LPS	B	-0.00499011654811152	0.0453456334982077	0.630309147291736
PIKFYVE	chr2:208181376:G:A	LPS	CD4T	0.00250866502967621	0.0508928396639978	0.642922937394072
PIKFYVE	chr2:208181376:G:A	Tcruzi	NK	0.00180859467990502	0.0424415471981644	0.648373249911088
PIKFYVE	chr2:208181376:G:A	Tcruzi	CD8T	0.00535381520226181	0.0444998376982916	0.627560187635297
PIKFYVE	chr2:208181376:G:A	Tcruzi	monocyte	-0.000774562130571294	0.0516041506107738	0.655426782266792
PIKFYVE	chr2:208181376:G:A	Tcruzi	B	-0.00739779614570304	0.0445836358155967	0.618617369123472
PIKFYVE	chr2:208181376:G:A	Tcruzi	CD4T	0.00615813445787482	0.0522863921508832	0.628097381680109
PIKFYVE	chr2:208213649:C:G	NI	NK	0.0154715072264672	0.056613348903192	0.496456610174055
PIKFYVE	chr2:208213649:C:G	NI	CD8T	-0.018150066122496	0.0570248285647067	0.458128890181666
PIKFYVE	chr2:208213649:C:G	NI	monocyte	0.0117498884256517	0.0685269717415207	0.510087992876396
PIKFYVE	chr2:208213649:C:G	NI	B	-0.0796192853325294	0.0832420776265735	0.23560368492871
PIKFYVE	chr2:208213649:C:G	NI	CD4T	-0.0324999316951957	0.0687607633573024	0.40100413191442
PIKFYVE	chr2:208213649:C:G	IAV	NK	0.0140167601312717	0.0524150012731426	0.497805289135283
PIKFYVE	chr2:208213649:C:G	IAV	CD8T	-0.00594077975065138	0.0456804954358371	0.521313632262879
PIKFYVE	chr2:208213649:C:G	IAV	monocyte	0.00811613232526078	0.0583431296830666	0.53114529502612
PIKFYVE	chr2:208213649:C:G	IAV	B	-0.0683940767165572	0.0740444259677033	0.241189598430753
PIKFYVE	chr2:208213649:C:G	IAV	CD4T	-0.0137670501284198	0.0553482601278196	0.477641538137001
PIKFYVE	chr2:208213649:C:G	LPS	NK	0.0186151447670772	0.0579289237797763	0.477795273736846
PIKFYVE	chr2:208213649:C:G	LPS	CD8T	-0.0139054705745843	0.0506327618015256	0.470604118214264
PIKFYVE	chr2:208213649:C:G	LPS	monocyte	0.0189022534076977	0.0683404017638239	0.479259994215221
PIKFYVE	chr2:208213649:C:G	LPS	B	-0.0838536963879176	0.0866247700181646	0.227608875033143
PIKFYVE	chr2:208213649:C:G	LPS	CD4T	-0.0239336650648623	0.0618069148943644	0.431419231825881
PIKFYVE	chr2:208213649:C:G	Tcruzi	NK	0.00142410508929342	0.0551076028446334	0.575215870917806
PIKFYVE	chr2:208213649:C:G	Tcruzi	CD8T	-0.0167979949435072	0.0548966277596389	0.460553900826421
PIKFYVE	chr2:208213649:C:G	Tcruzi	monocyte	0.020282782090762	0.0675929903430681	0.476504141471606
PIKFYVE	chr2:208213649:C:G	Tcruzi	B	-0.0915601668029052	0.0922879698413833	0.215393798293318
PIKFYVE	chr2:208213649:C:G	Tcruzi	CD4T	-0.0310429023180357	0.0645425621967358	0.401911350390497
PIKFYVE	chr2:208216997:G:A	NI	NK	-0.000417459137104133	0.0531378156030428	0.636708756132852
PIKFYVE	chr2:208216997:G:A	NI	CD8T	-0.00559353643626624	0.0608279933368797	0.612088352607962
PIKFYVE	chr2:208216997:G:A	NI	monocyte	0.0216134665832192	0.074502313585448	0.520462181965728
PIKFYVE	chr2:208216997:G:A	NI	B	0.00472142132926584	0.0586947949324609	0.613718385327487
PIKFYVE	chr2:208216997:G:A	NI	CD4T	-0.012341778580737	0.0758481613151556	0.583185730415626
PIKFYVE	chr2:208216997:G:A	IAV	NK	0.00363924217516504	0.0494413181312445	0.616975222913005
PIKFYVE	chr2:208216997:G:A	IAV	CD8T	-0.00249942572149119	0.0459324150994033	0.622773059369966
PIKFYVE	chr2:208216997:G:A	IAV	monocyte	0.0192792670241394	0.0617943285515993	0.534359197306618
PIKFYVE	chr2:208216997:G:A	IAV	B	-0.0017386258959857	0.0507096851818022	0.631511487742811
PIKFYVE	chr2:208216997:G:A	IAV	CD4T	-0.0070841717794712	0.0624948284697847	0.605500287058283
PIKFYVE	chr2:208216997:G:A	LPS	NK	0.000889929885580982	0.0532858165467225	0.62786572954647
PIKFYVE	chr2:208216997:G:A	LPS	CD8T	-0.000961318225877366	0.0521173430804658	0.628530427994346
PIKFYVE	chr2:208216997:G:A	LPS	monocyte	0.0457487852223959	0.0927873771028543	0.446627318512163
PIKFYVE	chr2:208216997:G:A	LPS	B	0.00289442508321389	0.0580683678645592	0.617056001063802
PIKFYVE	chr2:208216997:G:A	LPS	CD4T	-0.0125820362098374	0.0708661691985676	0.583456004483913
PIKFYVE	chr2:208216997:G:A	Tcruzi	NK	0.00127196487424648	0.0549786478441129	0.629315786354231
PIKFYVE	chr2:208216997:G:A	Tcruzi	CD8T	-0.00230461059948485	0.0580766269908461	0.624960245700423
PIKFYVE	chr2:208216997:G:A	Tcruzi	monocyte	0.0340174791299868	0.0793936149939016	0.489503260255333
PIKFYVE	chr2:208216997:G:A	Tcruzi	B	0.00619885337450121	0.0561339512955636	0.603118739985644
PIKFYVE	chr2:208216997:G:A	Tcruzi	CD4T	-0.0107801408026541	0.0711959033417634	0.593327642393398
PIKFYVE	chr2:208235307:G:C	NI	NK	-8.19960021787225e-05	0.0442981282872194	0.650639060152449
PIKFYVE	chr2:208235307:G:C	NI	CD8T	0.00802440667682493	0.050847348291194	0.605348996634469
PIKFYVE	chr2:208235307:G:C	NI	monocyte	0.0194873066218431	0.0637855991979212	0.530370528483773
PIKFYVE	chr2:208235307:G:C	NI	B	0.0068910038771435	0.0489720736105353	0.609836074190238
PIKFYVE	chr2:208235307:G:C	NI	CD4T	0.0138119149027877	0.0637504428250894	0.578523370301821
PIKFYVE	chr2:208235307:G:C	IAV	NK	-0.000306220194173259	0.0410551412787407	0.651770917207534
PIKFYVE	chr2:208235307:G:C	IAV	CD8T	0.00245346017185932	0.0378384084732261	0.631310704411109
PIKFYVE	chr2:208235307:G:C	IAV	monocyte	0.0195380565221536	0.0561861790173614	0.542298031749866
PIKFYVE	chr2:208235307:G:C	IAV	B	0.00605710062628801	0.0422423477841415	0.608885292907795
PIKFYVE	chr2:208235307:G:C	IAV	CD4T	0.0151570063222246	0.0547293793603554	0.570014032234878
PIKFYVE	chr2:208235307:G:C	LPS	NK	0.00370145552178091	0.0443477838109407	0.621098138053868
PIKFYVE	chr2:208235307:G:C	LPS	CD8T	0.00723107144530562	0.0439930846437052	0.59764468167439
PIKFYVE	chr2:208235307:G:C	LPS	monocyte	0.0160479452552067	0.0610886025954338	0.555792100710786
PIKFYVE	chr2:208235307:G:C	LPS	B	0.0101232377463528	0.049582801215492	0.585748066891305
PIKFYVE	chr2:208235307:G:C	LPS	CD4T	0.016588184917891	0.0603927759190356	0.564699881116996
PIKFYVE	chr2:208235307:G:C	Tcruzi	NK	0.00212795538621089	0.0455258693283701	0.635509609148018
PIKFYVE	chr2:208235307:G:C	Tcruzi	CD8T	0.00456920014160229	0.0484708485073271	0.620716002207053
PIKFYVE	chr2:208235307:G:C	Tcruzi	monocyte	0.0177847771876075	0.0602248651958958	0.556163298175283
PIKFYVE	chr2:208235307:G:C	Tcruzi	B	0.00956091510379325	0.0473353404776978	0.590564326939354
PIKFYVE	chr2:208235307:G:C	Tcruzi	CD4T	0.0149475184607428	0.0605026789719692	0.577285981751976
PIKFYVE	chr2:208238771:G:A	NI	NK	-0.065474336302147	0.0828189619037993	0.259328286460836
PIKFYVE	chr2:208238771:G:A	NI	CD8T	-0.108443654812048	0.104808510865854	0.188372968857707
PIKFYVE	chr2:208238771:G:A	NI	monocyte	-0.0318084083015349	0.0937228562300329	0.409231672760334
PIKFYVE	chr2:208238771:G:A	NI	B	-0.0556258401726624	0.0853669094737017	0.306361445579803
PIKFYVE	chr2:208238771:G:A	NI	CD4T	-0.164334517695374	0.145599595415896	0.158282574150104
PIKFYVE	chr2:208238771:G:A	IAV	NK	-0.0497026997975639	0.0724241667789327	0.292959579520201
PIKFYVE	chr2:208238771:G:A	IAV	CD8T	-0.060449295596762	0.0714208463165074	0.241088675289276
PIKFYVE	chr2:208238771:G:A	IAV	monocyte	-0.0124196521449802	0.0784422228475694	0.478189466197738
PIKFYVE	chr2:208238771:G:A	IAV	B	-0.0557614694586455	0.0773775992702904	0.282586185260921
PIKFYVE	chr2:208238771:G:A	IAV	CD4T	-0.123143664615079	0.110985943521759	0.171709931874399
PIKFYVE	chr2:208238771:G:A	LPS	NK	-0.0576089539717354	0.0791018017814761	0.277917077540039
PIKFYVE	chr2:208238771:G:A	LPS	CD8T	-0.0772562138017747	0.0827633221622079	0.215917585711843
PIKFYVE	chr2:208238771:G:A	LPS	monocyte	-0.0183736152797581	0.0912673317286661	0.460810864405787
PIKFYVE	chr2:208238771:G:A	LPS	B	-0.062578358751618	0.0870477444298228	0.282508322912544
PIKFYVE	chr2:208238771:G:A	LPS	CD4T	-0.161298919546278	0.141302804375517	0.155677134930832
PIKFYVE	chr2:208238771:G:A	Tcruzi	NK	-0.0569146038683784	0.0813381180084758	0.288020733039899
PIKFYVE	chr2:208238771:G:A	Tcruzi	CD8T	-0.0989399147824621	0.0977685984162647	0.194917078584662
PIKFYVE	chr2:208238771:G:A	Tcruzi	monocyte	-0.02285863127125	0.0898101062119406	0.445465493316913
PIKFYVE	chr2:208238771:G:A	Tcruzi	B	-0.0485795960170479	0.0799950621842252	0.319347524494647
PIKFYVE	chr2:208238771:G:A	Tcruzi	CD4T	-0.151483809576953	0.133962414117279	0.163048669916685
PIKFYVE	chr2:208252029:G:A	NI	NK	0.00762344270322505	0.042661239822834	0.448370472325137
PIKFYVE	chr2:208252029:G:A	NI	CD8T	-0.0182560452978715	0.0462206483427079	0.381391528815963
PIKFYVE	chr2:208252029:G:A	NI	monocyte	0.0814192028272298	0.0555198880479284	0.0824908342124122
PIKFYVE	chr2:208252029:G:A	NI	B	0.0558635080877701	0.0487163846906758	0.13686200591988
PIKFYVE	chr2:208252029:G:A	NI	CD4T	0.00155892793971779	0.0506445890708028	0.496616397410812
PIKFYVE	chr2:208252029:G:A	IAV	NK	-0.00120594376659512	0.0400884836246679	0.518268968254851
PIKFYVE	chr2:208252029:G:A	IAV	CD8T	0.00293290715749997	0.0376083020442825	0.484327529394467
PIKFYVE	chr2:208252029:G:A	IAV	monocyte	0.0782280746431637	0.0519144514198606	0.0752764840751185
PIKFYVE	chr2:208252029:G:A	IAV	B	0.0495395865858254	0.0439465132688636	0.138894839363375
PIKFYVE	chr2:208252029:G:A	IAV	CD4T	0.0365479759828658	0.0451892177054512	0.228024732705391
PIKFYVE	chr2:208252029:G:A	LPS	NK	0.00211388988749617	0.0422314985649767	0.488636297960029
PIKFYVE	chr2:208252029:G:A	LPS	CD8T	-0.0239233330817256	0.0444286058702907	0.330194663597911
PIKFYVE	chr2:208252029:G:A	LPS	monocyte	0.101731648674452	0.059964847879136	0.0555532748870311
PIKFYVE	chr2:208252029:G:A	LPS	B	0.0848391939058941	0.0568924566830498	0.0713894130928231
PIKFYVE	chr2:208252029:G:A	LPS	CD4T	0.0168970604824998	0.0460351935875715	0.372579659207191
PIKFYVE	chr2:208252029:G:A	Tcruzi	NK	0.00126105027783261	0.0444222247494366	0.501530262248482
PIKFYVE	chr2:208252029:G:A	Tcruzi	CD8T	-0.029141390611113	0.0481488837683578	0.305690644702959
PIKFYVE	chr2:208252029:G:A	Tcruzi	monocyte	0.0982613769270022	0.0584728310598215	0.0585134980140398
PIKFYVE	chr2:208252029:G:A	Tcruzi	B	0.0661959516289857	0.0497924409532676	0.0985718987406734
PIKFYVE	chr2:208252029:G:A	Tcruzi	CD4T	-0.00892425033357943	0.0496414610006184	0.464928021491993
PIKFYVE	chr2:208282839:C:T	NI	NK	0.0105184934898078	0.0517670209018062	0.56678348671765
PIKFYVE	chr2:208282839:C:T	NI	CD8T	0.0257295123399845	0.0641273643653883	0.504797608939574
PIKFYVE	chr2:208282839:C:T	NI	monocyte	0.0189360496601875	0.0700716455483423	0.523981884275314
PIKFYVE	chr2:208282839:C:T	NI	B	0.017096141775766	0.0590800336905205	0.543011122140015
PIKFYVE	chr2:208282839:C:T	NI	CD4T	0.0343653717942144	0.0795716558689243	0.485168875753028
PIKFYVE	chr2:208282839:C:T	IAV	NK	0.0115256159207152	0.048570816552764	0.55692708531762
PIKFYVE	chr2:208282839:C:T	IAV	CD8T	0.0133097860262127	0.0457543660538661	0.539558825529096
PIKFYVE	chr2:208282839:C:T	IAV	monocyte	0.00792157608874676	0.0562923507934788	0.58458611571014
PIKFYVE	chr2:208282839:C:T	IAV	B	0.00533415458277005	0.0485299615090116	0.59425900046707
PIKFYVE	chr2:208282839:C:T	IAV	CD4T	0.029214271477566	0.0671737434266048	0.49324823567833
PIKFYVE	chr2:208282839:C:T	LPS	NK	0.0118690265917085	0.0522210433890978	0.555434656624675
PIKFYVE	chr2:208282839:C:T	LPS	CD8T	0.015974629425701	0.0521769885559868	0.53042934166462
PIKFYVE	chr2:208282839:C:T	LPS	monocyte	0.0173772198151064	0.0683844743499491	0.541106684436623
PIKFYVE	chr2:208282839:C:T	LPS	B	0.00524189466864691	0.0558873396140374	0.594050070651824
PIKFYVE	chr2:208282839:C:T	LPS	CD4T	0.0311812657016878	0.0734204319150076	0.492802719878292
PIKFYVE	chr2:208282839:C:T	Tcruzi	NK	0.0108305029493953	0.0533724135807703	0.565146516151721
PIKFYVE	chr2:208282839:C:T	Tcruzi	CD8T	0.0263588153839274	0.062915265683697	0.496736244484766
PIKFYVE	chr2:208282839:C:T	Tcruzi	monocyte	0.0203385652720757	0.0679144561005257	0.534242950171129
PIKFYVE	chr2:208282839:C:T	Tcruzi	B	0.00921127946403049	0.0534145103172272	0.57520205466905
PIKFYVE	chr2:208282839:C:T	Tcruzi	CD4T	0.0259510501097343	0.0710347897960047	0.514578860807514
PIKFYVE	chr2:208305692:T:C	NI	NK	0.0102657485018371	0.0587592041081943	0.578161609083223
PIKFYVE	chr2:208305692:T:C	NI	CD8T	0.0124530485309071	0.0673740286507467	0.574328259319893
PIKFYVE	chr2:208305692:T:C	NI	monocyte	0.0244056006838317	0.081692969444033	0.513194910931969
PIKFYVE	chr2:208305692:T:C	NI	B	0.0186121712718246	0.0673166337564239	0.544920502695032
PIKFYVE	chr2:208305692:T:C	NI	CD4T	0.0191780002156891	0.0841271298984729	0.553368246317588
PIKFYVE	chr2:208305692:T:C	IAV	NK	0.00507599551201902	0.0533005123143052	0.600214544432536
PIKFYVE	chr2:208305692:T:C	IAV	CD8T	0.00127799014605159	0.0499393774480881	0.618566390569807
PIKFYVE	chr2:208305692:T:C	IAV	monocyte	0.0149855225979973	0.0646736298786474	0.558371341684009
PIKFYVE	chr2:208305692:T:C	IAV	B	0.022853509331494	0.0635412809745589	0.515562664148546
PIKFYVE	chr2:208305692:T:C	IAV	CD4T	0.00951902160570133	0.0684439496860986	0.586685699386789
PIKFYVE	chr2:208305692:T:C	LPS	NK	0.0025457010987941	0.0580121966196562	0.610015944181271
PIKFYVE	chr2:208305692:T:C	LPS	CD8T	0.00533635819587165	0.0571591344856971	0.595739184156518
PIKFYVE	chr2:208305692:T:C	LPS	monocyte	0.0135241575758774	0.0759085218397067	0.56183437320205
PIKFYVE	chr2:208305692:T:C	LPS	B	0.01880211675758	0.0671761417069627	0.539910054876434
PIKFYVE	chr2:208305692:T:C	LPS	CD4T	0.0111686486128476	0.0759294290137678	0.580750624908995
PIKFYVE	chr2:208305692:T:C	Tcruzi	NK	0.00970596212538094	0.0604357817800455	0.579991677948755
PIKFYVE	chr2:208305692:T:C	Tcruzi	CD8T	0.011615538834547	0.0647201744525693	0.573788196532336
PIKFYVE	chr2:208305692:T:C	Tcruzi	monocyte	0.024639772589061	0.0793991500081997	0.527944346775456
PIKFYVE	chr2:208305692:T:C	Tcruzi	B	0.020182285919161	0.0656294791018056	0.532621855208071
PIKFYVE	chr2:208305692:T:C	Tcruzi	CD4T	0.0216495825683421	0.0813102762139618	0.548014104265162
PIKFYVE	chr2:208343686:A:G	NI	NK	0.0222025428257103	0.0677805160290287	0.504983419193945
PIKFYVE	chr2:208343686:A:G	NI	CD8T	0.0314729528813365	0.0789251622092977	0.482058626915133
PIKFYVE	chr2:208343686:A:G	NI	monocyte	-0.0135131590607501	0.0867533137417441	0.552081466604243
PIKFYVE	chr2:208343686:A:G	NI	B	-0.0145341453987961	0.0743057622596459	0.564874898085739
PIKFYVE	chr2:208343686:A:G	NI	CD4T	0.031582180743208	0.0917676942483328	0.493911584373351
PIKFYVE	chr2:208343686:A:G	IAV	NK	0.0349979086191224	0.0746669655619222	0.451297111153578
PIKFYVE	chr2:208343686:A:G	IAV	CD8T	0.0273758855717907	0.0636418831120047	0.46824164112862
PIKFYVE	chr2:208343686:A:G	IAV	monocyte	-0.00427655217784547	0.0701596749690325	0.601116965213869
PIKFYVE	chr2:208343686:A:G	IAV	B	-0.00899955989696814	0.0626664665273465	0.58030042074633
PIKFYVE	chr2:208343686:A:G	IAV	CD4T	0.0401241989741364	0.0864005124811869	0.458776791941412
PIKFYVE	chr2:208343686:A:G	LPS	NK	0.0327640039150015	0.0753209325319144	0.462952868301619
PIKFYVE	chr2:208343686:A:G	LPS	CD8T	0.02825311474167	0.0693725689285428	0.474266877219432
PIKFYVE	chr2:208343686:A:G	LPS	monocyte	-0.00243769207575221	0.0821278741484408	0.599597140572494
PIKFYVE	chr2:208343686:A:G	LPS	B	-0.0125446399959933	0.0728317937693198	0.568826363391721
PIKFYVE	chr2:208343686:A:G	LPS	CD4T	0.0379839038325165	0.0903629858459218	0.471499819087646
PIKFYVE	chr2:208343686:A:G	Tcruzi	NK	0.0217700386398964	0.0695803698632778	0.508136034795438
PIKFYVE	chr2:208343686:A:G	Tcruzi	CD8T	0.0324421266863601	0.0776568594898063	0.474005741895239
PIKFYVE	chr2:208343686:A:G	Tcruzi	monocyte	-0.00677767841390923	0.0817483073827598	0.590545926486466
PIKFYVE	chr2:208343686:A:G	Tcruzi	B	-0.0188997951227444	0.0745042166979594	0.544275874139445
PIKFYVE	chr2:208343686:A:G	Tcruzi	CD4T	0.0323929882295203	0.0879257691152372	0.491788185679167
PIKFYVE	chr2:208348264:G:A	NI	NK	0.0252931525110609	0.0683252223747326	0.512451843739649
PIKFYVE	chr2:208348264:G:A	NI	CD8T	0.017903131087306	0.070204057120707	0.552801128927482
PIKFYVE	chr2:208348264:G:A	NI	monocyte	0.0187673266176787	0.0796982848758181	0.534922418227696
PIKFYVE	chr2:208348264:G:A	NI	B	0.0106061099441753	0.0649912383353897	0.581809897118014
PIKFYVE	chr2:208348264:G:A	NI	CD4T	0.0214792850264617	0.0860591792810987	0.545198472982493
PIKFYVE	chr2:208348264:G:A	IAV	NK	0.0183521667857033	0.0591599609000475	0.534202846554903
PIKFYVE	chr2:208348264:G:A	IAV	CD8T	0.0172113934205366	0.0551822761520054	0.533952863478775
PIKFYVE	chr2:208348264:G:A	IAV	monocyte	0.0180460078923626	0.0673068828555955	0.548148487606121
PIKFYVE	chr2:208348264:G:A	IAV	B	0.00729335776336297	0.0556372697745782	0.590982156405957
PIKFYVE	chr2:208348264:G:A	IAV	CD4T	0.0100887651250307	0.069849500385205	0.585320959625848
PIKFYVE	chr2:208348264:G:A	LPS	NK	0.0200912380110364	0.0641162909129321	0.528994067290005
PIKFYVE	chr2:208348264:G:A	LPS	CD8T	0.0161725616479714	0.060958894697156	0.545120621546311
PIKFYVE	chr2:208348264:G:A	LPS	monocyte	0.0203406361815629	0.0792758141401017	0.5390562291566
PIKFYVE	chr2:208348264:G:A	LPS	B	0.00654463595261796	0.0639167308858779	0.594329290289279
PIKFYVE	chr2:208348264:G:A	LPS	CD4T	0.0127718519016049	0.077523903198298	0.575419443537327
PIKFYVE	chr2:208348264:G:A	Tcruzi	NK	0.0224564585318432	0.0672450765438388	0.524658300409051
PIKFYVE	chr2:208348264:G:A	Tcruzi	CD8T	0.0192323057854167	0.0685757019629236	0.543519864138817
PIKFYVE	chr2:208348264:G:A	Tcruzi	monocyte	0.0162684742820122	0.0755554090368073	0.559784675513641
PIKFYVE	chr2:208348264:G:A	Tcruzi	B	0.0049598413395201	0.0610014533975586	0.602987487275123
PIKFYVE	chr2:208348264:G:A	Tcruzi	CD4T	0.0133483884547806	0.0787036360603426	0.576871437277168
PIKFYVE	chr2:208386721:A:G	NI	NK	-0.138626137649382	0.0940497173151443	0.0649739626236026
PIKFYVE	chr2:208386721:A:G	NI	CD8T	-0.315488924712942	0.100625065366526	0.000353027234502035
PIKFYVE	chr2:208386721:A:G	NI	monocyte	0.082317266882782	0.103364253208271	0.209340854052729
PIKFYVE	chr2:208386721:A:G	NI	B	-0.0669041678112709	0.0967253775653322	0.241685675043604
PIKFYVE	chr2:208386721:A:G	NI	CD4T	-0.448966214982907	0.111778216787516	6.38863927127087e-06
PIKFYVE	chr2:208386721:A:G	IAV	NK	-0.0137843110941662	0.0896988437546743	0.424857622019106
PIKFYVE	chr2:208386721:A:G	IAV	CD8T	-0.0516806449851374	0.0910102267735616	0.267135807421762
PIKFYVE	chr2:208386721:A:G	IAV	monocyte	0.135543548424958	0.0976351300832895	0.0789001460562865
PIKFYVE	chr2:208386721:A:G	IAV	B	-0.0615933015023119	0.0909575628513679	0.247554623697756
PIKFYVE	chr2:208386721:A:G	IAV	CD4T	-0.168042214827725	0.0892026540511053	0.033881533820732
PIKFYVE	chr2:208386721:A:G	LPS	NK	-0.06037993448016	0.0921487351580954	0.249267099392208
PIKFYVE	chr2:208386721:A:G	LPS	CD8T	-0.186338520677559	0.0882259315652778	0.0163750749825273
PIKFYVE	chr2:208386721:A:G	LPS	monocyte	0.186712540378311	0.104065763547349	0.0337579508089272
PIKFYVE	chr2:208386721:A:G	LPS	B	0.0176479689558822	0.0983602664834308	0.439016630177185
PIKFYVE	chr2:208386721:A:G	LPS	CD4T	-0.322252850976382	0.0948336045009578	0.000241037890347462
PIKFYVE	chr2:208386721:A:G	Tcruzi	NK	-0.0767753287320831	0.0984469747075077	0.210424571431964
PIKFYVE	chr2:208386721:A:G	Tcruzi	CD8T	-0.289897951217504	0.0965134909014144	0.000722125045489519
PIKFYVE	chr2:208386721:A:G	Tcruzi	monocyte	0.248255654549723	0.108813120224852	0.00757498236611973
PIKFYVE	chr2:208386721:A:G	Tcruzi	B	0.000226548108659838	0.0953170383274162	0.490582702926664
PIKFYVE	chr2:208386721:A:G	Tcruzi	CD4T	-0.453214396495326	0.113870980952992	3.02298160081982e-06
PIKFYVE	chr2:208404254:C:T	NI	NK	-0.00423274905745547	0.0523525237585276	0.604150567444887
PIKFYVE	chr2:208404254:C:T	NI	CD8T	-0.00843057204123167	0.0595600833171276	0.591240796860555
PIKFYVE	chr2:208404254:C:T	NI	monocyte	-0.0319149732179851	0.0774688362043073	0.470435997896053
PIKFYVE	chr2:208404254:C:T	NI	B	0.0163877107992896	0.061851378558351	0.551334020547215
PIKFYVE	chr2:208404254:C:T	NI	CD4T	0.0166403209558393	0.0743994037033289	0.55719460992503
PIKFYVE	chr2:208404254:C:T	IAV	NK	-0.0133557734107172	0.0518957045887094	0.552672111714583
PIKFYVE	chr2:208404254:C:T	IAV	CD8T	-0.0187041668682008	0.0539475028486555	0.522801952041415
PIKFYVE	chr2:208404254:C:T	IAV	monocyte	-0.0236894539293262	0.0630259710986099	0.507241559304645
PIKFYVE	chr2:208404254:C:T	IAV	B	0.013351941800908	0.0537894334509166	0.55628347873243
PIKFYVE	chr2:208404254:C:T	IAV	CD4T	0.00384756129290045	0.0592888473156971	0.611053260387404
PIKFYVE	chr2:208404254:C:T	LPS	NK	-0.0106960421990302	0.054044392705961	0.567176076183157
PIKFYVE	chr2:208404254:C:T	LPS	CD8T	-0.00887114259451039	0.0521961185581798	0.578012698390318
PIKFYVE	chr2:208404254:C:T	LPS	monocyte	-0.0185054626162203	0.0691255427864836	0.530260641116685
PIKFYVE	chr2:208404254:C:T	LPS	B	0.0123696837741527	0.0592687762156904	0.564160719425298
PIKFYVE	chr2:208404254:C:T	LPS	CD4T	0.0137900462431517	0.0680196000378077	0.567579638574214
PIKFYVE	chr2:208404254:C:T	Tcruzi	NK	-0.00710433959036326	0.0546757067397086	0.588728389895024
PIKFYVE	chr2:208404254:C:T	Tcruzi	CD8T	-0.00801856451234303	0.057418959182417	0.590239538230904
PIKFYVE	chr2:208404254:C:T	Tcruzi	monocyte	-0.0313849340353049	0.0751989264672326	0.488021197003905
PIKFYVE	chr2:208404254:C:T	Tcruzi	B	0.0134538845538058	0.0577541458151689	0.559855549716789
PIKFYVE	chr2:208404254:C:T	Tcruzi	CD4T	0.0169784452172382	0.0710672290957647	0.559753369543861
PILRA	chr7:100290994:C:T	NI	NK	0.0396628488590667	0.0663946062002795	0.366549658537255
PILRA	chr7:100290994:C:T	NI	CD8T	0.0454447688706735	0.0731318401564279	0.360646401590676
PILRA	chr7:100290994:C:T	NI	monocyte	0.073350584469656	0.0785270586440982	0.240673827793619
PILRA	chr7:100290994:C:T	NI	B	0.0461172982667883	0.0733867463848191	0.354635415280054
PILRA	chr7:100290994:C:T	NI	CD4T	0.0491163609300058	0.0858137830902279	0.372519027281227
PILRA	chr7:100290994:C:T	IAV	NK	0.0388715745333827	0.0629272375127966	0.357892233151552
PILRA	chr7:100290994:C:T	IAV	CD8T	0.0396221754035978	0.0604191279917833	0.343485963538924
PILRA	chr7:100290994:C:T	IAV	monocyte	0.0571358246443541	0.0663522653776506	0.278243392436213
PILRA	chr7:100290994:C:T	IAV	B	0.0456906857941236	0.0675882532946639	0.334493034557403
PILRA	chr7:100290994:C:T	IAV	CD4T	0.0335236622316381	0.0714679425107476	0.408892636584145
PILRA	chr7:100290994:C:T	LPS	NK	0.0383808102992392	0.0656237193620467	0.367129047321572
PILRA	chr7:100290994:C:T	LPS	CD8T	0.0375704601576087	0.0633103185111296	0.365380233374699
PILRA	chr7:100290994:C:T	LPS	monocyte	0.0589855017244468	0.0738959521836706	0.292644706759775
PILRA	chr7:100290994:C:T	LPS	B	0.055110438840781	0.078173193356365	0.321746012187791
PILRA	chr7:100290994:C:T	LPS	CD4T	0.0510283111159947	0.0822130831216333	0.358308837455061
PILRA	chr7:100290994:C:T	Tcruzi	NK	0.0444457840395622	0.0702225025267847	0.352154118763088
PILRA	chr7:100290994:C:T	Tcruzi	CD8T	0.0393102056008558	0.0687537867723082	0.375966915499276
PILRA	chr7:100290994:C:T	Tcruzi	monocyte	0.0601500982092782	0.0720951664168706	0.287514536998306
PILRA	chr7:100290994:C:T	Tcruzi	B	0.0466161436788433	0.0711980586916529	0.343479162363725
PILRA	chr7:100290994:C:T	Tcruzi	CD4T	0.0447676730878789	0.080628571550044	0.382658480913894
PILRA	chr7:100293682:G:A	NI	NK	0.0778301668175271	0.104597619185928	0.28153308142997
PILRA	chr7:100293682:G:A	NI	CD8T	0.0917870143876322	0.117295598915829	0.272391868068513
PILRA	chr7:100293682:G:A	NI	monocyte	0.10634533455496	0.107972332710857	0.204505771335154
PILRA	chr7:100293682:G:A	NI	B	0.100981623667831	0.124951398994906	0.252270606918403
PILRA	chr7:100293682:G:A	NI	CD4T	0.0829879132485315	0.126524396188504	0.316338478251753
PILRA	chr7:100293682:G:A	IAV	NK	0.0575676180408578	0.088843331284725	0.318001036542311
PILRA	chr7:100293682:G:A	IAV	CD8T	0.0578680901029116	0.0852251605496398	0.306407883412792
PILRA	chr7:100293682:G:A	IAV	monocyte	0.0773342495077769	0.0887673211062857	0.247684996692427
PILRA	chr7:100293682:G:A	IAV	B	0.0796972609733853	0.102859227070845	0.26642349871262
PILRA	chr7:100293682:G:A	IAV	CD4T	0.059951353807392	0.104962278759782	0.346173698973276
PILRA	chr7:100293682:G:A	LPS	NK	0.0784817542981243	0.104445430806759	0.27673349719019
PILRA	chr7:100293682:G:A	LPS	CD8T	0.0801698641439614	0.102909179114596	0.269162392459601
PILRA	chr7:100293682:G:A	LPS	monocyte	0.0762369509676257	0.0984298811557549	0.274459607714199
PILRA	chr7:100293682:G:A	LPS	B	0.0970025668301935	0.120461749197561	0.253311085019966
PILRA	chr7:100293682:G:A	LPS	CD4T	0.0733055986821625	0.116649958683095	0.326381801314449
PILRA	chr7:100293682:G:A	Tcruzi	NK	0.0758716102781135	0.104521268223096	0.2886924692169
PILRA	chr7:100293682:G:A	Tcruzi	CD8T	0.085174367453467	0.110928063709777	0.277474237560054
PILRA	chr7:100293682:G:A	Tcruzi	monocyte	0.0978062610491385	0.105230401050934	0.229166187364792
PILRA	chr7:100293682:G:A	Tcruzi	B	0.0833399631739076	0.108606763969351	0.271770064708646
PILRA	chr7:100293682:G:A	Tcruzi	CD4T	0.0832396782674619	0.122029469010471	0.310454272304139
PILRA	chr7:100308677:C:T	NI	NK	0.219257300756299	0.0915098856393763	0.00662381254532655
PILRA	chr7:100308677:C:T	NI	CD8T	0.337809812953206	0.105808723810118	0.00010528206750052
PILRA	chr7:100308677:C:T	NI	monocyte	0.115112609428233	0.0649512596689084	0.0387191301662034
PILRA	chr7:100308677:C:T	NI	B	0.196757921225669	0.0984389982847821	0.019039706197705
PILRA	chr7:100308677:C:T	NI	CD4T	0.353281341859781	0.114408614981387	0.000429858993601119
PILRA	chr7:100308677:C:T	IAV	NK	0.221303785438033	0.0894980423957099	0.00359352898840248
PILRA	chr7:100308677:C:T	IAV	CD8T	0.210023661835952	0.0812175351041094	0.00317432133962069
PILRA	chr7:100308677:C:T	IAV	monocyte	0.140222941094036	0.0632145690911098	0.0118854325746543
PILRA	chr7:100308677:C:T	IAV	B	0.139858691266495	0.0871978756603792	0.0516306676906001
PILRA	chr7:100308677:C:T	IAV	CD4T	0.300118860502525	0.10002585798145	0.000625642959642728
PILRA	chr7:100308677:C:T	LPS	NK	0.238223661677121	0.093593626733532	0.00332653767493256
PILRA	chr7:100308677:C:T	LPS	CD8T	0.277813946251555	0.0921725890304632	0.000346023315068498
PILRA	chr7:100308677:C:T	LPS	monocyte	0.203113172160516	0.0748293409282874	0.00235369593476673
PILRA	chr7:100308677:C:T	LPS	B	0.191551270700362	0.0966340167681467	0.0206509254842218
PILRA	chr7:100308677:C:T	LPS	CD4T	0.277483972230779	0.1029103576136	0.00439230291376092
PILRA	chr7:100308677:C:T	Tcruzi	NK	0.273466394454934	0.104165043389347	0.00120201369647547
PILRA	chr7:100308677:C:T	Tcruzi	CD8T	0.319774055131823	0.100848991922674	0.000139185916664504
PILRA	chr7:100308677:C:T	Tcruzi	monocyte	0.149568536404181	0.0706194202698394	0.01672628993673
PILRA	chr7:100308677:C:T	Tcruzi	B	0.188779276272591	0.094249476404792	0.0184885700673915
PILRA	chr7:100308677:C:T	Tcruzi	CD4T	0.381860133541011	0.118945852605994	8.38920905224099e-05
PILRA	chr7:100386466:T:C	NI	NK	-0.0256985435834557	0.0400389254015879	0.268393346037268
PILRA	chr7:100386466:T:C	NI	CD8T	-0.0841513043624734	0.0546904580647662	0.0673841739619349
PILRA	chr7:100386466:T:C	NI	monocyte	-0.00740409934972929	0.0298189097157686	0.408173060013316
PILRA	chr7:100386466:T:C	NI	B	-0.0439545740535746	0.046282488363851	0.182391470202507
PILRA	chr7:100386466:T:C	NI	CD4T	-0.0771428362075744	0.0540986910507992	0.0895964190416807
PILRA	chr7:100386466:T:C	IAV	NK	-0.0241472844196118	0.0378309565637525	0.268563528785971
PILRA	chr7:100386466:T:C	IAV	CD8T	-0.0364982816116968	0.0364542065291443	0.166470868128191
PILRA	chr7:100386466:T:C	IAV	monocyte	-0.057223790235143	0.0344277468604444	0.0640925317095645
PILRA	chr7:100386466:T:C	IAV	B	-0.00632221630234354	0.0402879663966414	0.426595889399772
PILRA	chr7:100386466:T:C	IAV	CD4T	-0.039623937830098	0.043402699639582	0.193764645662854
PILRA	chr7:100386466:T:C	LPS	NK	-0.0305495788614042	0.0402653349054293	0.232598391454808
PILRA	chr7:100386466:T:C	LPS	CD8T	-0.0460653797387878	0.0395665135368524	0.131990072796938
PILRA	chr7:100386466:T:C	LPS	monocyte	-0.0648595017815428	0.0381745728201158	0.0591971237867771
PILRA	chr7:100386466:T:C	LPS	B	-0.0287426905496502	0.0428336204191729	0.262217718857426
PILRA	chr7:100386466:T:C	LPS	CD4T	-0.0578456720798852	0.0475109396607173	0.126742846376591
PILRA	chr7:100386466:T:C	Tcruzi	NK	-0.0302762401223572	0.0416441173678224	0.24321573256824
PILRA	chr7:100386466:T:C	Tcruzi	CD8T	-0.060454281724653	0.0446071502837016	0.0986324752172649
PILRA	chr7:100386466:T:C	Tcruzi	monocyte	-0.024547530060476	0.031585352908796	0.236145337157948
PILRA	chr7:100386466:T:C	Tcruzi	B	-0.0252384536481938	0.0414577547832226	0.281855076624932
PILRA	chr7:100386466:T:C	Tcruzi	CD4T	-0.0701479437471529	0.0505261649937523	0.0968394708144658
PILRA	chr7:100407054:T:C	NI	NK	0.000690822710674707	0.0355658929371869	0.679520070729782
PILRA	chr7:100407054:T:C	NI	CD8T	-0.0037837435315751	0.0407906363669751	0.662198365711147
PILRA	chr7:100407054:T:C	NI	monocyte	0.0164209795132371	0.041214840843918	0.523455576741949
PILRA	chr7:100407054:T:C	NI	B	-0.00784343533730104	0.0414823573836325	0.635650986515998
PILRA	chr7:100407054:T:C	NI	CD4T	-0.00807990612106847	0.0514858205632601	0.631817128621487
PILRA	chr7:100407054:T:C	IAV	NK	0.000804206922407547	0.0329327636254467	0.677958524379478
PILRA	chr7:100407054:T:C	IAV	CD8T	-0.00111712286093925	0.0305380406741244	0.676784327469465
PILRA	chr7:100407054:T:C	IAV	monocyte	0.00373328186577834	0.0311717235132268	0.64277627723497
PILRA	chr7:100407054:T:C	IAV	B	-0.00311161294732699	0.0341642520962915	0.662422825419285
PILRA	chr7:100407054:T:C	IAV	CD4T	-0.00543777458623856	0.0426763679289128	0.652207626865861
PILRA	chr7:100407054:T:C	LPS	NK	-0.000341336086558082	0.0357939314894694	0.679405859120351
PILRA	chr7:100407054:T:C	LPS	CD8T	0.00377785083740261	0.0357785461671409	0.65140417738196
PILRA	chr7:100407054:T:C	LPS	monocyte	0.00613479003872542	0.0382090662196278	0.616148478315047
PILRA	chr7:100407054:T:C	LPS	B	-0.00544590696714566	0.0400517330888218	0.645007594795616
PILRA	chr7:100407054:T:C	LPS	CD4T	-0.00635803264848202	0.0473117520946631	0.644991706471498
PILRA	chr7:100407054:T:C	Tcruzi	NK	0.0013859168499797	0.0367710137890272	0.672158446934933
PILRA	chr7:100407054:T:C	Tcruzi	CD8T	-0.003406118585177	0.0392095986502026	0.661738820508769
PILRA	chr7:100407054:T:C	Tcruzi	monocyte	0.0124836522893775	0.038799354963217	0.57836164930747
PILRA	chr7:100407054:T:C	Tcruzi	B	-0.00540676049785215	0.0383917401226726	0.647273090850645
PILRA	chr7:100407054:T:C	Tcruzi	CD4T	-0.00392592714803624	0.0471280058543324	0.661688008241231
PILRA	chr7:100414711:G:A	NI	NK	0.0391178204209228	0.0434350869685748	0.177710214662489
PILRA	chr7:100414711:G:A	NI	CD8T	0.0655326001489517	0.0445621896261391	0.0683455872254184
PILRA	chr7:100414711:G:A	NI	monocyte	0.146093954358585	0.0303687553203542	1.13111978110957e-06
PILRA	chr7:100414711:G:A	NI	B	0.090345221602713	0.0484501288662502	0.0258026873274423
PILRA	chr7:100414711:G:A	NI	CD4T	0.0953353681383487	0.0519226508071057	0.0314165097485701
PILRA	chr7:100414711:G:A	IAV	NK	0.0315005862911437	0.0412150023060655	0.213340912812578
PILRA	chr7:100414711:G:A	IAV	CD8T	0.0332230328891105	0.0380075358233449	0.182288060337927
PILRA	chr7:100414711:G:A	IAV	monocyte	0.142692221895638	0.0310092892129022	1.01942472693983e-06
PILRA	chr7:100414711:G:A	IAV	B	0.0572024295689077	0.0422538725669696	0.0841183933303972
PILRA	chr7:100414711:G:A	IAV	CD4T	0.0719759476845614	0.045463262198607	0.0559370217819538
PILRA	chr7:100414711:G:A	LPS	NK	0.0346381498921581	0.0437495728844184	0.205875073360619
PILRA	chr7:100414711:G:A	LPS	CD8T	0.0480848260111467	0.0403890028264249	0.113066116322704
PILRA	chr7:100414711:G:A	LPS	monocyte	0.191058247745976	0.0369736466332975	1.03817917457344e-08
PILRA	chr7:100414711:G:A	LPS	B	0.0756633980935975	0.0464307135396078	0.0489899340889554
PILRA	chr7:100414711:G:A	LPS	CD4T	0.0844600214655451	0.0485666231460333	0.0403968798989017
PILRA	chr7:100414711:G:A	Tcruzi	NK	0.0429544734968797	0.0449684076095136	0.163716201906085
PILRA	chr7:100414711:G:A	Tcruzi	CD8T	0.0538037711883243	0.0432405992661032	0.104181594411666
PILRA	chr7:100414711:G:A	Tcruzi	monocyte	0.164492703373534	0.0344986422814413	6.91100450330274e-07
PILRA	chr7:100414711:G:A	Tcruzi	B	0.072045373546553	0.0451012950870077	0.05202670853914
PILRA	chr7:100414711:G:A	Tcruzi	CD4T	0.0957885959807068	0.0496926078178613	0.0246032692073271
PILRA	chr7:100444571:G:C	NI	NK	0.031143562008273	0.0748025241016159	0.433079593276958
PILRA	chr7:100444571:G:C	NI	CD8T	0.0427843494641712	0.0855325679166559	0.405234092080377
PILRA	chr7:100444571:G:C	NI	monocyte	0.0309868074507602	0.069819164254489	0.413219834038698
PILRA	chr7:100444571:G:C	NI	B	0.100089427421409	0.132446509989656	0.286129908312342
PILRA	chr7:100444571:G:C	NI	CD4T	0.0537281466260299	0.104884974273994	0.396221305543512
PILRA	chr7:100444571:G:C	IAV	NK	0.0412689681214896	0.0760573119446556	0.388614240859981
PILRA	chr7:100444571:G:C	IAV	CD8T	0.0265500950789355	0.063907902887335	0.431575562084464
PILRA	chr7:100444571:G:C	IAV	monocyte	0.0228158148914892	0.0604423414193907	0.447022070064963
PILRA	chr7:100444571:G:C	IAV	B	0.0811772879280203	0.109626676641	0.293249055558174
PILRA	chr7:100444571:G:C	IAV	CD4T	0.0591626895953652	0.0964231625201005	0.36548857717072
PILRA	chr7:100444571:G:C	LPS	NK	0.035256540573239	0.0762285825054256	0.413316322340019
PILRA	chr7:100444571:G:C	LPS	CD8T	0.0432164710560006	0.0775450416558184	0.381344243707291
PILRA	chr7:100444571:G:C	LPS	monocyte	0.047694816933974	0.0789343821760906	0.364108224829335
PILRA	chr7:100444571:G:C	LPS	B	0.0978107796162837	0.128791085500139	0.282741330132365
PILRA	chr7:100444571:G:C	LPS	CD4T	0.0625415823086084	0.103963974569869	0.366855498145294
PILRA	chr7:100444571:G:C	Tcruzi	NK	0.0261044206407468	0.0759152554706716	0.453249409564884
PILRA	chr7:100444571:G:C	Tcruzi	CD8T	0.0452918806068342	0.0844744439024986	0.39204965024444
PILRA	chr7:100444571:G:C	Tcruzi	monocyte	0.0458637874876026	0.0768466584790156	0.372489449463302
PILRA	chr7:100444571:G:C	Tcruzi	B	0.085729875957044	0.1151770125442	0.295680588506466
PILRA	chr7:100444571:G:C	Tcruzi	CD4T	0.0590649325060913	0.103281573928429	0.380218410779273
PILRA	chr7:100494105:C:T	NI	NK	0.00652788545270807	0.0442537523429982	0.565429015678101
PILRA	chr7:100494105:C:T	NI	CD8T	0.00944092209169174	0.0501731184759345	0.550985114489888
PILRA	chr7:100494105:C:T	NI	monocyte	0.0429391696076078	0.0542163315192118	0.326149793254052
PILRA	chr7:100494105:C:T	NI	B	0.0180902931986549	0.0505868703812204	0.497679897248819
PILRA	chr7:100494105:C:T	NI	CD4T	0.0214305925498445	0.0632561342089237	0.49827422416262
PILRA	chr7:100494105:C:T	IAV	NK	0.00891114256926149	0.0412294752436112	0.543977837142032
PILRA	chr7:100494105:C:T	IAV	CD8T	0.00818677050253418	0.0381394142175093	0.544455553871233
PILRA	chr7:100494105:C:T	IAV	monocyte	0.0335293367369765	0.0462081110648849	0.37149208148572
PILRA	chr7:100494105:C:T	IAV	B	0.0162909713701511	0.0439332061680057	0.492732613937975
PILRA	chr7:100494105:C:T	IAV	CD4T	0.0214381886935671	0.0544237283162265	0.487707669536223
PILRA	chr7:100494105:C:T	LPS	NK	0.00773267600374254	0.044527018796494	0.550088140120456
PILRA	chr7:100494105:C:T	LPS	CD8T	0.00864901410670078	0.0435056674409184	0.541796778629204
PILRA	chr7:100494105:C:T	LPS	monocyte	0.0466516397454074	0.0592023736508164	0.332581139818853
PILRA	chr7:100494105:C:T	LPS	B	0.0208156020561063	0.0510586005371196	0.475208845275152
PILRA	chr7:100494105:C:T	LPS	CD4T	0.0299000153228325	0.0628721277865957	0.455136280597513
PILRA	chr7:100494105:C:T	Tcruzi	NK	0.00468233432159402	0.045730844890615	0.576551225274678
PILRA	chr7:100494105:C:T	Tcruzi	CD8T	0.0106115619627163	0.0483014670940132	0.540730609801763
PILRA	chr7:100494105:C:T	Tcruzi	monocyte	0.031219153221778	0.0489776956498566	0.397078243217051
PILRA	chr7:100494105:C:T	Tcruzi	B	0.0205117408413259	0.0492944990643302	0.476953132758157
PILRA	chr7:100494105:C:T	Tcruzi	CD4T	0.0193594958181655	0.0592568460207103	0.508206769505097
PILRB	chr7:100307702:C:T	NI	NK	0.880357064542857	0.0570217421741868	5.18814359506999e-12
PILRB	chr7:100307702:C:T	NI	CD8T	0.882202942529634	0.0565247413092931	3.19820276866425e-15
PILRB	chr7:100307702:C:T	NI	monocyte	0.881531636381158	0.0564400848819174	2.24051866501122e-12
PILRB	chr7:100307702:C:T	NI	B	0.880451631374855	0.0569367193861758	1.17306698972597e-11
PILRB	chr7:100307702:C:T	NI	CD4T	0.883697277618111	0.0604325611141994	1.12918718426011e-16
PILRB	chr7:100307702:C:T	IAV	NK	0.879566537453823	0.0587941030935792	5.28278418477052e-11
PILRB	chr7:100307702:C:T	IAV	CD8T	0.879476382738282	0.0589685198718789	1.95948607699846e-11
PILRB	chr7:100307702:C:T	IAV	monocyte	0.880351872867086	0.0570874865257116	6.82767738108048e-12
PILRB	chr7:100307702:C:T	IAV	B	0.880156353853252	0.0573991363383085	8.04678464747399e-12
PILRB	chr7:100307702:C:T	IAV	CD4T	0.882635814387303	0.0572471258111993	3.83909666942137e-16
PILRB	chr7:100307702:C:T	LPS	NK	0.880649294773476	0.0565359978455923	9.84231854361771e-13
PILRB	chr7:100307702:C:T	LPS	CD8T	0.880461209925002	0.0566495936394244	2.32045665486474e-12
PILRB	chr7:100307702:C:T	LPS	monocyte	0.880644681549689	0.0570993874805239	2.95490583666598e-10
PILRB	chr7:100307702:C:T	LPS	B	0.881058184653547	0.0562735588759549	8.61158176303164e-13
PILRB	chr7:100307702:C:T	LPS	CD4T	0.88415129159807	0.0620441354494948	7.50677706282797e-20
PILRB	chr7:100307702:C:T	Tcruzi	NK	0.879876870448612	0.0581757292317607	3.0889640769004e-10
PILRB	chr7:100307702:C:T	Tcruzi	CD8T	0.881712786549164	0.0560308382766595	2.37922522696781e-14
PILRB	chr7:100307702:C:T	Tcruzi	monocyte	0.880410542587115	0.0572906889770555	2.46449146428841e-10
PILRB	chr7:100307702:C:T	Tcruzi	B	0.880133328213964	0.0574478388414344	1.77290730195353e-11
PILRB	chr7:100307702:C:T	Tcruzi	CD4T	0.88411906488077	0.0618827789013322	3.46995317502613e-20
PILRB	chr7:100375724:T:G	NI	NK	0.913798102143789	0.1116385047385	1.22864181019404e-06
PILRB	chr7:100375724:T:G	NI	CD8T	0.916952475131863	0.109097672598782	2.30187735249681e-09
PILRB	chr7:100375724:T:G	NI	monocyte	0.916635503882814	0.109813060709018	1.86591235961874e-07
PILRB	chr7:100375724:T:G	NI	B	0.913929406531988	0.111678444372004	2.29849052630624e-06
PILRB	chr7:100375724:T:G	NI	CD4T	0.917010355730345	0.109741119806756	1.4061085981651e-07
PILRB	chr7:100375724:T:G	IAV	NK	0.913638240731104	0.111830890863753	6.34452331917215e-07
PILRB	chr7:100375724:T:G	IAV	CD8T	0.913980705127184	0.110917764978287	3.85546248997322e-08
PILRB	chr7:100375724:T:G	IAV	monocyte	0.913952997755843	0.111565701306329	1.71219655761903e-06
PILRB	chr7:100375724:T:G	IAV	B	0.913344485151969	0.112676129303173	1.73146585304441e-06
PILRB	chr7:100375724:T:G	IAV	CD4T	0.916373759720129	0.109121515432251	2.27173102309515e-08
PILRB	chr7:100375724:T:G	LPS	NK	0.914379830715049	0.11056498563707	3.4501743885733e-07
PILRB	chr7:100375724:T:G	LPS	CD8T	0.915132376847366	0.109344590756662	2.10502515821361e-08
PILRB	chr7:100375724:T:G	LPS	monocyte	0.915971770074102	0.109983052321704	6.39808757959955e-07
PILRB	chr7:100375724:T:G	LPS	B	0.913657962753215	0.112195266005487	4.06055997637855e-06
PILRB	chr7:100375724:T:G	LPS	CD4T	0.916898992925251	0.10941847671016	4.39486699535497e-08
PILRB	chr7:100375724:T:G	Tcruzi	NK	0.914995397207598	0.109934486625274	1.57563939467561e-07
PILRB	chr7:100375724:T:G	Tcruzi	CD8T	0.915677201355657	0.109079611243339	5.98515334728318e-08
PILRB	chr7:100375724:T:G	Tcruzi	monocyte	0.916548596132366	0.109744139936924	1.41757107606466e-07
PILRB	chr7:100375724:T:G	Tcruzi	B	0.913835825309241	0.111687254701	1.26113553384071e-06
PILRB	chr7:100375724:T:G	Tcruzi	CD4T	0.916576238953534	0.109334076223577	9.25736757777046e-08
PIM1	chr6:37073457:T:C	NI	NK	0.0128260476754523	0.0410503681974943	0.512172482471072
PIM1	chr6:37073457:T:C	NI	CD8T	-0.000432790645483642	0.0404955337529092	0.593182176009838
PIM1	chr6:37073457:T:C	NI	monocyte	0.0755170173843785	0.0671889855428826	0.187804085939627
PIM1	chr6:37073457:T:C	NI	B	0.0418415964218593	0.0546206133576941	0.344327687168032
PIM1	chr6:37073457:T:C	NI	CD4T	-0.0337794346919421	0.0505071638309543	0.374017601848891
PIM1	chr6:37073457:T:C	IAV	NK	-0.0128615061683096	0.0313076954910767	0.471117032923061
PIM1	chr6:37073457:T:C	IAV	CD8T	-0.000275876753781556	0.0296178213087459	0.598107153780949
PIM1	chr6:37073457:T:C	IAV	monocyte	0.0262736331907936	0.0449759521323977	0.403505203700117
PIM1	chr6:37073457:T:C	IAV	B	0.0319286494025964	0.0462998462502036	0.368886397060393
PIM1	chr6:37073457:T:C	IAV	CD4T	-0.0160031797540502	0.0336065270433735	0.443928575873399
PIM1	chr6:37073457:T:C	LPS	NK	0.00574867190987776	0.0348441473911711	0.558190396370838
PIM1	chr6:37073457:T:C	LPS	CD8T	0.0026832895361232	0.0345714640254096	0.592166342504653
PIM1	chr6:37073457:T:C	LPS	monocyte	-0.00566111589662916	0.0497689014552429	0.578528208705386
PIM1	chr6:37073457:T:C	LPS	B	0.0456220475115852	0.0563279685214959	0.327395141358511
PIM1	chr6:37073457:T:C	LPS	CD4T	-0.0260563194310002	0.0406463808243771	0.388243671346106
PIM1	chr6:37073457:T:C	Tcruzi	NK	0.00332650882830191	0.0399502468363007	0.584582342206538
PIM1	chr6:37073457:T:C	Tcruzi	CD8T	-0.00612722654594763	0.0386254294838872	0.547131192857502
PIM1	chr6:37073457:T:C	Tcruzi	monocyte	0.0439489734978805	0.0555663032113916	0.334279307297608
PIM1	chr6:37073457:T:C	Tcruzi	B	0.0413292401977251	0.0527722617448001	0.337191970241988
PIM1	chr6:37073457:T:C	Tcruzi	CD4T	-0.0298631876337005	0.0464448758269133	0.387170505624993
PIM1	chr6:37090130:A:G	NI	NK	-0.025743357783891	0.0405639671300761	0.358368953146995
PIM1	chr6:37090130:A:G	NI	CD8T	-0.0286783014910733	0.042657794734077	0.34653452528683
PIM1	chr6:37090130:A:G	NI	monocyte	0.0449416310695869	0.0547368150942052	0.290179922934949
PIM1	chr6:37090130:A:G	NI	B	0.0262522432166662	0.0477824286364539	0.399680004459868
PIM1	chr6:37090130:A:G	NI	CD4T	-0.0266779016649461	0.0465779719278445	0.37637672457034
PIM1	chr6:37090130:A:G	IAV	NK	-0.0185704979002933	0.0314344044773439	0.376619973554085
PIM1	chr6:37090130:A:G	IAV	CD8T	-0.0212378623233446	0.0317682842396151	0.348004123627221
PIM1	chr6:37090130:A:G	IAV	monocyte	0.0337390413314307	0.0458042527074328	0.326780604691143
PIM1	chr6:37090130:A:G	IAV	B	0.0148962054345695	0.0390415933443797	0.4581428370525
PIM1	chr6:37090130:A:G	IAV	CD4T	-0.030609399226806	0.0381163950740353	0.310794435471227
PIM1	chr6:37090130:A:G	LPS	NK	-0.0187346124735946	0.0354622456193319	0.393527557765339
PIM1	chr6:37090130:A:G	LPS	CD8T	-0.0193749992302488	0.0348897007993131	0.381963879333274
PIM1	chr6:37090130:A:G	LPS	monocyte	0.0737396709022956	0.0690804904304642	0.199400876883625
PIM1	chr6:37090130:A:G	LPS	B	0.0228556232292595	0.0455761587030364	0.41395478626438
PIM1	chr6:37090130:A:G	LPS	CD4T	-0.0285866509502579	0.0412140073924051	0.342380830424865
PIM1	chr6:37090130:A:G	Tcruzi	NK	-0.0226891903881555	0.0406572047837128	0.382892272669326
PIM1	chr6:37090130:A:G	Tcruzi	CD8T	-0.0238375122073412	0.0398364257410918	0.369241312965837
PIM1	chr6:37090130:A:G	Tcruzi	monocyte	0.0509099172884913	0.0573350448537701	0.276861836750129
PIM1	chr6:37090130:A:G	Tcruzi	B	0.0314972600278063	0.048687523986643	0.361943834573265
PIM1	chr6:37090130:A:G	Tcruzi	CD4T	-0.0265743084096705	0.0439338508400362	0.369903707803427
PIM1	chr6:37091965:G:A	NI	NK	-0.0183438289332661	0.0553340796068901	0.381562250305169
PIM1	chr6:37091965:G:A	NI	CD8T	-0.0481853984549972	0.0594344987977763	0.215494918114799
PIM1	chr6:37091965:G:A	NI	monocyte	0.104930610370106	0.0669237113097998	0.0635618066379871
PIM1	chr6:37091965:G:A	NI	B	-0.0841088448607999	0.0670857989932529	0.107326300695299
PIM1	chr6:37091965:G:A	NI	CD4T	0.00591804369622909	0.0620205604849541	0.493518798214552
PIM1	chr6:37091965:G:A	IAV	NK	-0.00177925837721603	0.0392034579724717	0.489368802939042
PIM1	chr6:37091965:G:A	IAV	CD8T	-0.0174056816543391	0.0413822391545139	0.344724911271411
PIM1	chr6:37091965:G:A	IAV	monocyte	0.0658932810166291	0.0591599455050696	0.137629081388446
PIM1	chr6:37091965:G:A	IAV	B	-0.094016236920919	0.0680472155363049	0.0776262027085584
PIM1	chr6:37091965:G:A	IAV	CD4T	-0.0100672012215363	0.0415317477244464	0.40971713389018
PIM1	chr6:37091965:G:A	LPS	NK	0.0154039564205622	0.0487071388424339	0.402315192357153
PIM1	chr6:37091965:G:A	LPS	CD8T	-0.0535055486679339	0.0527165671794302	0.157570586398109
PIM1	chr6:37091965:G:A	LPS	monocyte	0.077659983069077	0.0628217657326792	0.115807252735236
PIM1	chr6:37091965:G:A	LPS	B	-0.0970021040475628	0.0690639697225036	0.0798000003517107
PIM1	chr6:37091965:G:A	LPS	CD4T	-0.075063119077855	0.055100721301428	0.0919903283318116
PIM1	chr6:37091965:G:A	Tcruzi	NK	-0.0344358651434033	0.0604734633169684	0.298187043597609
PIM1	chr6:37091965:G:A	Tcruzi	CD8T	-0.0467017232082823	0.0571574693585413	0.213340358683376
PIM1	chr6:37091965:G:A	Tcruzi	monocyte	0.143107997966961	0.0812990067095524	0.0407784001039103
PIM1	chr6:37091965:G:A	Tcruzi	B	-0.0941166408124168	0.0685378256197216	0.0831511233974336
PIM1	chr6:37091965:G:A	Tcruzi	CD4T	-0.0195187686083149	0.0557908099062191	0.366597499600351
PIM1	chr6:37104031:G:T	NI	NK	0.0393958780641209	0.0544627687143314	0.341667368751433
PIM1	chr6:37104031:G:T	NI	CD8T	0.0337978267954889	0.0544888127207111	0.380761155329142
PIM1	chr6:37104031:G:T	NI	monocyte	0.0423089349369318	0.0676326302435604	0.360829391683795
PIM1	chr6:37104031:G:T	NI	B	0.0186843379841053	0.0535121076098533	0.470934641040726
PIM1	chr6:37104031:G:T	NI	CD4T	0.0282147482388348	0.0604832131531996	0.427134064722986
PIM1	chr6:37104031:G:T	IAV	NK	0.0511838399105499	0.0583725386059642	0.285692029664619
PIM1	chr6:37104031:G:T	IAV	CD8T	0.0319449586960848	0.0442424442127606	0.34395662027149
PIM1	chr6:37104031:G:T	IAV	monocyte	0.0350895399120209	0.0571466849175568	0.381827392278393
PIM1	chr6:37104031:G:T	IAV	B	0.017430379914739	0.0467840869880433	0.462165195381312
PIM1	chr6:37104031:G:T	IAV	CD4T	0.0264615553623594	0.0486575911315261	0.410227260451635
PIM1	chr6:37104031:G:T	LPS	NK	0.0355467620538784	0.0500792390941021	0.346489591264776
PIM1	chr6:37104031:G:T	LPS	CD8T	0.0315253544169669	0.0477020373882171	0.363635166939925
PIM1	chr6:37104031:G:T	LPS	monocyte	0.046687738868476	0.0695729095632324	0.352929228121948
PIM1	chr6:37104031:G:T	LPS	B	0.0176729436780462	0.0526054763245172	0.470997027097318
PIM1	chr6:37104031:G:T	LPS	CD4T	0.0238045035317883	0.0531645593414487	0.437243078984607
PIM1	chr6:37104031:G:T	Tcruzi	NK	0.0355936469119442	0.0533974489586671	0.360159163480864
PIM1	chr6:37104031:G:T	Tcruzi	CD8T	0.0330881766913023	0.0528117074542547	0.377133421962945
PIM1	chr6:37104031:G:T	Tcruzi	monocyte	0.0443526502141897	0.0682851581330108	0.365999891597788
PIM1	chr6:37104031:G:T	Tcruzi	B	0.020591034446427	0.0516595274985655	0.453949353869478
PIM1	chr6:37104031:G:T	Tcruzi	CD4T	0.0261291867490679	0.0568305004832097	0.434301697911203
PIM1	chr6:37164888:A:G	NI	NK	-0.0167711334633431	0.0516087434829975	0.534453942293303
PIM1	chr6:37164888:A:G	NI	CD8T	-0.0314815526585034	0.0669926223178662	0.483490462893738
PIM1	chr6:37164888:A:G	NI	monocyte	-0.00113067976535154	0.0651091598235685	0.606428719015176
PIM1	chr6:37164888:A:G	NI	B	-0.0183315715023809	0.0591453811671742	0.540463064061533
PIM1	chr6:37164888:A:G	NI	CD4T	-0.0245925050484555	0.0707660659946837	0.519478924064182
PIM1	chr6:37164888:A:G	IAV	NK	-0.0125474955507342	0.0441337547009401	0.547858597745848
PIM1	chr6:37164888:A:G	IAV	CD8T	-0.0236199029893086	0.0498771639317961	0.48099465174282
PIM1	chr6:37164888:A:G	IAV	monocyte	-0.00283785024617219	0.0536127392679321	0.620888517306415
PIM1	chr6:37164888:A:G	IAV	B	-0.014972359204849	0.0504423274718114	0.544627026470568
PIM1	chr6:37164888:A:G	IAV	CD4T	-0.0152766490170338	0.054797592873129	0.549631148082538
PIM1	chr6:37164888:A:G	LPS	NK	-0.0123718852405262	0.0484685406164399	0.550919328750039
PIM1	chr6:37164888:A:G	LPS	CD8T	-0.0254082342413353	0.0557331533558446	0.484495555796823
PIM1	chr6:37164888:A:G	LPS	monocyte	-0.0064619163753766	0.0643088746206736	0.594319523065884
PIM1	chr6:37164888:A:G	LPS	B	-0.0170539665093396	0.0578470785073424	0.540528177082485
PIM1	chr6:37164888:A:G	LPS	CD4T	-0.0183820130624584	0.0618342276148676	0.539477822164369
PIM1	chr6:37164888:A:G	Tcruzi	NK	-0.0172396201542414	0.053249723934131	0.533038079037488
PIM1	chr6:37164888:A:G	Tcruzi	CD8T	-0.0258569979329571	0.0603281958225765	0.498181075651159
PIM1	chr6:37164888:A:G	Tcruzi	monocyte	0.00162790071359304	0.0633835692967219	0.636278466602982
PIM1	chr6:37164888:A:G	Tcruzi	B	-0.0170930814102496	0.0559863332324264	0.54021098844996
PIM1	chr6:37164888:A:G	Tcruzi	CD4T	-0.0257417363696073	0.0678704524011576	0.516567678903344
PIM1	chr6:37170444:C:G	NI	NK	-0.0342732142680013	0.0348762172673809	0.250989855476283
PIM1	chr6:37170444:C:G	NI	CD8T	-0.030938110402791	0.0313144264501251	0.266252650978815
PIM1	chr6:37170444:C:G	NI	monocyte	-0.011039084993934	0.030714141094496	0.450302214148802
PIM1	chr6:37170444:C:G	NI	B	-0.0171198103882799	0.0288737686074302	0.38268920555786
PIM1	chr6:37170444:C:G	NI	CD4T	-0.0361726565135886	0.0357245176527477	0.258421310003382
PIM1	chr6:37170444:C:G	IAV	NK	-0.0243870655544259	0.0245936961755874	0.265997152198426
PIM1	chr6:37170444:C:G	IAV	CD8T	-0.0161140776496059	0.020794975933193	0.324980472138029
PIM1	chr6:37170444:C:G	IAV	monocyte	0.00376389085038168	0.0281413119132898	0.58371063061251
PIM1	chr6:37170444:C:G	IAV	B	-0.0159008048785973	0.0257775678713278	0.373578018869473
PIM1	chr6:37170444:C:G	IAV	CD4T	-0.0302124188893707	0.0278032256119334	0.252550880518543
PIM1	chr6:37170444:C:G	LPS	NK	-0.0254867833283357	0.0268789819159855	0.272619246063631
PIM1	chr6:37170444:C:G	LPS	CD8T	-0.026367983624186	0.0266951509879564	0.262560433715391
PIM1	chr6:37170444:C:G	LPS	monocyte	-0.00565765648839317	0.0297233437694967	0.516425855881674
PIM1	chr6:37170444:C:G	LPS	B	-0.0164272475093913	0.0281658808450732	0.381840967561637
PIM1	chr6:37170444:C:G	LPS	CD4T	-0.0330484115157454	0.0310022549180285	0.252858976712259
PIM1	chr6:37170444:C:G	Tcruzi	NK	-0.030824034312984	0.0325975165023585	0.265216500209966
PIM1	chr6:37170444:C:G	Tcruzi	CD8T	-0.0292189011659851	0.0298575186914039	0.267713441443034
PIM1	chr6:37170444:C:G	Tcruzi	monocyte	-0.00368117870013385	0.0296936729249945	0.538826597599245
PIM1	chr6:37170444:C:G	Tcruzi	B	-0.0107501518502197	0.0264993349950517	0.436661339463778
PIM1	chr6:37170444:C:G	Tcruzi	CD4T	-0.0361020746896072	0.0345157603921017	0.254943729504675
PIM1	chr6:37180404:A:C	NI	NK	-0.0251199667631902	0.0523316461105778	0.309890195302291
PIM1	chr6:37180404:A:C	NI	CD8T	-0.0656923527303086	0.0541164988616693	0.10673933298893
PIM1	chr6:37180404:A:C	NI	monocyte	0.0965870797442528	0.0567768680704764	0.0415375810453971
PIM1	chr6:37180404:A:C	NI	B	0.161959693499235	0.0638274390741365	0.00308986312305286
PIM1	chr6:37180404:A:C	NI	CD4T	-0.0637953208717622	0.0552339238939171	0.122205958465418
PIM1	chr6:37180404:A:C	IAV	NK	-0.0323320572936896	0.0359330485931824	0.182550697468375
PIM1	chr6:37180404:A:C	IAV	CD8T	-0.0388435030606622	0.0386123690827554	0.153548082346058
PIM1	chr6:37180404:A:C	IAV	monocyte	0.080331933772304	0.0559270244912661	0.0689584639884473
PIM1	chr6:37180404:A:C	IAV	B	0.122520166336193	0.0569173291457803	0.0104795567380807
PIM1	chr6:37180404:A:C	IAV	CD4T	-0.0926767403444519	0.0384442433217664	0.00693915444965554
PIM1	chr6:37180404:A:C	LPS	NK	-0.0234899191726264	0.0436887756499482	0.29158261565299
PIM1	chr6:37180404:A:C	LPS	CD8T	-0.0376485093301075	0.0449307183911728	0.195540042643594
PIM1	chr6:37180404:A:C	LPS	monocyte	0.0431823308308061	0.056069599321456	0.218365260779008
PIM1	chr6:37180404:A:C	LPS	B	0.159717050255486	0.0625155883942461	0.00289705746060461
PIM1	chr6:37180404:A:C	LPS	CD4T	-0.103849714695953	0.0444545270226437	0.00838161014049721
PIM1	chr6:37180404:A:C	Tcruzi	NK	-0.0241202646657552	0.0550100933244143	0.323837480942507
PIM1	chr6:37180404:A:C	Tcruzi	CD8T	-0.0557393997839562	0.0519263984632689	0.136130432171431
PIM1	chr6:37180404:A:C	Tcruzi	monocyte	0.0620693680238705	0.0586419074019627	0.142050180392173
PIM1	chr6:37180404:A:C	Tcruzi	B	0.191999496662311	0.0692486861743926	0.000832554583816256
PIM1	chr6:37180404:A:C	Tcruzi	CD4T	-0.08353832702642	0.0524971167213437	0.053213734689143
PIM1	chr6:37199870:G:A	NI	NK	-0.0346125669331613	0.0609393786465206	0.403445173624957
PIM1	chr6:37199870:G:A	NI	CD8T	-0.0394266740421086	0.067382476208422	0.398997192976185
PIM1	chr6:37199870:G:A	NI	monocyte	-0.01958309761398	0.0723761064990486	0.489618500911227
PIM1	chr6:37199870:G:A	NI	B	-0.0381138399157516	0.0699036181317578	0.411745195573043
PIM1	chr6:37199870:G:A	NI	CD4T	-0.0531581878379853	0.083710509874673	0.376442070996321
PIM1	chr6:37199870:G:A	IAV	NK	-0.0395901674669684	0.0593590909144167	0.367594879510877
PIM1	chr6:37199870:G:A	IAV	CD8T	-0.0273090579942263	0.0496831095219008	0.409961242333519
PIM1	chr6:37199870:G:A	IAV	monocyte	-0.0219621664660005	0.0621438494792621	0.483009761980734
PIM1	chr6:37199870:G:A	IAV	B	-0.034336196973851	0.0613354276368099	0.405291719591861
PIM1	chr6:37199870:G:A	IAV	CD4T	-0.0505114725578378	0.0716574504802266	0.359984265061325
PIM1	chr6:37199870:G:A	LPS	NK	-0.045646515435072	0.0670709420592988	0.35676104305466
PIM1	chr6:37199870:G:A	LPS	CD8T	-0.0319157176159437	0.0570250371832025	0.402623486572908
PIM1	chr6:37199870:G:A	LPS	monocyte	-0.0219006968555596	0.0719628389403439	0.488005297873777
PIM1	chr6:37199870:G:A	LPS	B	-0.0409942708813111	0.0709580916881462	0.395262783590612
PIM1	chr6:37199870:G:A	LPS	CD4T	-0.0550501310664395	0.0792868981122565	0.359384932192501
PIM1	chr6:37199870:G:A	Tcruzi	NK	-0.040273363940042	0.0657815367104603	0.38532823040122
PIM1	chr6:37199870:G:A	Tcruzi	CD8T	-0.036365202257141	0.0640229699777148	0.40312675129604
PIM1	chr6:37199870:G:A	Tcruzi	monocyte	-0.0159231414681728	0.0697410754631396	0.517418321249951
PIM1	chr6:37199870:G:A	Tcruzi	B	-0.0408397606253781	0.0695317279192373	0.393622958528272
PIM1	chr6:37199870:G:A	Tcruzi	CD4T	-0.0536650495300886	0.080700168648941	0.371472834881179
PIM1	chr6:37208236:C:T	NI	NK	0.00786044992129691	0.0514921122900394	0.596940268603028
PIM1	chr6:37208236:C:T	NI	CD8T	0.00730412526898766	0.0576666432788531	0.602737593401545
PIM1	chr6:37208236:C:T	NI	monocyte	-0.013821638230149	0.0731670867094026	0.564132381410039
PIM1	chr6:37208236:C:T	NI	B	-0.00553767820553149	0.0585650451334618	0.623824137619049
PIM1	chr6:37208236:C:T	NI	CD4T	0.0150250245616214	0.0710715734304251	0.570161913575709
PIM1	chr6:37208236:C:T	IAV	NK	0.00529700278538699	0.0455075764168124	0.606883679544031
PIM1	chr6:37208236:C:T	IAV	CD8T	0.00356115154622019	0.042448865643937	0.61466400898801
PIM1	chr6:37208236:C:T	IAV	monocyte	-0.00585423878898273	0.057998119690058	0.618152030926633
PIM1	chr6:37208236:C:T	IAV	B	-0.0013859320381426	0.0492187130832337	0.642118527223351
PIM1	chr6:37208236:C:T	IAV	CD4T	0.01451860897104	0.0582140566679357	0.568009292188784
PIM1	chr6:37208236:C:T	LPS	NK	0.0119326496909938	0.0521932197508101	0.568874722530838
PIM1	chr6:37208236:C:T	LPS	CD8T	0.00626781967265704	0.0492725716965294	0.596652026209646
PIM1	chr6:37208236:C:T	LPS	monocyte	-0.00107367856576017	0.0692139679566461	0.628160097576882
PIM1	chr6:37208236:C:T	LPS	B	-0.00235773366365109	0.0571379911537549	0.634591174096926
PIM1	chr6:37208236:C:T	LPS	CD4T	0.0170307720366212	0.0655103917256137	0.558781517728173
PIM1	chr6:37208236:C:T	Tcruzi	NK	0.0101744123528562	0.0538496203641233	0.585117626412483
PIM1	chr6:37208236:C:T	Tcruzi	CD8T	0.00653218443061672	0.0553001268446207	0.603451650679688
PIM1	chr6:37208236:C:T	Tcruzi	monocyte	-0.00806733684395418	0.0682665850864868	0.607668228803098
PIM1	chr6:37208236:C:T	Tcruzi	B	-0.0104648562473489	0.0591217423473879	0.597660058810179
PIM1	chr6:37208236:C:T	Tcruzi	CD4T	0.0153132889685742	0.0669354773022113	0.572503725693739
PIM1	chr6:37227393:T:C	NI	NK	0.0297072677770177	0.0485139177666547	0.386907095223789
PIM1	chr6:37227393:T:C	NI	CD8T	0.051385997696218	0.0632308750267073	0.318529648348415
PIM1	chr6:37227393:T:C	NI	monocyte	0.00319373926021046	0.0586835425393393	0.560895682910507
PIM1	chr6:37227393:T:C	NI	B	0.0226594711946002	0.0522315283345292	0.449045949087303
PIM1	chr6:37227393:T:C	NI	CD4T	0.0645482886871814	0.076271390023318	0.299421191479594
PIM1	chr6:37227393:T:C	IAV	NK	0.0287013672197651	0.0428412307277372	0.370969846190381
PIM1	chr6:37227393:T:C	IAV	CD8T	0.0319349359902204	0.043146496252417	0.344207438103291
PIM1	chr6:37227393:T:C	IAV	monocyte	-0.00569081358277084	0.050704295493809	0.587984276247796
PIM1	chr6:37227393:T:C	IAV	B	0.019080210217492	0.0450924744815984	0.452173662478181
PIM1	chr6:37227393:T:C	IAV	CD4T	0.0421090530494773	0.0539756493841119	0.338241102602962
PIM1	chr6:37227393:T:C	LPS	NK	0.0327081743700715	0.0482154307009669	0.362061942821976
PIM1	chr6:37227393:T:C	LPS	CD8T	0.0433098209952134	0.0535697996087636	0.315253444617223
PIM1	chr6:37227393:T:C	LPS	monocyte	-0.00604318694828624	0.0596841057348933	0.581214011884744
PIM1	chr6:37227393:T:C	LPS	B	0.0264208681940856	0.0529067913213809	0.423142916429302
PIM1	chr6:37227393:T:C	LPS	CD4T	0.0519739716998497	0.0634224027662624	0.319471886638803
PIM1	chr6:37227393:T:C	Tcruzi	NK	0.0316880938791015	0.0506436835722339	0.380984404193892
PIM1	chr6:37227393:T:C	Tcruzi	CD8T	0.0487595194459246	0.0603586640326616	0.318994930795101
PIM1	chr6:37227393:T:C	Tcruzi	monocyte	-0.00658475188310746	0.0588437315414151	0.58371762177966
PIM1	chr6:37227393:T:C	Tcruzi	B	0.0221040768078282	0.0497829625967075	0.444645948891388
PIM1	chr6:37227393:T:C	Tcruzi	CD4T	0.0473052324878242	0.0631291079288699	0.344089351701208
PIM1	chr6:37228034:C:A	NI	NK	-0.00212726930103096	0.0188684159053714	0.728727220493476
PIM1	chr6:37228034:C:A	NI	CD8T	-0.00472386161320562	0.0213545932523211	0.700975753155418
PIM1	chr6:37228034:C:A	NI	monocyte	-0.0120834764283358	0.0314767326774119	0.597017155304223
PIM1	chr6:37228034:C:A	NI	B	-0.00909700509764317	0.0255057278362381	0.659376644850053
PIM1	chr6:37228034:C:A	NI	CD4T	-0.00776274038232169	0.027229985597622	0.667154181982862
PIM1	chr6:37228034:C:A	IAV	NK	-0.0013990102911361	0.0157783019733891	0.735619417046534
PIM1	chr6:37228034:C:A	IAV	CD8T	-0.00140767201025293	0.0152160373581969	0.733550555363283
PIM1	chr6:37228034:C:A	IAV	monocyte	-0.00214681808826497	0.0212586920091412	0.727007729846768
PIM1	chr6:37228034:C:A	IAV	B	-0.00762421627069107	0.0221144741317849	0.662867538639157
PIM1	chr6:37228034:C:A	IAV	CD4T	-0.00134701633279686	0.0186251111237991	0.738747327269746
PIM1	chr6:37228034:C:A	LPS	NK	0.000170562266641321	0.0181701423755773	0.749892037917754
PIM1	chr6:37228034:C:A	LPS	CD8T	-0.00232430152692785	0.0180529771284369	0.71516665644195
PIM1	chr6:37228034:C:A	LPS	monocyte	-0.00365667386818101	0.0259035804752925	0.698957650658465
PIM1	chr6:37228034:C:A	LPS	B	-0.00820680053720948	0.0250337055815996	0.659367526562662
PIM1	chr6:37228034:C:A	LPS	CD4T	-0.00116410222210525	0.0213339372605039	0.734863403649815
PIM1	chr6:37228034:C:A	Tcruzi	NK	-0.00347573430374939	0.0201073567007189	0.708483608687517
PIM1	chr6:37228034:C:A	Tcruzi	CD8T	-0.00779537786514032	0.0231632888490986	0.662515773447503
PIM1	chr6:37228034:C:A	Tcruzi	monocyte	-0.00690648267791001	0.026182107144123	0.673710022001523
PIM1	chr6:37228034:C:A	Tcruzi	B	-0.00854246044405016	0.0240041048663933	0.653604768988158
PIM1	chr6:37228034:C:A	Tcruzi	CD4T	-0.00680505824666635	0.0243565847117788	0.679947465837362
PIM1	chr6:37249483:A:C	NI	NK	0.0440449775200507	0.0526273047367493	0.222888329837896
PIM1	chr6:37249483:A:C	NI	CD8T	0.0733178561550063	0.060708523242978	0.13235361341099
PIM1	chr6:37249483:A:C	NI	monocyte	-0.0778519873262958	0.0739430853128522	0.166698769630176
PIM1	chr6:37249483:A:C	NI	B	0.00330178225331736	0.0570229551281351	0.493869899633922
PIM1	chr6:37249483:A:C	NI	CD4T	0.0975237533908764	0.0716776261830328	0.105503344627109
PIM1	chr6:37249483:A:C	IAV	NK	0.0217806154584103	0.0399284840118883	0.316603871310099
PIM1	chr6:37249483:A:C	IAV	CD8T	0.0643886284555577	0.0523033616643614	0.118307511594055
PIM1	chr6:37249483:A:C	IAV	monocyte	-0.0556361264059539	0.0620729465326999	0.214642509457451
PIM1	chr6:37249483:A:C	IAV	B	0.0140106830584498	0.0507267188833049	0.42018907936095
PIM1	chr6:37249483:A:C	IAV	CD4T	0.0507228138962042	0.0461625774063005	0.167261198390053
PIM1	chr6:37249483:A:C	LPS	NK	0.0479663660808497	0.0494986519482053	0.188741691428128
PIM1	chr6:37249483:A:C	LPS	CD8T	0.0578786055449395	0.0504547736657627	0.144371595395697
PIM1	chr6:37249483:A:C	LPS	monocyte	-0.0456590945067266	0.0640309264970782	0.272181285324355
PIM1	chr6:37249483:A:C	LPS	B	0.00848135613547014	0.0556813228469679	0.460563083806442
PIM1	chr6:37249483:A:C	LPS	CD4T	0.0697390357300262	0.0549967361647228	0.130091296003157
PIM1	chr6:37249483:A:C	Tcruzi	NK	0.0550790592940093	0.0577319851847471	0.187175533042683
PIM1	chr6:37249483:A:C	Tcruzi	CD8T	0.0650547416679459	0.0564902989961677	0.144958228708561
PIM1	chr6:37249483:A:C	Tcruzi	monocyte	-0.0701783607503912	0.0716172516220447	0.191434495523807
PIM1	chr6:37249483:A:C	Tcruzi	B	-0.0167277990140081	0.0585367157511166	0.448300761541962
PIM1	chr6:37249483:A:C	Tcruzi	CD4T	0.0914572675621405	0.0671115055191295	0.107939303752369
PIM3	chr22:49919031:A:G	NI	NK	0.0153185788041304	0.0478054078278516	0.369235400825525
PIM3	chr22:49919031:A:G	NI	CD8T	0.0410484857242975	0.0497896783984871	0.206214629413625
PIM3	chr22:49919031:A:G	NI	monocyte	0.0831111569607871	0.045899482745815	0.0401355796644603
PIM3	chr22:49919031:A:G	NI	B	-0.0278940748793907	0.0522986011483812	0.314943504459799
PIM3	chr22:49919031:A:G	NI	CD4T	0.035817797342891	0.0542051138490972	0.258515149613611
PIM3	chr22:49919031:A:G	IAV	NK	0.0174230307189387	0.0447023250793767	0.34310118673376
PIM3	chr22:49919031:A:G	IAV	CD8T	0.029904440084278	0.0419691061581357	0.236304573351195
PIM3	chr22:49919031:A:G	IAV	monocyte	0.109696115479327	0.0489225836720967	0.0167630000683931
PIM3	chr22:49919031:A:G	IAV	B	-0.0192806216595653	0.0460618158325867	0.358471833711342
PIM3	chr22:49919031:A:G	IAV	CD4T	0.035675795911658	0.0490436088312753	0.235813620857349
PIM3	chr22:49919031:A:G	LPS	NK	0.0179127714336886	0.0475087978809338	0.347860161259018
PIM3	chr22:49919031:A:G	LPS	CD8T	0.0369673435877554	0.043969658556724	0.200486497413169
PIM3	chr22:49919031:A:G	LPS	monocyte	0.0829303344709706	0.0446891892057298	0.0373861669401483
PIM3	chr22:49919031:A:G	LPS	B	-0.0480755378113504	0.057770799609484	0.213403537419721
PIM3	chr22:49919031:A:G	LPS	CD4T	0.0269864866220755	0.0490663806060107	0.293694106329455
PIM3	chr22:49919031:A:G	Tcruzi	NK	0.0283038078038477	0.0499529806190895	0.285210341788458
PIM3	chr22:49919031:A:G	Tcruzi	CD8T	0.0255441468372022	0.0464301464259862	0.290590798336163
PIM3	chr22:49919031:A:G	Tcruzi	monocyte	0.107495403450367	0.0520424384215075	0.022840293730499
PIM3	chr22:49919031:A:G	Tcruzi	B	-0.0365971600924845	0.0522628804367246	0.257691943050632
PIM3	chr22:49919031:A:G	Tcruzi	CD4T	0.0330606923263956	0.0519752028245633	0.265884835690001
PIM3	chr22:49932468:C:T	NI	NK	-0.01808380364981	0.0561706550513511	0.525110387173052
PIM3	chr22:49932468:C:T	NI	CD8T	-0.0271924257014113	0.0665075884035762	0.497373137702484
PIM3	chr22:49932468:C:T	NI	monocyte	-0.022521584079891	0.0623546282651878	0.487654297420939
PIM3	chr22:49932468:C:T	NI	B	0.00945778694232931	0.060069209394056	0.596670164691704
PIM3	chr22:49932468:C:T	NI	CD4T	-0.0154548074358335	0.0715317379576072	0.55134721914628
PIM3	chr22:49932468:C:T	IAV	NK	-0.0171110776823095	0.05198946322678	0.522520498565738
PIM3	chr22:49932468:C:T	IAV	CD8T	-0.0273002168132617	0.0578799333237076	0.467979134943869
PIM3	chr22:49932468:C:T	IAV	monocyte	-0.0171157425731046	0.0505267740376584	0.517922508334243
PIM3	chr22:49932468:C:T	IAV	B	0.00726435604323244	0.0513880432597217	0.601380004703409
PIM3	chr22:49932468:C:T	IAV	CD4T	-0.0158159637370692	0.0615081188843336	0.546997060884371
PIM3	chr22:49932468:C:T	LPS	NK	-0.0207361481944248	0.0575573669050366	0.507428072322878
PIM3	chr22:49932468:C:T	LPS	CD8T	-0.0263783764516944	0.0598212258125763	0.479621546327777
PIM3	chr22:49932468:C:T	LPS	monocyte	-0.0298808906304972	0.064544237326914	0.463051878635564
PIM3	chr22:49932468:C:T	LPS	B	0.00831224002566859	0.059031352370465	0.598118916105634
PIM3	chr22:49932468:C:T	LPS	CD4T	-0.0138787401434092	0.065662267877639	0.55533538038425
PIM3	chr22:49932468:C:T	Tcruzi	NK	-0.0188162244592488	0.0581584344801447	0.522703219424845
PIM3	chr22:49932468:C:T	Tcruzi	CD8T	-0.0294092452746212	0.0669961192269893	0.484114736119219
PIM3	chr22:49932468:C:T	Tcruzi	monocyte	-0.0238484177571572	0.0621011426245613	0.498190636790742
PIM3	chr22:49932468:C:T	Tcruzi	B	0.012236772667484	0.059646742168932	0.580525734180393
PIM3	chr22:49932468:C:T	Tcruzi	CD4T	-0.0171964821932007	0.0685135681171028	0.547466484511709
PIM3	chr22:49950612:G:C	NI	NK	0.0122016609091254	0.0495291163069267	0.581379501617788
PIM3	chr22:49950612:G:C	NI	CD8T	-0.000427478000314347	0.0495442016089478	0.637575776191638
PIM3	chr22:49950612:G:C	NI	monocyte	-0.0169121411655661	0.0525096736191215	0.512633868769717
PIM3	chr22:49950612:G:C	NI	B	-0.00736541637151681	0.0487281991733396	0.595867693843254
PIM3	chr22:49950612:G:C	NI	CD4T	-0.00907603291332615	0.0599535884541043	0.587436239523026
PIM3	chr22:49950612:G:C	IAV	NK	0.00760471687301954	0.0438060009062358	0.604859910686831
PIM3	chr22:49950612:G:C	IAV	CD8T	-0.000623585587453986	0.0381216614318907	0.63682889296552
PIM3	chr22:49950612:G:C	IAV	monocyte	-0.0179993086626482	0.0441909677816765	0.511211133997442
PIM3	chr22:49950612:G:C	IAV	B	-0.00728539741449665	0.0421978768912511	0.589121270079447
PIM3	chr22:49950612:G:C	IAV	CD4T	-0.0161780155279743	0.0538275701017024	0.551972381895962
PIM3	chr22:49950612:G:C	LPS	NK	0.00928062760868745	0.0481276926981699	0.59510809180871
PIM3	chr22:49950612:G:C	LPS	CD8T	0.000174853478576402	0.0428647106674479	0.635325933012678
PIM3	chr22:49950612:G:C	LPS	monocyte	-0.0312533886124947	0.0581802090492365	0.448693448067614
PIM3	chr22:49950612:G:C	LPS	B	-0.00540712776949557	0.0479656018272586	0.599628946566622
PIM3	chr22:49950612:G:C	LPS	CD4T	-0.018490935847677	0.0584198424679424	0.541241828587721
PIM3	chr22:49950612:G:C	Tcruzi	NK	0.017392890428817	0.0555220684825537	0.556074904935302
PIM3	chr22:49950612:G:C	Tcruzi	CD8T	0.00383243293109113	0.0488036350088714	0.633114950962852
PIM3	chr22:49950612:G:C	Tcruzi	monocyte	-0.0227228023363891	0.0535021919955187	0.499594649795601
PIM3	chr22:49950612:G:C	Tcruzi	B	-0.00669791316985635	0.0463231720006812	0.595466131378018
PIM3	chr22:49950612:G:C	Tcruzi	CD4T	-0.0105505648194912	0.0569753107500671	0.584950976703179
PIM3	chr22:49963083:C:T	NI	NK	-0.0464473921493085	0.0603931384047032	0.298806663763206
PIM3	chr22:49963083:C:T	NI	CD8T	-0.0636392747479857	0.0691312098048566	0.254381632843766
PIM3	chr22:49963083:C:T	NI	monocyte	0.0590300281423307	0.0662735253064472	0.241905734587289
PIM3	chr22:49963083:C:T	NI	B	-0.0207737393232867	0.0559752993888564	0.439174556441578
PIM3	chr22:49963083:C:T	NI	CD4T	-0.0742067685014584	0.0797525570883976	0.250472313921689
PIM3	chr22:49963083:C:T	IAV	NK	-0.0528006776714822	0.0624417804912026	0.268547251884171
PIM3	chr22:49963083:C:T	IAV	CD8T	-0.0440285799801373	0.0529497018382861	0.277057000381111
PIM3	chr22:49963083:C:T	IAV	monocyte	0.0246193394551082	0.046884166412181	0.388156767159666
PIM3	chr22:49963083:C:T	IAV	B	-0.0192730289540386	0.0492364289243985	0.43288939125083
PIM3	chr22:49963083:C:T	IAV	CD4T	-0.0588553527116011	0.0670852961556652	0.26965866000667
PIM3	chr22:49963083:C:T	LPS	NK	-0.0465418904697006	0.0603950559761745	0.296742531389543
PIM3	chr22:49963083:C:T	LPS	CD8T	-0.0485378620431871	0.0568906269683875	0.27319767820686
PIM3	chr22:49963083:C:T	LPS	monocyte	0.0384007196009271	0.0572726025455066	0.335022346754083
PIM3	chr22:49963083:C:T	LPS	B	-0.0174309574491225	0.0547301504414329	0.454634927849208
PIM3	chr22:49963083:C:T	LPS	CD4T	-0.0642828392611182	0.0713109017898395	0.263363361330466
PIM3	chr22:49963083:C:T	Tcruzi	NK	-0.0471858343099396	0.0620177164123548	0.300706929206923
PIM3	chr22:49963083:C:T	Tcruzi	CD8T	-0.0596650746321027	0.0654481708398716	0.256603720069507
PIM3	chr22:49963083:C:T	Tcruzi	monocyte	0.0350729774430863	0.0567953829120066	0.355165535391876
PIM3	chr22:49963083:C:T	Tcruzi	B	-0.0204488290614478	0.0530488913816908	0.434398043987542
PIM3	chr22:49963083:C:T	Tcruzi	CD4T	-0.0676699407176815	0.0743035247007942	0.260259487331941
PIM3	chr22:50001001:A:G	NI	NK	-0.0188186366445772	0.0405332881376976	0.320066560879741
PIM3	chr22:50001001:A:G	NI	CD8T	-0.0465641124770128	0.0408604908479377	0.12540636138337
PIM3	chr22:50001001:A:G	NI	monocyte	0.0772873472211192	0.0329079097175641	0.0149261387914047
PIM3	chr22:50001001:A:G	NI	B	0.0352974178945175	0.0412459636923912	0.196173882361321
PIM3	chr22:50001001:A:G	NI	CD4T	-0.0440879796023632	0.0422794630931287	0.150010780869012
PIM3	chr22:50001001:A:G	IAV	NK	-0.0513328370397224	0.0429815763664855	0.107743321552316
PIM3	chr22:50001001:A:G	IAV	CD8T	-0.0294585541836387	0.036621029550558	0.208250428698716
PIM3	chr22:50001001:A:G	IAV	monocyte	0.0692056017444018	0.0296294070711475	0.0155958299411441
PIM3	chr22:50001001:A:G	IAV	B	0.0263947103434472	0.0372655681397854	0.23824976282504
PIM3	chr22:50001001:A:G	IAV	CD4T	-0.0292523219007476	0.0397238970524553	0.23290922708323
PIM3	chr22:50001001:A:G	LPS	NK	0.00552858236459228	0.0414114451052287	0.460985296050385
PIM3	chr22:50001001:A:G	LPS	CD8T	-0.0324685654997609	0.0358206348562135	0.181991553542753
PIM3	chr22:50001001:A:G	LPS	monocyte	0.162010821400483	0.0345863886295311	1.56642554463057e-06
PIM3	chr22:50001001:A:G	LPS	B	0.054689093474693	0.0418749634775968	0.0926722678757348
PIM3	chr22:50001001:A:G	LPS	CD4T	-0.00753756386641252	0.0372425663153739	0.419669673686795
PIM3	chr22:50001001:A:G	Tcruzi	NK	-0.0298604321515801	0.0428477831531597	0.243004847591864
PIM3	chr22:50001001:A:G	Tcruzi	CD8T	-0.0493612395748114	0.0396241895083168	0.103532518980902
PIM3	chr22:50001001:A:G	Tcruzi	monocyte	0.0931228156714198	0.0355469341710517	0.00990491376715683
PIM3	chr22:50001001:A:G	Tcruzi	B	0.029898645346428	0.0390075112975805	0.220938986784471
PIM3	chr22:50001001:A:G	Tcruzi	CD4T	-0.0391534449142464	0.0413741997194809	0.173142803757953
PIM3	chr22:50016007:A:G	NI	NK	-0.00274833717596788	0.0224182291331397	0.714909699261848
PIM3	chr22:50016007:A:G	NI	CD8T	0.000141487445058368	0.0229401922795655	0.736230639680571
PIM3	chr22:50016007:A:G	NI	monocyte	-0.00146639310010697	0.0279026527401741	0.69230750617355
PIM3	chr22:50016007:A:G	NI	B	0.00164354036846016	0.0231498117846156	0.718046363959754
PIM3	chr22:50016007:A:G	NI	CD4T	0.00100254441725035	0.0276631995731895	0.714739397250081
PIM3	chr22:50016007:A:G	IAV	NK	-0.00466760971789174	0.0222535881388748	0.693056574731094
PIM3	chr22:50016007:A:G	IAV	CD8T	-0.00295800365661308	0.0195250881542942	0.7093658933364
PIM3	chr22:50016007:A:G	IAV	monocyte	0.00933375177293254	0.0214772034951012	0.610286821986614
PIM3	chr22:50016007:A:G	IAV	B	-8.27588486614815e-05	0.0204327693528891	0.735229051612661
PIM3	chr22:50016007:A:G	IAV	CD4T	0.00231307599210917	0.0232933995750548	0.709640856874914
PIM3	chr22:50016007:A:G	LPS	NK	0.000965486582400552	0.0236883328493678	0.703296142212413
PIM3	chr22:50016007:A:G	LPS	CD8T	-0.000745245600244817	0.0227205448572452	0.716893181959379
PIM3	chr22:50016007:A:G	LPS	monocyte	0.0237346028774748	0.034376035552837	0.457953668636962
PIM3	chr22:50016007:A:G	LPS	B	0.00470348879115306	0.0244899585820227	0.659202310509473
PIM3	chr22:50016007:A:G	LPS	CD4T	0.0102384580148812	0.0278328855533919	0.609345535437039
PIM3	chr22:50016007:A:G	Tcruzi	NK	-0.00285981659768298	0.0232126511638507	0.712802614284365
PIM3	chr22:50016007:A:G	Tcruzi	CD8T	-0.00158121258889714	0.0223389934515033	0.728097626463738
PIM3	chr22:50016007:A:G	Tcruzi	monocyte	0.00801064213472691	0.0237224815227125	0.632214415853737
PIM3	chr22:50016007:A:G	Tcruzi	B	0.00200203841259524	0.0219496702305747	0.710577066712444
PIM3	chr22:50016007:A:G	Tcruzi	CD4T	0.00301522243107168	0.0253883200304392	0.704134450464348
PIM3	chr22:50033013:T:G	NI	NK	-0.0357849465200496	0.0439209897738125	0.225251686778441
PIM3	chr22:50033013:T:G	NI	CD8T	-0.080805032872992	0.0527270673968706	0.0817576347971196
PIM3	chr22:50033013:T:G	NI	monocyte	-0.00133333690004821	0.0385062661101055	0.507870453883252
PIM3	chr22:50033013:T:G	NI	B	0.00885851995006147	0.0454098688235637	0.470692550871143
PIM3	chr22:50033013:T:G	NI	CD4T	-0.121197706659006	0.066556440298799	0.054467116543398
PIM3	chr22:50033013:T:G	IAV	NK	-0.0420575407210824	0.0430784415765035	0.179814955466328
PIM3	chr22:50033013:T:G	IAV	CD8T	-0.0522642358777812	0.0424430551052478	0.118639106934203
PIM3	chr22:50033013:T:G	IAV	monocyte	-0.00952829066083558	0.0340784928273621	0.422828399722117
PIM3	chr22:50033013:T:G	IAV	B	0.0137264635367713	0.0416504573034504	0.421619894930804
PIM3	chr22:50033013:T:G	IAV	CD4T	-0.0851139812777247	0.053379311470706	0.0768590842437748
PIM3	chr22:50033013:T:G	LPS	NK	-0.0316804229583264	0.0432930921893636	0.247750090053673
PIM3	chr22:50033013:T:G	LPS	CD8T	-0.0448866483926171	0.0403236782912518	0.152143204740506
PIM3	chr22:50033013:T:G	LPS	monocyte	0.00849333367204723	0.0377926199982369	0.444748103012116
PIM3	chr22:50033013:T:G	LPS	B	0.0272097804030106	0.0497929856441537	0.340694689492163
PIM3	chr22:50033013:T:G	LPS	CD4T	-0.0805080617120302	0.050514623306402	0.0822162375303738
PIM3	chr22:50033013:T:G	Tcruzi	NK	-0.0341904535692804	0.0453007201223624	0.241075528674654
PIM3	chr22:50033013:T:G	Tcruzi	CD8T	-0.0698938745084617	0.0479781600260189	0.092514270567796
PIM3	chr22:50033013:T:G	Tcruzi	monocyte	0.0168002880317152	0.0417112488119516	0.384310014221585
PIM3	chr22:50033013:T:G	Tcruzi	B	0.00633087442245572	0.0426665649189779	0.486783921976839
PIM3	chr22:50033013:T:G	Tcruzi	CD4T	-0.0976268741502993	0.0577335370499728	0.071397986933496
PIM3	chr22:50045250:C:T	NI	NK	0.0370070827705453	0.11053161622525	0.427920118927099
PIM3	chr22:50045250:C:T	NI	CD8T	0.122262178268834	0.164227112261733	0.28341808066621
PIM3	chr22:50045250:C:T	NI	monocyte	0.0848952759460111	0.138449630846082	0.330257135785793
PIM3	chr22:50045250:C:T	NI	B	0.101386800030059	0.150566012554237	0.30853137521322
PIM3	chr22:50045250:C:T	NI	CD4T	0.195207793151272	0.240555462453277	0.244271146042431
PIM3	chr22:50045250:C:T	IAV	NK	0.0307308846480045	0.102120759984946	0.43733775058443
PIM3	chr22:50045250:C:T	IAV	CD8T	0.0600727030697096	0.103508189877155	0.346882161125439
PIM3	chr22:50045250:C:T	IAV	monocyte	0.0707564142655522	0.115801307096475	0.341495617682408
PIM3	chr22:50045250:C:T	IAV	B	0.0726600613907599	0.118833089407343	0.33463647842622
PIM3	chr22:50045250:C:T	IAV	CD4T	0.13931109503741	0.178402562255301	0.268174540471041
PIM3	chr22:50045250:C:T	LPS	NK	0.0381001741122315	0.11105254681059	0.421603467406001
PIM3	chr22:50045250:C:T	LPS	CD8T	0.0841272587180625	0.125346745866554	0.312427573346843
PIM3	chr22:50045250:C:T	LPS	monocyte	0.095012863014104	0.143099579530075	0.315693847539839
PIM3	chr22:50045250:C:T	LPS	B	0.0945734584761767	0.143647320621839	0.313933513807619
PIM3	chr22:50045250:C:T	LPS	CD4T	0.170587897929751	0.210851561088191	0.25244109955021
PIM3	chr22:50045250:C:T	Tcruzi	NK	0.0391356649917105	0.113975275774366	0.424092167654287
PIM3	chr22:50045250:C:T	Tcruzi	CD8T	0.117104278166653	0.157411797157824	0.282740063372771
PIM3	chr22:50045250:C:T	Tcruzi	monocyte	0.102704627478788	0.14871377959824	0.307638982532419
PIM3	chr22:50045250:C:T	Tcruzi	B	0.0869863045559545	0.134713353617192	0.320608651139746
PIM3	chr22:50045250:C:T	Tcruzi	CD4T	0.185990900586495	0.229068619537444	0.247312709187391
PIM3	chr22:50053284:G:A	NI	NK	0.029252535176683	0.0406454529827279	0.253001202210459
PIM3	chr22:50053284:G:A	NI	CD8T	0.0164931303701753	0.0391710456359219	0.35883972012134
PIM3	chr22:50053284:G:A	NI	monocyte	-0.00813327396039632	0.0329517372990921	0.410942891251478
PIM3	chr22:50053284:G:A	NI	B	0.0927973534788503	0.0521411879563895	0.0481028132201288
PIM3	chr22:50053284:G:A	NI	CD4T	-0.01755143418455	0.0417825187148496	0.357330677461336
PIM3	chr22:50053284:G:A	IAV	NK	0.0253545237684679	0.038159795776389	0.271327184541729
PIM3	chr22:50053284:G:A	IAV	CD8T	0.00305218642311916	0.0337251234940919	0.475764929391949
PIM3	chr22:50053284:G:A	IAV	monocyte	-0.034332265838258	0.0303438718621072	0.142305325195882
PIM3	chr22:50053284:G:A	IAV	B	0.0847860249089787	0.049075873990679	0.0484606506381532
PIM3	chr22:50053284:G:A	IAV	CD4T	-0.00635543416637743	0.0380802434197082	0.449982909262518
PIM3	chr22:50053284:G:A	LPS	NK	0.0048985747758774	0.0385516824939677	0.458487159542125
PIM3	chr22:50053284:G:A	LPS	CD8T	0.00938386378667334	0.034025273877348	0.408630238603668
PIM3	chr22:50053284:G:A	LPS	monocyte	-0.0530266432263587	0.0344193074231959	0.0723900122996897
PIM3	chr22:50053284:G:A	LPS	B	0.0768308287643257	0.0465369653172869	0.0593697282751275
PIM3	chr22:50053284:G:A	LPS	CD4T	-0.025852885150709	0.0385925839254788	0.271281496382571
PIM3	chr22:50053284:G:A	Tcruzi	NK	0.0152971350210302	0.0404865505101091	0.368357495727802
PIM3	chr22:50053284:G:A	Tcruzi	CD8T	0.0068736492038539	0.0366759033988085	0.44225246642469
PIM3	chr22:50053284:G:A	Tcruzi	monocyte	-0.0244012168013007	0.0346462379399052	0.254236581507799
PIM3	chr22:50053284:G:A	Tcruzi	B	0.0698711188365513	0.0438048493857076	0.0653489678534092
PIM3	chr22:50053284:G:A	Tcruzi	CD4T	-0.0176182236732143	0.0406116994840689	0.353295972569041
PIM3	chr22:50053413:A:C	NI	NK	0.00216074409584775	0.0511204713139784	0.621562872126813
PIM3	chr22:50053413:A:C	NI	CD8T	0.00963542662111575	0.0563462516367936	0.581237662533097
PIM3	chr22:50053413:A:C	NI	monocyte	-0.00318984804784162	0.0570210144755289	0.587339492830367
PIM3	chr22:50053413:A:C	NI	B	-0.0082449257940888	0.0557050258881277	0.592064909154892
PIM3	chr22:50053413:A:C	NI	CD4T	0.0306485532541273	0.0754822627644225	0.498760343829355
PIM3	chr22:50053413:A:C	IAV	NK	-0.00124445311649006	0.0475100944993954	0.631765002317809
PIM3	chr22:50053413:A:C	IAV	CD8T	0.00139911756696986	0.0434965575181361	0.621663272591584
PIM3	chr22:50053413:A:C	IAV	monocyte	-0.0198704576232743	0.0504676152545875	0.505790502662444
PIM3	chr22:50053413:A:C	IAV	B	-0.0166832351955582	0.0530987105812766	0.539603222582742
PIM3	chr22:50053413:A:C	IAV	CD4T	0.0166586683678856	0.0598457624901974	0.549465254455579
PIM3	chr22:50053413:A:C	LPS	NK	-0.00128055251518062	0.0512043879939056	0.628220387853211
PIM3	chr22:50053413:A:C	LPS	CD8T	0.0146742070208801	0.051737803810733	0.545393542916689
PIM3	chr22:50053413:A:C	LPS	monocyte	-0.0468744587832866	0.0766865394421861	0.396523004138114
PIM3	chr22:50053413:A:C	LPS	B	-0.00940373065696274	0.0553484854580263	0.580701908376148
PIM3	chr22:50053413:A:C	LPS	CD4T	0.0237918663088048	0.0670319084539937	0.52192320476136
PIM3	chr22:50053413:A:C	Tcruzi	NK	0.005615723607862	0.0531215064271654	0.602455404743843
PIM3	chr22:50053413:A:C	Tcruzi	CD8T	0.00861875372239501	0.0538763866698223	0.582917628371158
PIM3	chr22:50053413:A:C	Tcruzi	monocyte	-0.0117490773095173	0.0554300825464496	0.556949656650314
PIM3	chr22:50053413:A:C	Tcruzi	B	-0.00942935677352497	0.0530840623602648	0.581591938760243
PIM3	chr22:50053413:A:C	Tcruzi	CD4T	0.0235974238767167	0.0681096771789534	0.526265818395291
PIM3	chr22:50054633:T:C	NI	NK	0.00156101191519754	0.0257157996573606	0.695424862066424
PIM3	chr22:50054633:T:C	NI	CD8T	0.00428518159685633	0.0277218879461328	0.668792870608823
PIM3	chr22:50054633:T:C	NI	monocyte	-0.00233755777862103	0.0290169132477666	0.653612869645146
PIM3	chr22:50054633:T:C	NI	B	-0.00798146261337661	0.0294147661102222	0.637520352471722
PIM3	chr22:50054633:T:C	NI	CD4T	0.00989898604247159	0.0348801613198079	0.6195279937487
PIM3	chr22:50054633:T:C	IAV	NK	0.00280055192184377	0.0241997904042582	0.681812160808039
PIM3	chr22:50054633:T:C	IAV	CD8T	0.00153244938563231	0.0219945018415299	0.690703780667629
PIM3	chr22:50054633:T:C	IAV	monocyte	-0.00517382402757513	0.0234183077327069	0.649456447853407
PIM3	chr22:50054633:T:C	IAV	B	-0.0152221289179921	0.0338991935199089	0.573105611264604
PIM3	chr22:50054633:T:C	IAV	CD4T	0.00794060004515714	0.0296730859035946	0.638267183659773
PIM3	chr22:50054633:T:C	LPS	NK	0.00304771518686536	0.0261113102155538	0.670092002751685
PIM3	chr22:50054633:T:C	LPS	CD8T	0.0082884800975913	0.0266000923876185	0.614526192557995
PIM3	chr22:50054633:T:C	LPS	monocyte	-0.00465178669390381	0.0275065635558603	0.64606319250012
PIM3	chr22:50054633:T:C	LPS	B	-0.00749793740417974	0.0293724124586336	0.633787860837518
PIM3	chr22:50054633:T:C	LPS	CD4T	0.0109641232791648	0.0326476788325821	0.606725930851741
PIM3	chr22:50054633:T:C	Tcruzi	NK	0.00233900378969581	0.0267917913002693	0.686211073682042
PIM3	chr22:50054633:T:C	Tcruzi	CD8T	0.00363203440793455	0.0266062341115058	0.670826388994072
PIM3	chr22:50054633:T:C	Tcruzi	monocyte	-0.0086396726784791	0.0289687884413929	0.616971949717406
PIM3	chr22:50054633:T:C	Tcruzi	B	-0.00915170868671681	0.0288670804430999	0.619979813155644
PIM3	chr22:50054633:T:C	Tcruzi	CD4T	0.00676215891647459	0.031467243989306	0.649847901844502
PIM3	chr22:50062302:C:A	NI	NK	-0.0234705984744469	0.0517131303030548	0.469647829762384
PIM3	chr22:50062302:C:A	NI	CD8T	-0.0245687684605956	0.0544159150671225	0.472075134345252
PIM3	chr22:50062302:C:A	NI	monocyte	-0.0396394961042445	0.0606113244704585	0.374413292772099
PIM3	chr22:50062302:C:A	NI	B	-0.0349070545347243	0.0605341520572623	0.423442448593111
PIM3	chr22:50062302:C:A	NI	CD4T	-0.0305578983024846	0.0652756733359829	0.458733570455414
PIM3	chr22:50062302:C:A	IAV	NK	-0.0125215476900928	0.0439358449217104	0.522481919635773
PIM3	chr22:50062302:C:A	IAV	CD8T	-0.0113269418163457	0.0401460343683398	0.523029534235786
PIM3	chr22:50062302:C:A	IAV	monocyte	-0.0168638276096334	0.0437692004694042	0.487382009956924
PIM3	chr22:50062302:C:A	IAV	B	-0.0170487266205909	0.045281372601877	0.490764078423047
PIM3	chr22:50062302:C:A	IAV	CD4T	-0.00818990599457959	0.0524171743079198	0.558594597480694
PIM3	chr22:50062302:C:A	LPS	NK	-0.0156158131836598	0.0477476634767912	0.505444340606313
PIM3	chr22:50062302:C:A	LPS	CD8T	-0.0164169542691578	0.0451740881023496	0.494620466855339
PIM3	chr22:50062302:C:A	LPS	monocyte	-0.0333151105759544	0.0562705625595834	0.410421839085111
PIM3	chr22:50062302:C:A	LPS	B	-0.0380230045998301	0.0628887973508709	0.406558178140918
PIM3	chr22:50062302:C:A	LPS	CD4T	-0.0125837763734329	0.0558153740234292	0.536233323392272
PIM3	chr22:50062302:C:A	Tcruzi	NK	-0.0204440453272444	0.0510507395364768	0.485809499522132
PIM3	chr22:50062302:C:A	Tcruzi	CD8T	-0.0235506699359134	0.0521159634304842	0.470222683216652
PIM3	chr22:50062302:C:A	Tcruzi	monocyte	-0.0330251699815082	0.0563364310202238	0.418863968294788
PIM3	chr22:50062302:C:A	Tcruzi	B	-0.0322965113681638	0.0564567858609757	0.423629882318979
PIM3	chr22:50062302:C:A	Tcruzi	CD4T	-0.0272722573624677	0.0609258277552959	0.472958963268899
PIP4K2A	chr10:22459980:C:T	NI	NK	-0.0257388300815351	0.055309041965527	0.484653559855155
PIP4K2A	chr10:22459980:C:T	NI	CD8T	-0.0200318045110881	0.0495055618669348	0.515021285955208
PIP4K2A	chr10:22459980:C:T	NI	monocyte	-0.00682244468055274	0.0581527713748481	0.580985837622452
PIP4K2A	chr10:22459980:C:T	NI	B	-0.0027032468320975	0.0470846354556751	0.620728348725956
PIP4K2A	chr10:22459980:C:T	NI	CD4T	-0.0315896930004683	0.0643769003828023	0.475585300284273
PIP4K2A	chr10:22459980:C:T	IAV	NK	-0.0159865318807461	0.0430031870993962	0.524772574437454
PIP4K2A	chr10:22459980:C:T	IAV	CD8T	-0.0139877751108595	0.038822309816499	0.527466244476882
PIP4K2A	chr10:22459980:C:T	IAV	monocyte	-0.00860237615396744	0.0483297462769238	0.589065184635305
