## Supplemental Table 9 for "Genetic ancestry shapes context-dependent immune regulation across Indigenous South American populations" (part 78 of 127)

gene	snps	condition	celltype	beta	sd	lfsr
PIP4K2A	chr10:22459980:C:T	IAV	B	-0.000577427934859367	0.04146628972429	0.632339803449983
PIP4K2A	chr10:22459980:C:T	IAV	CD4T	-0.0278252850265226	0.0564451449382241	0.484668540616368
PIP4K2A	chr10:22459980:C:T	LPS	NK	-0.0179482503704885	0.046917839489372	0.515660116568707
PIP4K2A	chr10:22459980:C:T	LPS	CD8T	-0.0165767910947627	0.0434723581121207	0.515972305327945
PIP4K2A	chr10:22459980:C:T	LPS	monocyte	-0.0158444121771468	0.0614415878067155	0.550048773563019
PIP4K2A	chr10:22459980:C:T	LPS	B	-0.00725919981964769	0.0469064807676401	0.588616892960926
PIP4K2A	chr10:22459980:C:T	LPS	CD4T	-0.0264769654798879	0.0582848894236556	0.493652991694255
PIP4K2A	chr10:22459980:C:T	Tcruzi	NK	-0.0154409621324879	0.0467537188557098	0.535903389134753
PIP4K2A	chr10:22459980:C:T	Tcruzi	CD8T	-0.0164651109202832	0.0469043671346618	0.529054523214324
PIP4K2A	chr10:22459980:C:T	Tcruzi	monocyte	-0.00926045089950951	0.0557042814918191	0.587048001380075
PIP4K2A	chr10:22459980:C:T	Tcruzi	B	-0.00491547639489288	0.0446802059128246	0.604904301047165
PIP4K2A	chr10:22459980:C:T	Tcruzi	CD4T	-0.0235542626957619	0.0572197685757312	0.510930060582591
PIP4K2A	chr10:22475081:A:C	NI	NK	-0.00702987974127737	0.050981596856906	0.585665418529282
PIP4K2A	chr10:22475081:A:C	NI	CD8T	-0.0167572300703867	0.057110083103025	0.538499702875394
PIP4K2A	chr10:22475081:A:C	NI	monocyte	0.00669104390763564	0.0676734308572938	0.586632587904085
PIP4K2A	chr10:22475081:A:C	NI	B	-0.0355493842898631	0.0711570494627255	0.461514413739926
PIP4K2A	chr10:22475081:A:C	NI	CD4T	-0.0207260644416454	0.069459599741259	0.528143052249786
PIP4K2A	chr10:22475081:A:C	IAV	NK	-0.00282698827748449	0.0471923780071473	0.607142152767361
PIP4K2A	chr10:22475081:A:C	IAV	CD8T	-0.00648353690606466	0.0435241564290005	0.580221615270408
PIP4K2A	chr10:22475081:A:C	IAV	monocyte	0.014868869286558	0.0614735583396289	0.56526130944798
PIP4K2A	chr10:22475081:A:C	IAV	B	-0.0192067530657057	0.0526928631449156	0.512274254587358
PIP4K2A	chr10:22475081:A:C	IAV	CD4T	-0.0190258567373181	0.0600065437789678	0.530440974451707
PIP4K2A	chr10:22475081:A:C	LPS	NK	-0.00101309903284244	0.0515236102916779	0.612991674560703
PIP4K2A	chr10:22475081:A:C	LPS	CD8T	-0.0141098039071335	0.0503159238092834	0.537730687534615
PIP4K2A	chr10:22475081:A:C	LPS	monocyte	0.00564995111665327	0.0682117028355524	0.600865896626124
PIP4K2A	chr10:22475081:A:C	LPS	B	-0.0293079380946706	0.0649067042583391	0.477575338035734
PIP4K2A	chr10:22475081:A:C	LPS	CD4T	-0.0204429184687945	0.0649593667972196	0.526928371844054
PIP4K2A	chr10:22475081:A:C	Tcruzi	NK	-0.00217637460596609	0.0527559159165425	0.61031587468793
PIP4K2A	chr10:22475081:A:C	Tcruzi	CD8T	-0.0118267267528348	0.0539033474852547	0.557974124009896
PIP4K2A	chr10:22475081:A:C	Tcruzi	monocyte	0.00694511367740541	0.064794389071676	0.601938862374667
PIP4K2A	chr10:22475081:A:C	Tcruzi	B	-0.0367476984799176	0.0713767573574916	0.450454221477365
PIP4K2A	chr10:22475081:A:C	Tcruzi	CD4T	-0.0209025304317619	0.0656909716304316	0.528636242308428
PIP4K2A	chr10:22534509:T:C	NI	NK	-0.00543939657824776	0.0430073320054845	0.616792062222655
PIP4K2A	chr10:22534509:T:C	NI	CD8T	-0.0150941541758496	0.0502632417998824	0.565106172305232
PIP4K2A	chr10:22534509:T:C	NI	monocyte	-0.00181547000811989	0.057048493114801	0.619633628583122
PIP4K2A	chr10:22534509:T:C	NI	B	-0.00848937175705499	0.0478061126698157	0.60240007773975
PIP4K2A	chr10:22534509:T:C	NI	CD4T	-0.0254469636846261	0.0655448378845363	0.524167771193774
PIP4K2A	chr10:22534509:T:C	IAV	NK	0.00288610927807625	0.0409760488091455	0.649652410432171
PIP4K2A	chr10:22534509:T:C	IAV	CD8T	-0.00621278136915989	0.0370113166540096	0.603360280647587
PIP4K2A	chr10:22534509:T:C	IAV	monocyte	-0.00206047724141782	0.0467593774239866	0.643063531680124
PIP4K2A	chr10:22534509:T:C	IAV	B	-0.00594900237019996	0.0410908291084448	0.611494437545181
PIP4K2A	chr10:22534509:T:C	IAV	CD4T	-0.0143456294368876	0.0517669206191982	0.571152887484556
PIP4K2A	chr10:22534509:T:C	LPS	NK	-0.00207512890572473	0.0432690502002273	0.631991906846308
PIP4K2A	chr10:22534509:T:C	LPS	CD8T	-0.0113732272542044	0.04324787124414	0.570445947015611
PIP4K2A	chr10:22534509:T:C	LPS	monocyte	0.00131417937033183	0.0582747027759524	0.643536089219332
PIP4K2A	chr10:22534509:T:C	LPS	B	-0.00965844330247282	0.0478844973156739	0.589855540415689
PIP4K2A	chr10:22534509:T:C	LPS	CD4T	-0.0196041870684287	0.0585325755640972	0.54814277784106
PIP4K2A	chr10:22534509:T:C	Tcruzi	NK	-0.00358109373365864	0.0442571497581228	0.627238311237656
PIP4K2A	chr10:22534509:T:C	Tcruzi	CD8T	-0.0137105681898915	0.0481250327172388	0.567821648801471
PIP4K2A	chr10:22534509:T:C	Tcruzi	monocyte	-0.00240332993330139	0.0539618608300674	0.636822714536278
PIP4K2A	chr10:22534509:T:C	Tcruzi	B	-0.00716537611402235	0.0451031614453135	0.605720760368354
PIP4K2A	chr10:22534509:T:C	Tcruzi	CD4T	-0.0171779306718127	0.0577172966782066	0.563217988136139
PIP4K2A	chr10:22553478:G:A	NI	NK	-0.0110619767019798	0.0364734792580625	0.592943761988293
PIP4K2A	chr10:22553478:G:A	NI	CD8T	-0.0087728609560349	0.0363843769481414	0.614627223937005
PIP4K2A	chr10:22553478:G:A	NI	monocyte	0.0294303753387854	0.0534797536051939	0.454675069481397
PIP4K2A	chr10:22553478:G:A	NI	B	0.00635596422978736	0.0364565742302361	0.62659620407385
PIP4K2A	chr10:22553478:G:A	NI	CD4T	0.00359404294239364	0.0414899198705105	0.644221739128333
PIP4K2A	chr10:22553478:G:A	IAV	NK	-0.00509000755741981	0.0311623065142164	0.635135534204774
PIP4K2A	chr10:22553478:G:A	IAV	CD8T	-0.0115047648755503	0.0332059588322981	0.579210818739074
PIP4K2A	chr10:22553478:G:A	IAV	monocyte	0.014514254311407	0.0390503955363885	0.559903878657115
PIP4K2A	chr10:22553478:G:A	IAV	B	0.00743885568916947	0.0326564550429601	0.610798912486095
PIP4K2A	chr10:22553478:G:A	IAV	CD4T	0.0102359435970389	0.0379509417396932	0.601332133705953
PIP4K2A	chr10:22553478:G:A	LPS	NK	-0.00534122765867039	0.0339810839762698	0.63167742165936
PIP4K2A	chr10:22553478:G:A	LPS	CD8T	-0.00309805567044141	0.0309693617098984	0.648720266817711
PIP4K2A	chr10:22553478:G:A	LPS	monocyte	0.0275472615019957	0.0553193249244148	0.492659043818897
PIP4K2A	chr10:22553478:G:A	LPS	B	0.00592779465686081	0.0358994708308634	0.620581368396983
PIP4K2A	chr10:22553478:G:A	LPS	CD4T	0.0100629092275743	0.0400680593875685	0.598859872721761
PIP4K2A	chr10:22553478:G:A	Tcruzi	NK	-0.0111365382057585	0.0377663352248305	0.593184056328274
PIP4K2A	chr10:22553478:G:A	Tcruzi	CD8T	-0.00651854704018068	0.0346424629025207	0.627444572694878
PIP4K2A	chr10:22553478:G:A	Tcruzi	monocyte	0.0157058789985943	0.0445118516171329	0.558970337883805
PIP4K2A	chr10:22553478:G:A	Tcruzi	B	0.00446994397915014	0.0344977475050521	0.636228449825141
PIP4K2A	chr10:22553478:G:A	Tcruzi	CD4T	0.00305381371579563	0.0388990955538953	0.653805403237219
PIP4K2A	chr10:22600465:G:T	NI	NK	-0.0236043966915931	0.0567862626289591	0.496119762159243
PIP4K2A	chr10:22600465:G:T	NI	CD8T	-0.0303989210254862	0.0643848854240685	0.478699593809704
PIP4K2A	chr10:22600465:G:T	NI	monocyte	0.00659228955782473	0.066681570800886	0.586491990897881
PIP4K2A	chr10:22600465:G:T	NI	B	-0.00353678392030595	0.0549765791247807	0.611615672063858
PIP4K2A	chr10:22600465:G:T	NI	CD4T	-0.0141033272279497	0.066771187538498	0.555471326651891
PIP4K2A	chr10:22600465:G:T	IAV	NK	-0.024905810983935	0.0552382704858357	0.4828163205466
PIP4K2A	chr10:22600465:G:T	IAV	CD8T	-0.0243404195207952	0.0520213264495736	0.475984091452164
PIP4K2A	chr10:22600465:G:T	IAV	monocyte	-0.00847342579319553	0.0559503448324583	0.589178834092451
PIP4K2A	chr10:22600465:G:T	IAV	B	0.00291322530334501	0.0487623557563224	0.627530107172033
PIP4K2A	chr10:22600465:G:T	IAV	CD4T	-0.0166256169472308	0.0585303468343403	0.542251543739461
PIP4K2A	chr10:22600465:G:T	LPS	NK	-0.0293025242758122	0.0621001714619086	0.47013609667194
PIP4K2A	chr10:22600465:G:T	LPS	CD8T	-0.0229882299629403	0.0542341782055582	0.490626739214994
PIP4K2A	chr10:22600465:G:T	LPS	monocyte	-0.00780987411044948	0.0673800407401734	0.586577304086711
PIP4K2A	chr10:22600465:G:T	LPS	B	0.00633312993383895	0.0566958259967901	0.608446639332913
PIP4K2A	chr10:22600465:G:T	LPS	CD4T	-0.0124427343006576	0.0621830963038632	0.562492658604735
PIP4K2A	chr10:22600465:G:T	Tcruzi	NK	-0.0336937636483735	0.0674340301870797	0.45972800876851
PIP4K2A	chr10:22600465:G:T	Tcruzi	CD8T	-0.0277848185479219	0.0610219885838899	0.482918002125737
PIP4K2A	chr10:22600465:G:T	Tcruzi	monocyte	0.00277735368898623	0.0626855058223113	0.623224156339166
PIP4K2A	chr10:22600465:G:T	Tcruzi	B	0.00109588620136803	0.0524229107407604	0.633155710440478
PIP4K2A	chr10:22600465:G:T	Tcruzi	CD4T	-0.0167428582208306	0.0633884241214937	0.546499453103072
PIP4K2A	chr10:22616260:G:A	NI	NK	-0.0691192420529814	0.0676373625860681	0.150242820042148
PIP4K2A	chr10:22616260:G:A	NI	CD8T	-0.117933178229854	0.0708066630585927	0.0507440439990637
PIP4K2A	chr10:22616260:G:A	NI	monocyte	0.0408906228819401	0.0831138282179473	0.329997603679235
PIP4K2A	chr10:22616260:G:A	NI	B	-0.0100909505330208	0.0704372967922662	0.434279291729925
PIP4K2A	chr10:22616260:G:A	NI	CD4T	-0.210005214831469	0.103975622485984	0.0257497735825013
PIP4K2A	chr10:22616260:G:A	IAV	NK	-0.0377795974035926	0.0605147844753684	0.260709058372628
PIP4K2A	chr10:22616260:G:A	IAV	CD8T	-0.0622441898106776	0.0572479048597106	0.134368255280407
PIP4K2A	chr10:22616260:G:A	IAV	monocyte	0.0610307263671543	0.0782253671617716	0.231000822104781
PIP4K2A	chr10:22616260:G:A	IAV	B	0.0090248181237505	0.0652134439110001	0.482884126938528
PIP4K2A	chr10:22616260:G:A	IAV	CD4T	-0.125191723205066	0.0745982944676098	0.0496064601686371
PIP4K2A	chr10:22616260:G:A	LPS	NK	-0.057757077504222	0.0659955635430583	0.188390162765582
PIP4K2A	chr10:22616260:G:A	LPS	CD8T	-0.0804580162039105	0.0612210429483505	0.0947170856564633
PIP4K2A	chr10:22616260:G:A	LPS	monocyte	0.0505133102749459	0.088373788912434	0.301094110927712
PIP4K2A	chr10:22616260:G:A	LPS	B	-0.0182257470715075	0.0686930194983991	0.392166917461353
PIP4K2A	chr10:22616260:G:A	LPS	CD4T	-0.155714482323057	0.0831587450575792	0.0358380639806118
PIP4K2A	chr10:22616260:G:A	Tcruzi	NK	-0.0496782920925472	0.0680517255294398	0.227663712623695
PIP4K2A	chr10:22616260:G:A	Tcruzi	CD8T	-0.110943599115154	0.0692809060107188	0.0560667457095156
PIP4K2A	chr10:22616260:G:A	Tcruzi	monocyte	0.0483289569901405	0.0821832721542091	0.296968583297089
PIP4K2A	chr10:22616260:G:A	Tcruzi	B	-0.000395390148806299	0.0683440528530033	0.483611996553478
PIP4K2A	chr10:22616260:G:A	Tcruzi	CD4T	-0.177866390945511	0.0905376062967121	0.0307385557944994
PIP4K2A	chr10:22635032:A:C	NI	NK	-0.112007486416028	0.0955606495938384	0.116339379653269
PIP4K2A	chr10:22635032:A:C	NI	CD8T	-0.15531253314851	0.100583698007393	0.0653766567551465
PIP4K2A	chr10:22635032:A:C	NI	monocyte	-0.0100664137693997	0.106297341473743	0.461660680581286
PIP4K2A	chr10:22635032:A:C	NI	B	0.0471033980871685	0.101488009247778	0.363221053732926
PIP4K2A	chr10:22635032:A:C	NI	CD4T	-0.170231300860647	0.114367886005154	0.0736827123232821
PIP4K2A	chr10:22635032:A:C	IAV	NK	-0.0905918085568488	0.0852264382954964	0.142354328739053
PIP4K2A	chr10:22635032:A:C	IAV	CD8T	-0.130262457645659	0.0938219878530198	0.0701598340274451
PIP4K2A	chr10:22635032:A:C	IAV	monocyte	-0.0221336791073463	0.0913168045038626	0.413085772201721
PIP4K2A	chr10:22635032:A:C	IAV	B	0.0498625435528883	0.0944064612967935	0.338861065774012
PIP4K2A	chr10:22635032:A:C	IAV	CD4T	-0.167097713564655	0.109423430960579	0.0642881261159735
PIP4K2A	chr10:22635032:A:C	LPS	NK	-0.104670236476471	0.0932424682871799	0.128014444179458
PIP4K2A	chr10:22635032:A:C	LPS	CD8T	-0.146663983533292	0.0976077707312465	0.0626859079809525
PIP4K2A	chr10:22635032:A:C	LPS	monocyte	-0.0245300404368437	0.11064457852908	0.418924687863182
PIP4K2A	chr10:22635032:A:C	LPS	B	0.0536066578523804	0.103490430196523	0.343135310078904
PIP4K2A	chr10:22635032:A:C	LPS	CD4T	-0.192488274662466	0.119628173438377	0.0570739366306975
PIP4K2A	chr10:22635032:A:C	Tcruzi	NK	-0.10118248699409	0.095089327802386	0.141707644766324
PIP4K2A	chr10:22635032:A:C	Tcruzi	CD8T	-0.176702491477161	0.111286282052002	0.0548458231324953
PIP4K2A	chr10:22635032:A:C	Tcruzi	monocyte	-0.0255497411481534	0.102849262309895	0.410985898051169
PIP4K2A	chr10:22635032:A:C	Tcruzi	B	0.0487345453247332	0.0982223106966583	0.350967464772895
PIP4K2A	chr10:22635032:A:C	Tcruzi	CD4T	-0.154291800848359	0.106351128225353	0.0801680662906535
PIP4K2A	chr10:22652108:A:C	NI	NK	-0.0872826528654018	0.0606803442326865	0.0655894366026847
PIP4K2A	chr10:22652108:A:C	NI	CD8T	-0.1499340499496	0.0706877859842726	0.0191875383576295
PIP4K2A	chr10:22652108:A:C	NI	monocyte	-0.0691324579091116	0.0697978632744591	0.158092055346318
PIP4K2A	chr10:22652108:A:C	NI	B	-0.0788167916140098	0.0628204025143399	0.0986062830655476
PIP4K2A	chr10:22652108:A:C	NI	CD4T	-0.165733572834392	0.0780191018001103	0.0196477771265215
PIP4K2A	chr10:22652108:A:C	IAV	NK	-0.0387092756446269	0.0536181845486441	0.217941006623495
PIP4K2A	chr10:22652108:A:C	IAV	CD8T	-0.0609615179627364	0.0498758081833485	0.103847129465375
PIP4K2A	chr10:22652108:A:C	IAV	monocyte	-0.0258062060882831	0.059293773030503	0.325618801822185
PIP4K2A	chr10:22652108:A:C	IAV	B	-0.0539094010384018	0.054679350189167	0.154802616570186
PIP4K2A	chr10:22652108:A:C	IAV	CD4T	-0.0934727036595915	0.0596295842701586	0.0620019154123934
PIP4K2A	chr10:22652108:A:C	LPS	NK	-0.0564236114039	0.0570379986556331	0.152834837065889
PIP4K2A	chr10:22652108:A:C	LPS	CD8T	-0.113694196407669	0.0599630469204372	0.0256382934455701
PIP4K2A	chr10:22652108:A:C	LPS	monocyte	-0.0255664013793907	0.0718572430962412	0.351341000282746
PIP4K2A	chr10:22652108:A:C	LPS	B	-0.0684039920538383	0.060378331130808	0.124097621725655
PIP4K2A	chr10:22652108:A:C	LPS	CD4T	-0.118711260449428	0.0643069666984929	0.0364228558376858
PIP4K2A	chr10:22652108:A:C	Tcruzi	NK	-0.0830596467804647	0.0613913834325374	0.07982645530138
PIP4K2A	chr10:22652108:A:C	Tcruzi	CD8T	-0.140544640985444	0.0679897446769275	0.0200620918380603
PIP4K2A	chr10:22652108:A:C	Tcruzi	monocyte	-0.0368237090201649	0.0651215677545586	0.282789394523962
PIP4K2A	chr10:22652108:A:C	Tcruzi	B	-0.0724989479251462	0.0593055096626985	0.104603850146932
PIP4K2A	chr10:22652108:A:C	Tcruzi	CD4T	-0.133427081063427	0.066987257704219	0.0276787781107176
PIP4K2A	chr10:22681268:C:T	NI	NK	-0.0589958683197535	0.0751857371427093	0.211182356850652
PIP4K2A	chr10:22681268:C:T	NI	CD8T	-0.113932058017675	0.0771170370456881	0.0723819886246837
PIP4K2A	chr10:22681268:C:T	NI	monocyte	-0.117906153742804	0.103497024154453	0.119937573011052
PIP4K2A	chr10:22681268:C:T	NI	B	0.013726539343157	0.0859147169448921	0.48294557520383
PIP4K2A	chr10:22681268:C:T	NI	CD4T	-0.211561564242732	0.10932139183349	0.0306241367320552
PIP4K2A	chr10:22681268:C:T	IAV	NK	-0.0507965485685488	0.0702769871928564	0.228132022711099
PIP4K2A	chr10:22681268:C:T	IAV	CD8T	-0.0527890486060495	0.0653743027476292	0.19807123225331
PIP4K2A	chr10:22681268:C:T	IAV	monocyte	-0.0277967294631479	0.0813883810438925	0.356306636464717
PIP4K2A	chr10:22681268:C:T	IAV	B	0.00737000781678631	0.0750173830628615	0.5059932811831
PIP4K2A	chr10:22681268:C:T	IAV	CD4T	-0.193013151139254	0.104221130427308	0.0313771418445905
PIP4K2A	chr10:22681268:C:T	LPS	NK	-0.0527430346691821	0.0750918305655838	0.23319121015658
PIP4K2A	chr10:22681268:C:T	LPS	CD8T	-0.0948552349016467	0.0710368304005919	0.0884343371602828
PIP4K2A	chr10:22681268:C:T	LPS	monocyte	-0.0392679808877372	0.0973714001191898	0.336924355905679
PIP4K2A	chr10:22681268:C:T	LPS	B	0.00741029664540399	0.0831477894655046	0.508644903820445
PIP4K2A	chr10:22681268:C:T	LPS	CD4T	-0.179600107748226	0.0956023128217775	0.0352128705704536
PIP4K2A	chr10:22681268:C:T	Tcruzi	NK	-0.0533552775653885	0.0778393565234746	0.237937265973488
PIP4K2A	chr10:22681268:C:T	Tcruzi	CD8T	-0.109247861377852	0.0760018144064245	0.0763398993051853
PIP4K2A	chr10:22681268:C:T	Tcruzi	monocyte	-0.0833808280445135	0.0928139621098372	0.18645158063461
PIP4K2A	chr10:22681268:C:T	Tcruzi	B	-0.0152222614593064	0.0760040943669219	0.410213101547854
PIP4K2A	chr10:22681268:C:T	Tcruzi	CD4T	-0.194462424335512	0.101407498441389	0.0323904979888531
PIP4K2A	chr10:22695380:C:T	NI	NK	-0.00464052507164429	0.0507291348454193	0.616847880150155
PIP4K2A	chr10:22695380:C:T	NI	CD8T	0.00430584951586619	0.0549876353825281	0.618812936368506
PIP4K2A	chr10:22695380:C:T	NI	monocyte	-0.00350368589801402	0.0662424266990839	0.600220773436894
PIP4K2A	chr10:22695380:C:T	NI	B	-0.028469247506551	0.0694226162701558	0.508075033735849
PIP4K2A	chr10:22695380:C:T	NI	CD4T	0.0101670783466559	0.0680123509548149	0.589512001076845
PIP4K2A	chr10:22695380:C:T	IAV	NK	-0.00173101066104422	0.0464732978146616	0.63150326929375
PIP4K2A	chr10:22695380:C:T	IAV	CD8T	-0.00119790448156617	0.0427203209138734	0.635543489869154
PIP4K2A	chr10:22695380:C:T	IAV	monocyte	-0.00014021505805813	0.0550638929995775	0.636160898788292
PIP4K2A	chr10:22695380:C:T	IAV	B	-0.0143858824893141	0.0517034565423707	0.555563677463989
PIP4K2A	chr10:22695380:C:T	IAV	CD4T	0.0132142548292495	0.0602845681882217	0.577842141854163
PIP4K2A	chr10:22695380:C:T	LPS	NK	0.000170670481096714	0.0504278643342962	0.636863048911461
PIP4K2A	chr10:22695380:C:T	LPS	CD8T	-0.000660384728283935	0.0480355344271852	0.634596480157828
PIP4K2A	chr10:22695380:C:T	LPS	monocyte	-0.0146270398293185	0.0704884555047001	0.563966987394274
PIP4K2A	chr10:22695380:C:T	LPS	B	-0.023047293988668	0.0637319884187089	0.522564659716633
PIP4K2A	chr10:22695380:C:T	LPS	CD4T	0.0115498272923043	0.0641485904577056	0.585020037050839
PIP4K2A	chr10:22695380:C:T	Tcruzi	NK	-0.00146082471599149	0.0519979948877574	0.632413354973338
PIP4K2A	chr10:22695380:C:T	Tcruzi	CD8T	0.000734821115562214	0.0529603494028006	0.634703572109568
PIP4K2A	chr10:22695380:C:T	Tcruzi	monocyte	-0.0087549719764323	0.0640474872955894	0.594318022793613
PIP4K2A	chr10:22695380:C:T	Tcruzi	B	-0.0230206966999211	0.0619043046769858	0.521707902858021
PIP4K2A	chr10:22695380:C:T	Tcruzi	CD4T	0.00994007503767471	0.0641432397136348	0.594940980147337
PIP4K2A	chr10:22699028:C:T	NI	NK	-0.0320711707643171	0.0753219546907629	0.414205143364959
PIP4K2A	chr10:22699028:C:T	NI	CD8T	-0.0595580822097999	0.0865155684064348	0.329556343383288
PIP4K2A	chr10:22699028:C:T	NI	monocyte	-0.116567880548139	0.139602770073606	0.242748187707557
PIP4K2A	chr10:22699028:C:T	NI	B	0.0223663421297886	0.090242561011077	0.52214062667811
PIP4K2A	chr10:22699028:C:T	NI	CD4T	-0.0605009465352053	0.0978542362921363	0.350758234079106
PIP4K2A	chr10:22699028:C:T	IAV	NK	-0.0394269009984118	0.0737145726463229	0.378740361522489
PIP4K2A	chr10:22699028:C:T	IAV	CD8T	-0.0295592082809182	0.0644099556912976	0.40081280385215
PIP4K2A	chr10:22699028:C:T	IAV	monocyte	-0.0420238719571384	0.0858231732298161	0.38319164945728
PIP4K2A	chr10:22699028:C:T	IAV	B	-0.0069509525411771	0.0691389745350322	0.527330606258704
PIP4K2A	chr10:22699028:C:T	IAV	CD4T	-0.0524963550142905	0.08568743001977	0.355564026679804
PIP4K2A	chr10:22699028:C:T	LPS	NK	-0.0329627091036043	0.0754256841755599	0.407913091291569
PIP4K2A	chr10:22699028:C:T	LPS	CD8T	-0.0509338318781794	0.077554460932239	0.334876207203923
PIP4K2A	chr10:22699028:C:T	LPS	monocyte	-0.067187492327023	0.107967581444167	0.339724148165434
PIP4K2A	chr10:22699028:C:T	LPS	B	0.0144402535552943	0.084563313834278	0.546053059121384
PIP4K2A	chr10:22699028:C:T	LPS	CD4T	-0.0603641277397197	0.0931300177433253	0.342942630964884
PIP4K2A	chr10:22699028:C:T	Tcruzi	NK	-0.0276778069587963	0.076637446049187	0.431383927870236
PIP4K2A	chr10:22699028:C:T	Tcruzi	CD8T	-0.0565518140500116	0.0839309085122686	0.332514416622593
PIP4K2A	chr10:22699028:C:T	Tcruzi	monocyte	-0.106539456023777	0.130888239506548	0.268706818258909
PIP4K2A	chr10:22699028:C:T	Tcruzi	B	0.00524282291375241	0.0769749887655047	0.576517976460091
PIP4K2A	chr10:22699028:C:T	Tcruzi	CD4T	-0.0613012895246505	0.094389323932123	0.343771741229171
PIP4K2A	chr10:22707248:A:G	NI	NK	-0.0695854126661477	0.0834097541470016	0.25868532713028
PIP4K2A	chr10:22707248:A:G	NI	CD8T	-0.0753011366745614	0.0804874670736678	0.241766327557688
PIP4K2A	chr10:22707248:A:G	NI	monocyte	-0.00101237686306579	0.0704083407673958	0.550331484636547
PIP4K2A	chr10:22707248:A:G	NI	B	-0.0312417699029829	0.0656726230063567	0.392967945124129
PIP4K2A	chr10:22707248:A:G	NI	CD4T	-0.0434458474240584	0.0720974172114353	0.350200647255003
PIP4K2A	chr10:22707248:A:G	IAV	NK	-0.0348321795042415	0.0587247272170367	0.349382105237175
PIP4K2A	chr10:22707248:A:G	IAV	CD8T	-0.0454747092669341	0.0606659842226914	0.29348219977218
PIP4K2A	chr10:22707248:A:G	IAV	monocyte	0.0179092000993926	0.0659081810024759	0.496577617799374
PIP4K2A	chr10:22707248:A:G	IAV	B	-0.0516692744865719	0.0732203161679452	0.308808217854406
PIP4K2A	chr10:22707248:A:G	IAV	CD4T	-0.018251084920779	0.0627476145692096	0.444797058054163
PIP4K2A	chr10:22707248:A:G	LPS	NK	-0.0222205044540061	0.0624468145662141	0.410028717914224
PIP4K2A	chr10:22707248:A:G	LPS	CD8T	-0.0842227623643989	0.0916070820499255	0.222040209176152
PIP4K2A	chr10:22707248:A:G	LPS	monocyte	0.016986767754719	0.0776639464328411	0.506938600539935
PIP4K2A	chr10:22707248:A:G	LPS	B	-0.0456644144919634	0.0706223739685499	0.335261843969479
PIP4K2A	chr10:22707248:A:G	LPS	CD4T	-0.026691969202813	0.065283087445044	0.410938291202178
PIP4K2A	chr10:22707248:A:G	Tcruzi	NK	-0.0391072866245798	0.0662156737350454	0.34595998417261
PIP4K2A	chr10:22707248:A:G	Tcruzi	CD8T	-0.068321598353682	0.0756676427336751	0.250598455267162
PIP4K2A	chr10:22707248:A:G	Tcruzi	monocyte	0.00932799465253217	0.0689183034323952	0.538252363350996
PIP4K2A	chr10:22707248:A:G	Tcruzi	B	-0.0229650129529646	0.0616212439731854	0.422812782012242
PIP4K2A	chr10:22707248:A:G	Tcruzi	CD4T	-0.0382561184726303	0.0674630540357645	0.364500590790262
PIP4K2A	chr10:22709099:T:G	NI	NK	-0.060466076268129	0.0657123009472011	0.183085684011674
PIP4K2A	chr10:22709099:T:G	NI	CD8T	-0.105408976675648	0.0711248730091754	0.0791240807918288
PIP4K2A	chr10:22709099:T:G	NI	monocyte	-0.0106086864332155	0.0770869344703273	0.453905292214981
PIP4K2A	chr10:22709099:T:G	NI	B	-0.0296147343477337	0.0675424356189016	0.336175244287604
PIP4K2A	chr10:22709099:T:G	NI	CD4T	-0.155886863100666	0.0919386570199375	0.0567425201461806
PIP4K2A	chr10:22709099:T:G	IAV	NK	-0.0455883515117665	0.0603033482874907	0.226973737133185
PIP4K2A	chr10:22709099:T:G	IAV	CD8T	-0.0555527803562422	0.0569769012144253	0.16569628256056
PIP4K2A	chr10:22709099:T:G	IAV	monocyte	-0.00059684094301659	0.0674627295672632	0.504960285159662
PIP4K2A	chr10:22709099:T:G	IAV	B	0.00658801232544272	0.0654095232287674	0.518713108344872
PIP4K2A	chr10:22709099:T:G	IAV	CD4T	-0.141046078846977	0.0865490848468955	0.0580151570123615
PIP4K2A	chr10:22709099:T:G	LPS	NK	-0.075820992265661	0.0700927678407653	0.139402647132021
PIP4K2A	chr10:22709099:T:G	LPS	CD8T	-0.0749377332897272	0.0614529213310268	0.11821922376882
PIP4K2A	chr10:22709099:T:G	LPS	monocyte	0.0122663401556765	0.0833731044799712	0.477334420048453
PIP4K2A	chr10:22709099:T:G	LPS	B	-0.00837588957558934	0.0688248001970416	0.439941457554913
PIP4K2A	chr10:22709099:T:G	LPS	CD4T	-0.12773211692395	0.0802722472730995	0.0683948908941297
PIP4K2A	chr10:22709099:T:G	Tcruzi	NK	-0.0738589306772106	0.0711740975908936	0.150741569927038
PIP4K2A	chr10:22709099:T:G	Tcruzi	CD8T	-0.104796361990811	0.0709377907381329	0.0772001233952465
PIP4K2A	chr10:22709099:T:G	Tcruzi	monocyte	0.0225392367100874	0.0788842563645367	0.428663709337158
PIP4K2A	chr10:22709099:T:G	Tcruzi	B	-0.0368783347871308	0.0649183630177938	0.294496219604465
PIP4K2A	chr10:22709099:T:G	Tcruzi	CD4T	-0.159767348784858	0.092822403091764	0.0540822153333656
PIP4K2A	chr10:22793898:A:G	NI	NK	-0.00407644074018807	0.0304219810627235	0.642196955795038
PIP4K2A	chr10:22793898:A:G	NI	CD8T	-0.0121861753551135	0.0334083360402401	0.576567574540496
PIP4K2A	chr10:22793898:A:G	NI	monocyte	0.0204897545492754	0.0452251276210595	0.516156572191182
PIP4K2A	chr10:22793898:A:G	NI	B	-0.00639853076852268	0.0337456424517595	0.633808057822684
PIP4K2A	chr10:22793898:A:G	NI	CD4T	-0.0062233280168222	0.037694968965189	0.623822897889111
PIP4K2A	chr10:22793898:A:G	IAV	NK	-0.0033701397848763	0.0282092287242953	0.6468537564019
PIP4K2A	chr10:22793898:A:G	IAV	CD8T	-0.00715661709589466	0.0269361233292264	0.604447910880365
PIP4K2A	chr10:22793898:A:G	IAV	monocyte	0.00300600220940767	0.0343648480734647	0.647330829085991
PIP4K2A	chr10:22793898:A:G	IAV	B	-0.000450796109784877	0.0289980731402756	0.680493086452875
PIP4K2A	chr10:22793898:A:G	IAV	CD4T	-0.0057865925697348	0.0324332547311643	0.630431615825825
PIP4K2A	chr10:22793898:A:G	LPS	NK	-0.00759331448832293	0.0313445925950315	0.60719198238262
PIP4K2A	chr10:22793898:A:G	LPS	CD8T	-0.00984470737832544	0.0297739533805931	0.580059659688802
PIP4K2A	chr10:22793898:A:G	LPS	monocyte	0.00740097333543017	0.0412277760874857	0.611884870838768
PIP4K2A	chr10:22793898:A:G	LPS	B	-0.000457864844286308	0.0322628154845465	0.674128123590343
PIP4K2A	chr10:22793898:A:G	LPS	CD4T	-0.0106518220400963	0.0357706724651523	0.591535029840913
PIP4K2A	chr10:22793898:A:G	Tcruzi	NK	-0.0106331358762587	0.0340541474874286	0.591293003134787
PIP4K2A	chr10:22793898:A:G	Tcruzi	CD8T	-0.0118364217913103	0.0327083530057057	0.575377540261372
PIP4K2A	chr10:22793898:A:G	Tcruzi	monocyte	0.0356971715275946	0.0603023299276366	0.451104802967042
PIP4K2A	chr10:22793898:A:G	Tcruzi	B	-0.00299383699849658	0.0311595824169803	0.657790630892336
PIP4K2A	chr10:22793898:A:G	Tcruzi	CD4T	-0.00981323213234204	0.0357602382321911	0.602565276775845
PIP4K2A	chr10:22803477:G:C	NI	NK	0.013646625811753	0.0325749599448972	0.58604394563447
PIP4K2A	chr10:22803477:G:C	NI	CD8T	0.0110985373767554	0.0298831705730639	0.602357541685448
PIP4K2A	chr10:22803477:G:C	NI	monocyte	0.0192157859201089	0.0413161205463553	0.547836720579782
PIP4K2A	chr10:22803477:G:C	NI	B	0.00955293740529847	0.032067846832755	0.624231320275243
PIP4K2A	chr10:22803477:G:C	NI	CD4T	0.00430582443384087	0.0335226281854187	0.666138616656158
PIP4K2A	chr10:22803477:G:C	IAV	NK	0.0101561750819212	0.0287140546873608	0.605840409350849
PIP4K2A	chr10:22803477:G:C	IAV	CD8T	0.00665395130838113	0.0254936225853368	0.630488719810533
PIP4K2A	chr10:22803477:G:C	IAV	monocyte	0.0286256404654455	0.0449581431758177	0.505716110998345
PIP4K2A	chr10:22803477:G:C	IAV	B	0.00519705149047255	0.0278215759030004	0.65360754751273
PIP4K2A	chr10:22803477:G:C	IAV	CD4T	-9.38289049070113e-05	0.0301016275105126	0.70465672188341
PIP4K2A	chr10:22803477:G:C	LPS	NK	0.00624033267743367	0.0293480888698809	0.639273382234219
PIP4K2A	chr10:22803477:G:C	LPS	CD8T	0.0121904908356022	0.02885940575453	0.581572959550984
PIP4K2A	chr10:22803477:G:C	LPS	monocyte	0.108596630919153	0.116878426878434	0.232098371021158
PIP4K2A	chr10:22803477:G:C	LPS	B	0.00544115059913394	0.0304541704834823	0.651680417184418
PIP4K2A	chr10:22803477:G:C	LPS	CD4T	0.0026096586953735	0.0309922174279315	0.67942100636076
PIP4K2A	chr10:22803477:G:C	Tcruzi	NK	0.00456894899735107	0.0303965576573754	0.65774187702461
PIP4K2A	chr10:22803477:G:C	Tcruzi	CD8T	0.018030091415893	0.0346553912438217	0.552297388958841
PIP4K2A	chr10:22803477:G:C	Tcruzi	monocyte	0.0212265745630319	0.0401394598672812	0.543720920093892
PIP4K2A	chr10:22803477:G:C	Tcruzi	B	0.00913201528317373	0.0304159426497538	0.621928745155263
PIP4K2A	chr10:22803477:G:C	Tcruzi	CD4T	0.00861137730558406	0.0319804683990089	0.633064136592272
PIP4K2B	chr17:38693784:C:T	NI	NK	0.0294657986885976	0.049564058534614	0.340577355684792
PIP4K2B	chr17:38693784:C:T	NI	CD8T	0.0634282800594199	0.0634244702129409	0.220329905444165
PIP4K2B	chr17:38693784:C:T	NI	monocyte	0.0617987849639899	0.0709124198692	0.244759344963671
PIP4K2B	chr17:38693784:C:T	NI	B	0.0604117715614164	0.0644840057098772	0.234072212346598
PIP4K2B	chr17:38693784:C:T	NI	CD4T	0.0627913227880917	0.0692457505478323	0.246177255437522
PIP4K2B	chr17:38693784:C:T	IAV	NK	0.0187855223291203	0.0458142380166938	0.39456229300729
PIP4K2B	chr17:38693784:C:T	IAV	CD8T	0.0260673889994585	0.043156158752997	0.332966394365048
PIP4K2B	chr17:38693784:C:T	IAV	monocyte	0.0364612272897071	0.0560106425838455	0.326120530563547
PIP4K2B	chr17:38693784:C:T	IAV	B	0.0492927107180858	0.0554440530745581	0.246304282785537
PIP4K2B	chr17:38693784:C:T	IAV	CD4T	0.0515666354838901	0.0577034667893928	0.254757454036221
PIP4K2B	chr17:38693784:C:T	LPS	NK	0.031209682070012	0.0495761105813696	0.328000985558574
PIP4K2B	chr17:38693784:C:T	LPS	CD8T	0.0440042961025211	0.0505867270301259	0.255674449997378
PIP4K2B	chr17:38693784:C:T	LPS	monocyte	0.0336459950494887	0.0639092846604619	0.358915698479606
PIP4K2B	chr17:38693784:C:T	LPS	B	0.0667126603379252	0.0678340614864076	0.216057072748993
PIP4K2B	chr17:38693784:C:T	LPS	CD4T	0.0577072709490133	0.0628386127558531	0.247173439495633
PIP4K2B	chr17:38693784:C:T	Tcruzi	NK	0.0421180975239333	0.0546701625205274	0.28231664650588
PIP4K2B	chr17:38693784:C:T	Tcruzi	CD8T	0.067750691158215	0.0650412861096372	0.2024243921751
PIP4K2B	chr17:38693784:C:T	Tcruzi	monocyte	0.0585115164740006	0.0688529459756381	0.258579245157279
PIP4K2B	chr17:38693784:C:T	Tcruzi	B	0.0623787289379358	0.0638943265749921	0.217184336824446
PIP4K2B	chr17:38693784:C:T	Tcruzi	CD4T	0.078381788397124	0.0743237116633968	0.203463168549933
PIP4K2B	chr17:38736837:A:C	NI	NK	0.0034763736995789	0.0526159043976673	0.519042282291129
PIP4K2B	chr17:38736837:A:C	NI	CD8T	0.0493114133336654	0.058535957857853	0.258862703429001
PIP4K2B	chr17:38736837:A:C	NI	monocyte	-0.1454122486431	0.0831744026541307	0.0448066964395238
PIP4K2B	chr17:38736837:A:C	NI	B	-0.0444386144143313	0.0624192030932938	0.307090199426486
PIP4K2B	chr17:38736837:A:C	NI	CD4T	0.0398454006352991	0.0596912798993568	0.312369743572349
PIP4K2B	chr17:38736837:A:C	IAV	NK	0.0337573968414236	0.0520462745498524	0.318591054022226
PIP4K2B	chr17:38736837:A:C	IAV	CD8T	0.0265562309646267	0.0499830314522164	0.352902654817715
PIP4K2B	chr17:38736837:A:C	IAV	monocyte	0.00981035735290152	0.0585055514844909	0.507029359298275
PIP4K2B	chr17:38736837:A:C	IAV	B	0.0438794268494459	0.0588876098130397	0.293267569875847
PIP4K2B	chr17:38736837:A:C	IAV	CD4T	0.0829367473248436	0.0619752445758795	0.149661073181618
PIP4K2B	chr17:38736837:A:C	LPS	NK	0.0338582307512626	0.0539409910803879	0.325586962636515
PIP4K2B	chr17:38736837:A:C	LPS	CD8T	0.00242894394452608	0.0503589288867737	0.51772607903343
PIP4K2B	chr17:38736837:A:C	LPS	monocyte	0.0168700755251339	0.0657891713236789	0.470737034238268
PIP4K2B	chr17:38736837:A:C	LPS	B	-0.00148613999041267	0.0558268002529775	0.545347653691435
PIP4K2B	chr17:38736837:A:C	LPS	CD4T	0.0730014113133453	0.0603573361940125	0.173205099896306
PIP4K2B	chr17:38736837:A:C	Tcruzi	NK	0.0281551780312635	0.0567664989875885	0.371612773705932
PIP4K2B	chr17:38736837:A:C	Tcruzi	CD8T	-0.0229987982018842	0.0578530560952511	0.429461263494259
PIP4K2B	chr17:38736837:A:C	Tcruzi	monocyte	-0.0431007822013971	0.0625476456875778	0.305436493770236
PIP4K2B	chr17:38736837:A:C	Tcruzi	B	-0.0463433076566325	0.0613265469356649	0.29231791403344
PIP4K2B	chr17:38736837:A:C	Tcruzi	CD4T	0.0342634661865441	0.0573646048488152	0.333008562489822
PIP4K2B	chr17:38740646:C:A	NI	NK	0.00963114556913871	0.0590318147067571	0.573325434660691
PIP4K2B	chr17:38740646:C:A	NI	CD8T	0.023073573555362	0.0734626080699962	0.529649198432017
PIP4K2B	chr17:38740646:C:A	NI	monocyte	0.0261685580259472	0.0818536555483012	0.499014978614427
PIP4K2B	chr17:38740646:C:A	NI	B	0.00216744418963975	0.0645161308978095	0.612317100657169
PIP4K2B	chr17:38740646:C:A	NI	CD4T	-0.0034332571391463	0.0787518330618447	0.612882928599609
PIP4K2B	chr17:38740646:C:A	IAV	NK	0.00164519053346842	0.0546714999134078	0.608673529151093
PIP4K2B	chr17:38740646:C:A	IAV	CD8T	0.0132043969649139	0.0534230657513273	0.549689620085689
PIP4K2B	chr17:38740646:C:A	IAV	monocyte	0.0262623742388734	0.0711912431097488	0.503336493322268
PIP4K2B	chr17:38740646:C:A	IAV	B	-0.00288311330598344	0.0567064337945583	0.620056988857152
PIP4K2B	chr17:38740646:C:A	IAV	CD4T	-0.00256771821056092	0.0660230628155017	0.62196051925829
PIP4K2B	chr17:38740646:C:A	LPS	NK	0.00908640417069145	0.058889167291844	0.570826879206738
PIP4K2B	chr17:38740646:C:A	LPS	CD8T	0.0157016591385506	0.0601007977433669	0.54129353085149
PIP4K2B	chr17:38740646:C:A	LPS	monocyte	0.0346291944151827	0.0872910783528196	0.480779019130913
PIP4K2B	chr17:38740646:C:A	LPS	B	0.0103034663136128	0.0656478495523494	0.573817825103703
PIP4K2B	chr17:38740646:C:A	LPS	CD4T	-0.00268708700711322	0.0723425420456832	0.618837012281046
PIP4K2B	chr17:38740646:C:A	Tcruzi	NK	0.019451824135445	0.0661983462475756	0.532712922667231
PIP4K2B	chr17:38740646:C:A	Tcruzi	CD8T	0.0140696531754024	0.0645716097905813	0.558127827457827
PIP4K2B	chr17:38740646:C:A	Tcruzi	monocyte	0.0436924562531671	0.0939447633589589	0.459967950326639
PIP4K2B	chr17:38740646:C:A	Tcruzi	B	-0.00391226476027717	0.0627250317917921	0.61606504480573
PIP4K2B	chr17:38740646:C:A	Tcruzi	CD4T	-0.0036715031252411	0.0743194644685275	0.618057481834651
PIP4K2B	chr17:38776662:A:C	NI	NK	-0.00924917001508638	0.0512889648170402	0.569457535432278
PIP4K2B	chr17:38776662:A:C	NI	CD8T	-0.0224444472734183	0.06044152522494	0.509222671979823
PIP4K2B	chr17:38776662:A:C	NI	monocyte	0.00920251925923379	0.0668864952315642	0.569907603097779
PIP4K2B	chr17:38776662:A:C	NI	B	-0.0107138129575174	0.0570843447964023	0.567739286402761
PIP4K2B	chr17:38776662:A:C	NI	CD4T	-0.0490777825658591	0.0892601025976627	0.428849525233868
PIP4K2B	chr17:38776662:A:C	IAV	NK	-0.00349007421514123	0.0473782505671266	0.59914377564347
PIP4K2B	chr17:38776662:A:C	IAV	CD8T	-0.00829611781731784	0.0444209506618729	0.564077332785978
PIP4K2B	chr17:38776662:A:C	IAV	monocyte	0.0170498178272116	0.0599548754049688	0.545862556214857
PIP4K2B	chr17:38776662:A:C	IAV	B	-0.00666917257468345	0.0490739673155738	0.583101484334383
PIP4K2B	chr17:38776662:A:C	IAV	CD4T	-0.0204348066198212	0.0599654128367321	0.518056309553822
PIP4K2B	chr17:38776662:A:C	LPS	NK	-0.0161657146310094	0.054377745573172	0.53108565597312
PIP4K2B	chr17:38776662:A:C	LPS	CD8T	-0.00893797004385869	0.0495067461490569	0.560056378234142
PIP4K2B	chr17:38776662:A:C	LPS	monocyte	0.0232411931942489	0.0733892447147829	0.522480174922991
PIP4K2B	chr17:38776662:A:C	LPS	B	-0.011540731212011	0.0568386750665283	0.55956988998168
PIP4K2B	chr17:38776662:A:C	LPS	CD4T	-0.0289829000306423	0.0690033093323473	0.489176190520863
PIP4K2B	chr17:38776662:A:C	Tcruzi	NK	-0.000215289284137631	0.0536183269643296	0.615430716225566
PIP4K2B	chr17:38776662:A:C	Tcruzi	CD8T	-0.0221333040841169	0.0583776273010956	0.505317529281359
PIP4K2B	chr17:38776662:A:C	Tcruzi	monocyte	0.0215972694441785	0.0696412908063944	0.53269726279506
PIP4K2B	chr17:38776662:A:C	Tcruzi	B	-0.0169375814098566	0.0570146291706525	0.534535839233355
PIP4K2B	chr17:38776662:A:C	Tcruzi	CD4T	-0.0286178565159454	0.0699245782872876	0.494720018994358
PIP4K2B	chr17:38840743:C:T	NI	NK	0.0296980293197982	0.0776052427063371	0.494383673978718
PIP4K2B	chr17:38840743:C:T	NI	CD8T	0.0222777858773118	0.0800381983399412	0.531203214250551
PIP4K2B	chr17:38840743:C:T	NI	monocyte	0.0265920089505412	0.0936684182719838	0.508911532869198
PIP4K2B	chr17:38840743:C:T	NI	B	0.0180630747707837	0.0758514835714897	0.544399068869857
PIP4K2B	chr17:38840743:C:T	NI	CD4T	0.0301677583635186	0.0997681852930559	0.516255700260427
PIP4K2B	chr17:38840743:C:T	IAV	NK	0.0226545898521198	0.0675644070963121	0.511964946835025
PIP4K2B	chr17:38840743:C:T	IAV	CD8T	0.0166546797017307	0.0600572546620212	0.531198489885522
PIP4K2B	chr17:38840743:C:T	IAV	monocyte	0.0177676512259114	0.0755823670091421	0.544477273775313
PIP4K2B	chr17:38840743:C:T	IAV	B	0.0139006739720802	0.0645823141401265	0.551061310480326
PIP4K2B	chr17:38840743:C:T	IAV	CD4T	0.0261713538349209	0.084200388059545	0.521136842430507
PIP4K2B	chr17:38840743:C:T	LPS	NK	0.0288237803312645	0.0766164787595875	0.492497935749269
PIP4K2B	chr17:38840743:C:T	LPS	CD8T	0.0162024068525243	0.067721136937527	0.537780054192101
PIP4K2B	chr17:38840743:C:T	LPS	monocyte	0.0257901833140363	0.0934790721642619	0.519483520062915
PIP4K2B	chr17:38840743:C:T	LPS	B	0.0253772465275584	0.0796933868430548	0.513765058908365
PIP4K2B	chr17:38840743:C:T	LPS	CD4T	0.0332795728458379	0.0958806913851122	0.504588973709313
PIP4K2B	chr17:38840743:C:T	Tcruzi	NK	0.0275801006870631	0.0773222760835848	0.502984154192182
PIP4K2B	chr17:38840743:C:T	Tcruzi	CD8T	0.0194773711592572	0.076184548664059	0.536394767427122
PIP4K2B	chr17:38840743:C:T	Tcruzi	monocyte	0.031512324275289	0.0947805909085395	0.508292796705138
PIP4K2B	chr17:38840743:C:T	Tcruzi	B	0.0185588438866616	0.0727539895828971	0.537590187969193
PIP4K2B	chr17:38840743:C:T	Tcruzi	CD4T	0.0264650062662491	0.0932701603713002	0.52818972483961
PIP4K2B	chr17:38846780:G:T	NI	NK	-0.019024616243004	0.0670441157266904	0.543529956444861
PIP4K2B	chr17:38846780:G:T	NI	CD8T	-0.0143679251973086	0.0722591703751611	0.570789537027507
PIP4K2B	chr17:38846780:G:T	NI	monocyte	-0.00209166135280264	0.0809995192822119	0.599730673702174
PIP4K2B	chr17:38846780:G:T	NI	B	-0.006908427722	0.0676536674245576	0.600268683703144
PIP4K2B	chr17:38846780:G:T	NI	CD4T	-0.014072074096996	0.0868030157709923	0.573605772240424
PIP4K2B	chr17:38846780:G:T	IAV	NK	-0.017516763967976	0.0621581872957286	0.543958529073351
PIP4K2B	chr17:38846780:G:T	IAV	CD8T	-0.00930648540264341	0.053673561562876	0.577613475744546
PIP4K2B	chr17:38846780:G:T	IAV	monocyte	-0.00114537541742165	0.0667616744554552	0.624416765285307
PIP4K2B	chr17:38846780:G:T	IAV	B	-0.00234159980916125	0.057740113236757	0.617152303430122
PIP4K2B	chr17:38846780:G:T	IAV	CD4T	-0.0169147571489465	0.0752289468497044	0.56373826425486
PIP4K2B	chr17:38846780:G:T	LPS	NK	-0.0187012842555147	0.0670660966001714	0.54090080640282
PIP4K2B	chr17:38846780:G:T	LPS	CD8T	-0.016292522607101	0.0644247465886893	0.54995738194573
PIP4K2B	chr17:38846780:G:T	LPS	monocyte	-0.00605321008625976	0.0809535882226087	0.596265720669455
PIP4K2B	chr17:38846780:G:T	LPS	B	-0.00480392477358382	0.0669958752463464	0.604210645931395
PIP4K2B	chr17:38846780:G:T	LPS	CD4T	-0.00640341338385869	0.0794456715089144	0.600005260725534
PIP4K2B	chr17:38846780:G:T	Tcruzi	NK	-0.0186717933126701	0.0683962507629609	0.545580939394975
PIP4K2B	chr17:38846780:G:T	Tcruzi	CD8T	-0.0170459488738082	0.0710398052634281	0.556951072561955
PIP4K2B	chr17:38846780:G:T	Tcruzi	monocyte	-0.00118051179162851	0.0778814274752877	0.620226066210226
PIP4K2B	chr17:38846780:G:T	Tcruzi	B	-0.00536536822801152	0.0639124226184366	0.60366396562006
PIP4K2B	chr17:38846780:G:T	Tcruzi	CD4T	-0.0106113233269908	0.0811252993954773	0.589060313726296
PIP4K2B	chr17:38865851:C:A	NI	NK	-0.00213162299903965	0.0232234067544698	0.653962062016146
PIP4K2B	chr17:38865851:C:A	NI	CD8T	-0.00825391987925867	0.0255377390079454	0.586425785659902
PIP4K2B	chr17:38865851:C:A	NI	monocyte	0.00108290606017719	0.0313076179024099	0.664449371902807
PIP4K2B	chr17:38865851:C:A	NI	B	-0.0176112826366132	0.031719139295018	0.509615817768363
PIP4K2B	chr17:38865851:C:A	NI	CD4T	-0.0184779354680961	0.0348263632156604	0.508973183959523
PIP4K2B	chr17:38865851:C:A	IAV	NK	-0.00460343244212004	0.0219016493910072	0.622335992222217
PIP4K2B	chr17:38865851:C:A	IAV	CD8T	-0.000611149147713457	0.0205639665189739	0.666098917425088
PIP4K2B	chr17:38865851:C:A	IAV	monocyte	0.00268519846089733	0.0265075028837897	0.675957377522813
PIP4K2B	chr17:38865851:C:A	IAV	B	-0.0172421970939957	0.0298227991178111	0.498275604327592
PIP4K2B	chr17:38865851:C:A	IAV	CD4T	-0.0140682172072242	0.0278866990454531	0.530569710786164
PIP4K2B	chr17:38865851:C:A	LPS	NK	-0.00548364824161899	0.0235478269630795	0.609982349130659
PIP4K2B	chr17:38865851:C:A	LPS	CD8T	0.00130123215251056	0.0238363248541827	0.680984082827229
PIP4K2B	chr17:38865851:C:A	LPS	monocyte	-0.00520159601718582	0.0313261016169733	0.624659249548464
PIP4K2B	chr17:38865851:C:A	LPS	B	-0.0165081409038541	0.0306359338472069	0.50986192337407
PIP4K2B	chr17:38865851:C:A	LPS	CD4T	-0.0186345158950746	0.0324890418883052	0.502327374332073
PIP4K2B	chr17:38865851:C:A	Tcruzi	NK	-0.00439404306611978	0.0241781308011536	0.627445766929655
PIP4K2B	chr17:38865851:C:A	Tcruzi	CD8T	-0.00652342287326034	0.0242685622981498	0.59819411199546
PIP4K2B	chr17:38865851:C:A	Tcruzi	monocyte	-0.00215160621841263	0.0288011957621581	0.658106309024892
PIP4K2B	chr17:38865851:C:A	Tcruzi	B	-0.0155855877617502	0.0291415385953273	0.514031505280852
PIP4K2B	chr17:38865851:C:A	Tcruzi	CD4T	-0.0214453472979662	0.0355041046004508	0.492806664416288
PIP4K2B	chr17:38869122:C:T	NI	NK	-0.00693713852745834	0.0343861510067949	0.57877119095216
PIP4K2B	chr17:38869122:C:T	NI	CD8T	0.00511714546700578	0.0362053098770825	0.608878664599136
PIP4K2B	chr17:38869122:C:T	NI	monocyte	-0.014601100433527	0.0441506373203929	0.511890594121856
PIP4K2B	chr17:38869122:C:T	NI	B	0.0287522458308373	0.0479917347483766	0.444987155482588
PIP4K2B	chr17:38869122:C:T	NI	CD4T	0.0134601541949834	0.045065573600568	0.546925612942618
PIP4K2B	chr17:38869122:C:T	IAV	NK	-0.0126655106845735	0.0340560942531039	0.523024803046431
PIP4K2B	chr17:38869122:C:T	IAV	CD8T	-0.0129249851109165	0.033036028925805	0.51795518379098
PIP4K2B	chr17:38869122:C:T	IAV	monocyte	-0.04785617981395	0.07008923678508	0.366058256609306
PIP4K2B	chr17:38869122:C:T	IAV	B	0.0135104769910431	0.0360068841646176	0.523047773170333
PIP4K2B	chr17:38869122:C:T	IAV	CD4T	-0.0168162876255413	0.0389385429530118	0.506842953690579
PIP4K2B	chr17:38869122:C:T	LPS	NK	-0.0061456488991643	0.033903468863897	0.576507318865637
PIP4K2B	chr17:38869122:C:T	LPS	CD8T	-0.0115852284385502	0.0340747410020183	0.532395186680273
PIP4K2B	chr17:38869122:C:T	LPS	monocyte	-0.0195064696310652	0.0470268592882322	0.492401720079702
PIP4K2B	chr17:38869122:C:T	LPS	B	0.0183038070757526	0.04116922148435	0.497288579115569
PIP4K2B	chr17:38869122:C:T	LPS	CD4T	-0.0139807855990305	0.0399832927131311	0.529677191428014
PIP4K2B	chr17:38869122:C:T	Tcruzi	NK	-0.0106692885933717	0.0367263378810555	0.550040995390071
PIP4K2B	chr17:38869122:C:T	Tcruzi	CD8T	0.009965197338493	0.0370016161444767	0.567809391462116
PIP4K2B	chr17:38869122:C:T	Tcruzi	monocyte	-0.012414792528772	0.0423395269948272	0.538429362586591
PIP4K2B	chr17:38869122:C:T	Tcruzi	B	0.0240373625734171	0.0431729645892492	0.459014303974632
PIP4K2B	chr17:38869122:C:T	Tcruzi	CD4T	0.00324670809725257	0.0391693046353783	0.622166329000267
PIP4K2B	chr17:38873760:C:G	NI	NK	-0.00537446280287883	0.0362965846737896	0.619467385441328
PIP4K2B	chr17:38873760:C:G	NI	CD8T	-0.0157289882328022	0.0465713596545695	0.564640373713571
PIP4K2B	chr17:38873760:C:G	NI	monocyte	0.00319669180077511	0.0455312472832608	0.605408679336282
PIP4K2B	chr17:38873760:C:G	NI	B	0.0254961063981023	0.0479656422687181	0.477745725308217
PIP4K2B	chr17:38873760:C:G	NI	CD4T	0.0138328318250419	0.0466504773968265	0.551451206062109
PIP4K2B	chr17:38873760:C:G	IAV	NK	0.00179507696103556	0.0331956363041086	0.638330605431105
PIP4K2B	chr17:38873760:C:G	IAV	CD8T	-0.00465148165496553	0.0320882809880837	0.623316960829133
PIP4K2B	chr17:38873760:C:G	IAV	monocyte	0.00324701305966157	0.0389122599982234	0.626485803570679
PIP4K2B	chr17:38873760:C:G	IAV	B	0.0176906267299004	0.0388496946755819	0.504054701925124
PIP4K2B	chr17:38873760:C:G	IAV	CD4T	0.0120306017640745	0.0390769622385713	0.556453493762863
PIP4K2B	chr17:38873760:C:G	LPS	NK	0.00103393678259245	0.0353563660921173	0.63698680730234
PIP4K2B	chr17:38873760:C:G	LPS	CD8T	-0.00154557228877555	0.0338156183499217	0.647671305627906
PIP4K2B	chr17:38873760:C:G	LPS	monocyte	0.0174123486006087	0.0515692061811412	0.529482640996987
PIP4K2B	chr17:38873760:C:G	LPS	B	0.0226523593395723	0.0451188495216159	0.480941968982853
PIP4K2B	chr17:38873760:C:G	LPS	CD4T	0.0188361843481303	0.0449991021835909	0.5147655097087
PIP4K2B	chr17:38873760:C:G	Tcruzi	NK	-0.00705417751807926	0.0381672231888066	0.607153737689243
PIP4K2B	chr17:38873760:C:G	Tcruzi	CD8T	-0.00425863333811469	0.0372933919110012	0.632073733437479
PIP4K2B	chr17:38873760:C:G	Tcruzi	monocyte	-0.00983302729858096	0.0473593290035997	0.595147131934217
PIP4K2B	chr17:38873760:C:G	Tcruzi	B	0.0290646126676756	0.0500540459792995	0.454799268210586
PIP4K2B	chr17:38873760:C:G	Tcruzi	CD4T	0.0161703424418783	0.0451454741952963	0.540478874652901
PIP4K2B	chr17:38891545:A:G	NI	NK	-0.0114770976982742	0.0391937715039852	0.579666811498121
PIP4K2B	chr17:38891545:A:G	NI	CD8T	-0.00744615887626286	0.0406563056097056	0.614166029041403
PIP4K2B	chr17:38891545:A:G	NI	monocyte	0.00824420958552482	0.0495641444222112	0.590065820413048
PIP4K2B	chr17:38891545:A:G	NI	B	0.00674519672930048	0.0415046762742972	0.623031531472072
PIP4K2B	chr17:38891545:A:G	NI	CD4T	0.00553811348954657	0.0493826855706463	0.63068956422492
PIP4K2B	chr17:38891545:A:G	IAV	NK	-0.0186571858246345	0.0433126825878317	0.530446394189061
PIP4K2B	chr17:38891545:A:G	IAV	CD8T	-0.00800761085394106	0.0328967701763728	0.594809187314325
PIP4K2B	chr17:38891545:A:G	IAV	monocyte	0.00572104265473681	0.0412494823996702	0.628888084815543
PIP4K2B	chr17:38891545:A:G	IAV	B	0.0113242611748646	0.0395010376928288	0.586225728960748
PIP4K2B	chr17:38891545:A:G	IAV	CD4T	-0.00874874311323425	0.0417432614299506	0.608669577554775
PIP4K2B	chr17:38891545:A:G	LPS	NK	-0.0134070438967	0.0403551972179974	0.56110014724089
PIP4K2B	chr17:38891545:A:G	LPS	CD8T	-0.0109749017345164	0.0377386908572059	0.575908769885588
PIP4K2B	chr17:38891545:A:G	LPS	monocyte	0.00688898289752832	0.0495885902203348	0.613689113173493
PIP4K2B	chr17:38891545:A:G	LPS	B	0.0064920317649674	0.041191917881632	0.619616022030368
PIP4K2B	chr17:38891545:A:G	LPS	CD4T	-0.00399335782414116	0.0441203142671882	0.635644386985027
PIP4K2B	chr17:38891545:A:G	Tcruzi	NK	-0.00844336054492379	0.0388902789647276	0.599668277991211
PIP4K2B	chr17:38891545:A:G	Tcruzi	CD8T	-0.00577068614382396	0.0386954603352555	0.621457518705934
PIP4K2B	chr17:38891545:A:G	Tcruzi	monocyte	0.00271583539120733	0.0462904655177061	0.643399676934856
PIP4K2B	chr17:38891545:A:G	Tcruzi	B	0.00727370330958641	0.0396620505224639	0.614806651772746
PIP4K2B	chr17:38891545:A:G	Tcruzi	CD4T	0.00335855602170312	0.0456176286154154	0.651382969177096
PIP4K2B	chr17:38894346:A:G	NI	NK	-0.0276932971398141	0.0397871563330403	0.371084472177036
PIP4K2B	chr17:38894346:A:G	NI	CD8T	-0.0257392304601857	0.0381452468815472	0.38243083650858
PIP4K2B	chr17:38894346:A:G	NI	monocyte	0.0278235799581671	0.0468071322082589	0.391862475005491
PIP4K2B	chr17:38894346:A:G	NI	B	0.00982649261402996	0.0367735932530458	0.538767036640272
PIP4K2B	chr17:38894346:A:G	NI	CD4T	-0.032300919804638	0.0458621223048924	0.366389313890241
PIP4K2B	chr17:38894346:A:G	IAV	NK	-0.0138017666625103	0.0312280820583443	0.458207795822166
PIP4K2B	chr17:38894346:A:G	IAV	CD8T	-0.0170876794920158	0.0304508832327106	0.416458833171627
PIP4K2B	chr17:38894346:A:G	IAV	monocyte	0.015136176923854	0.0373176193012681	0.481959595007974
PIP4K2B	chr17:38894346:A:G	IAV	B	0.0110235326891855	0.0332649270062559	0.517273899008671
PIP4K2B	chr17:38894346:A:G	IAV	CD4T	-0.0259260742680771	0.0377365409911249	0.380362923753099
PIP4K2B	chr17:38894346:A:G	LPS	NK	-0.010329080375886	0.0325709238200416	0.491832674692751
PIP4K2B	chr17:38894346:A:G	LPS	CD8T	-0.013124815219885	0.0311861766186776	0.456202835007136
PIP4K2B	chr17:38894346:A:G	LPS	monocyte	0.013536877381746	0.0430434861300487	0.501168562259077
PIP4K2B	chr17:38894346:A:G	LPS	B	0.0137274817641076	0.0380602784731675	0.50427082791897
PIP4K2B	chr17:38894346:A:G	LPS	CD4T	-0.0398489140408503	0.0475539881824016	0.327337847021897
PIP4K2B	chr17:38894346:A:G	Tcruzi	NK	-0.0261517959515283	0.0395975494644178	0.382741381664486
PIP4K2B	chr17:38894346:A:G	Tcruzi	CD8T	-0.0218925784862344	0.0354575282284948	0.399070362001182
PIP4K2B	chr17:38894346:A:G	Tcruzi	monocyte	0.0201708913495911	0.0426337307688251	0.455665429242952
PIP4K2B	chr17:38894346:A:G	Tcruzi	B	0.0114969749464016	0.0357096977798184	0.519269962675875
PIP4K2B	chr17:38894346:A:G	Tcruzi	CD4T	-0.0401988910776921	0.048489529328712	0.331021334427146
PIP4P2	chr8:90896944:T:C	NI	NK	-0.0137699321305514	0.0494922758302262	0.566487415280253
PIP4P2	chr8:90896944:T:C	NI	CD8T	-0.0109415003166795	0.0522459133108152	0.585948263113816
PIP4P2	chr8:90896944:T:C	NI	monocyte	-0.00647961620766567	0.0616721337389453	0.59389894998271
PIP4P2	chr8:90896944:T:C	NI	B	-0.0116257158264978	0.0527677447925243	0.583464120916714
PIP4P2	chr8:90896944:T:C	NI	CD4T	-0.0178745835788308	0.0644125091630641	0.557163597817489
PIP4P2	chr8:90896944:T:C	IAV	NK	-0.00836538672882887	0.0435842282050697	0.591784635760326
PIP4P2	chr8:90896944:T:C	IAV	CD8T	-0.00608644608319677	0.0396023483192139	0.601494042824718
PIP4P2	chr8:90896944:T:C	IAV	monocyte	0.0028964324927846	0.0514416199784858	0.644314181787792
PIP4P2	chr8:90896944:T:C	IAV	B	-0.00738489470937122	0.0447254585061427	0.598933580338455
PIP4P2	chr8:90896944:T:C	IAV	CD4T	-0.00910004278599322	0.0515638398291661	0.595026888261132
PIP4P2	chr8:90896944:T:C	LPS	NK	-0.00871493811598597	0.046899853569185	0.588542907467552
PIP4P2	chr8:90896944:T:C	LPS	CD8T	-0.00698906115284593	0.0449296865996697	0.595606972261147
PIP4P2	chr8:90896944:T:C	LPS	monocyte	0.000923319415672053	0.0596419336519921	0.638648041742537
PIP4P2	chr8:90896944:T:C	LPS	B	-0.015016653835728	0.0542456588843987	0.561703410287985
PIP4P2	chr8:90896944:T:C	LPS	CD4T	-0.0169730865347414	0.05921389892057	0.559113953157031
PIP4P2	chr8:90896944:T:C	Tcruzi	NK	-0.00978206756677546	0.0489062117262339	0.586868927010121
PIP4P2	chr8:90896944:T:C	Tcruzi	CD8T	-0.0111650582644116	0.0507543684545787	0.580263315010707
PIP4P2	chr8:90896944:T:C	Tcruzi	monocyte	-0.0151014461605697	0.0654956998420994	0.574007955060629
PIP4P2	chr8:90896944:T:C	Tcruzi	B	-0.0163782117551237	0.0536985967306025	0.554679103483833
PIP4P2	chr8:90896944:T:C	Tcruzi	CD4T	-0.0191184375031876	0.0619565117139082	0.554534492457825
PIP4P2	chr8:90905937:C:T	NI	NK	0.00147047056823341	0.043350387630461	0.649657706626245
PIP4P2	chr8:90905937:C:T	NI	CD8T	0.00893871140316228	0.0505764703904433	0.6104920752957
PIP4P2	chr8:90905937:C:T	NI	monocyte	-0.0124116700024494	0.0598160488256676	0.567722702389511
PIP4P2	chr8:90905937:C:T	NI	B	-0.011213566935916	0.0509000581254001	0.595315371171068
PIP4P2	chr8:90905937:C:T	NI	CD4T	0.0103823643111065	0.0612763803593849	0.6013137365749
PIP4P2	chr8:90905937:C:T	IAV	NK	0.00213045064645435	0.0401786728736354	0.6448477745763
PIP4P2	chr8:90905937:C:T	IAV	CD8T	0.00335703068437204	0.0372244386389967	0.634164808678709
PIP4P2	chr8:90905937:C:T	IAV	monocyte	-0.00747455927997748	0.0476359451772626	0.613130730462208
PIP4P2	chr8:90905937:C:T	IAV	B	-0.0131574612751547	0.0461669077322737	0.574566921814686
PIP4P2	chr8:90905937:C:T	IAV	CD4T	-0.00088373502112831	0.0489337655873671	0.656223928142377
PIP4P2	chr8:90905937:C:T	LPS	NK	0.00417079655553112	0.0438696237134623	0.628464193854896
PIP4P2	chr8:90905937:C:T	LPS	CD8T	0.00382741744154216	0.0424189756831959	0.629300686488948
PIP4P2	chr8:90905937:C:T	LPS	monocyte	-0.00135876321001677	0.0559946835346669	0.634642245129381
PIP4P2	chr8:90905937:C:T	LPS	B	-0.016373998488745	0.0540794206813062	0.563805026521106
PIP4P2	chr8:90905937:C:T	LPS	CD4T	0.0017579098098486	0.0540134019178196	0.645481076863601
PIP4P2	chr8:90905937:C:T	Tcruzi	NK	0.00201885183357277	0.0448651191024995	0.644974952428153
PIP4P2	chr8:90905937:C:T	Tcruzi	CD8T	0.00523292406424266	0.0474355201521015	0.627092556588847
PIP4P2	chr8:90905937:C:T	Tcruzi	monocyte	-0.00756652878258576	0.055400706227843	0.612825270176744
PIP4P2	chr8:90905937:C:T	Tcruzi	B	-0.0101918413156219	0.0481296615242781	0.595688696193354
PIP4P2	chr8:90905937:C:T	Tcruzi	CD4T	0.00528782734161953	0.0559934273805982	0.631872521554133
PIP4P2	chr8:90953530:C:T	NI	NK	-0.0523624143621801	0.0828161031100552	0.275778049022515
PIP4P2	chr8:90953530:C:T	NI	CD8T	-0.110231522942489	0.0959353929557457	0.140186254027453
PIP4P2	chr8:90953530:C:T	NI	monocyte	0.00873628438290445	0.103683441141339	0.506298821150978
PIP4P2	chr8:90953530:C:T	NI	B	0.0130549564455609	0.0968852109079655	0.51251987170266
PIP4P2	chr8:90953530:C:T	NI	CD4T	-0.180244967557964	0.128913913783212	0.0934950517689126
PIP4P2	chr8:90953530:C:T	IAV	NK	-0.0583733827357784	0.0786758843185603	0.243338843191051
PIP4P2	chr8:90953530:C:T	IAV	CD8T	-0.0526268688443157	0.0719638580938848	0.240170635739461
PIP4P2	chr8:90953530:C:T	IAV	monocyte	-0.0205298429235081	0.0884562376143708	0.438549932585951
PIP4P2	chr8:90953530:C:T	IAV	B	-0.0208717928817632	0.0796987423099744	0.408822790506839
PIP4P2	chr8:90953530:C:T	IAV	CD4T	-0.155085504346248	0.109765626768967	0.0926154920856784
PIP4P2	chr8:90953530:C:T	LPS	NK	-0.0599332377803658	0.0836695124188814	0.250019541418623
PIP4P2	chr8:90953530:C:T	LPS	CD8T	-0.0972436996206477	0.0867882999528864	0.14126617422969
PIP4P2	chr8:90953530:C:T	LPS	monocyte	0.0480820250274809	0.108776672368549	0.375932689848264
PIP4P2	chr8:90953530:C:T	LPS	B	0.00570431273782973	0.0944397523140713	0.514988382611159
PIP4P2	chr8:90953530:C:T	LPS	CD4T	-0.183001660798622	0.125630480878257	0.0861448265108827
PIP4P2	chr8:90953530:C:T	Tcruzi	NK	-0.0874565934299348	0.0944200244378779	0.186804508013817
PIP4P2	chr8:90953530:C:T	Tcruzi	CD8T	-0.112736364272285	0.0950558099173404	0.130259515108701
PIP4P2	chr8:90953530:C:T	Tcruzi	monocyte	-0.000361514959711352	0.0982074691839205	0.515158100489032
PIP4P2	chr8:90953530:C:T	Tcruzi	B	0.00607545113913519	0.0897079272076486	0.519502883195908
PIP4P2	chr8:90953530:C:T	Tcruzi	CD4T	-0.198929811690359	0.137813228232203	0.0839581827990925
PIP4P2	chr8:90957289:G:T	NI	NK	0.0209394854837964	0.0614461362521747	0.533028368245984
PIP4P2	chr8:90957289:G:T	NI	CD8T	0.0156419625282443	0.0637184321414866	0.565022189284094
PIP4P2	chr8:90957289:G:T	NI	monocyte	0.0021515804695105	0.0708729354370791	0.608013164219819
PIP4P2	chr8:90957289:G:T	NI	B	-0.00213087954380492	0.0601791540123537	0.636675514888209
PIP4P2	chr8:90957289:G:T	NI	CD4T	0.0124452565898631	0.0755085588451069	0.580943122409547
PIP4P2	chr8:90957289:G:T	IAV	NK	0.0166050831832296	0.0546339393130243	0.545815260254501
PIP4P2	chr8:90957289:G:T	IAV	CD8T	0.0114512977805488	0.0479282597757884	0.566334828019939
PIP4P2	chr8:90957289:G:T	IAV	monocyte	-0.000430563897437083	0.0580275605767741	0.638942779520141
PIP4P2	chr8:90957289:G:T	IAV	B	0.00232813657674378	0.0513976730633246	0.625833130808515
PIP4P2	chr8:90957289:G:T	IAV	CD4T	0.0129307527746055	0.0637118193133354	0.578215333661367
PIP4P2	chr8:90957289:G:T	LPS	NK	0.018639187861671	0.0597417465575184	0.539094537393433
PIP4P2	chr8:90957289:G:T	LPS	CD8T	0.0147109003370669	0.0557991060315106	0.555116429905786
PIP4P2	chr8:90957289:G:T	LPS	monocyte	-0.0201616455274604	0.0808839646149405	0.550117879404839
PIP4P2	chr8:90957289:G:T	LPS	B	-0.00394922936282434	0.0603412851827558	0.623406843499721
PIP4P2	chr8:90957289:G:T	LPS	CD4T	0.0157521446891062	0.0710483115349594	0.568906004566097
PIP4P2	chr8:90957289:G:T	Tcruzi	NK	0.0170713640955833	0.059757678567614	0.550179298791606
PIP4P2	chr8:90957289:G:T	Tcruzi	CD8T	0.0167558637868655	0.0621921160224996	0.556096431715933
PIP4P2	chr8:90957289:G:T	Tcruzi	monocyte	-0.000714554512869566	0.0674598091385123	0.633948719890191
PIP4P2	chr8:90957289:G:T	Tcruzi	B	-0.00091496402293188	0.0568211179141222	0.640134021774721
PIP4P2	chr8:90957289:G:T	Tcruzi	CD4T	0.0134757144979101	0.0713766276228142	0.580560689452642
PIP4P2	chr8:90957850:T:A	NI	NK	0.00406897884533103	0.0353005778596296	0.57568060506316
PIP4P2	chr8:90957850:T:A	NI	CD8T	0.0175092147432679	0.0390604758349394	0.471638417745103
PIP4P2	chr8:90957850:T:A	NI	monocyte	0.0415202943285273	0.0557176001277826	0.336764806200441
PIP4P2	chr8:90957850:T:A	NI	B	-0.0310028899058977	0.0526087316537213	0.431416206652217
PIP4P2	chr8:90957850:T:A	NI	CD4T	0.0222855442910907	0.0459301159910838	0.452648621256434
PIP4P2	chr8:90957850:T:A	IAV	NK	0.00851871803221226	0.0333026960424139	0.533889809860805
PIP4P2	chr8:90957850:T:A	IAV	CD8T	0.00666179195754639	0.0303807751516757	0.541651904687135
PIP4P2	chr8:90957850:T:A	IAV	monocyte	0.0327610955380551	0.0473590714969628	0.3826813698515
PIP4P2	chr8:90957850:T:A	IAV	B	-0.0159431637788024	0.0387782866553449	0.498546663163696
PIP4P2	chr8:90957850:T:A	IAV	CD4T	0.0172420634018841	0.0373170374623394	0.468098169132162
PIP4P2	chr8:90957850:T:A	LPS	NK	0.00516827995398788	0.0351569319859324	0.562512769411086
PIP4P2	chr8:90957850:T:A	LPS	CD8T	0.00776894370775529	0.0332289775011669	0.532834203564147
PIP4P2	chr8:90957850:T:A	LPS	monocyte	0.0259078747317135	0.0465515054561479	0.423510706660087
PIP4P2	chr8:90957850:T:A	LPS	B	-0.0218273562402572	0.0455159763436225	0.470607143298118
PIP4P2	chr8:90957850:T:A	LPS	CD4T	0.0194173168666477	0.0407770546907166	0.460213946880491
PIP4P2	chr8:90957850:T:A	Tcruzi	NK	0.0142269026154626	0.0382952989390997	0.496243992889044
PIP4P2	chr8:90957850:T:A	Tcruzi	CD8T	0.0191272358938215	0.0388356892603836	0.45546039934778
PIP4P2	chr8:90957850:T:A	Tcruzi	monocyte	0.0298265080576859	0.0481868655743602	0.40687712175926
PIP4P2	chr8:90957850:T:A	Tcruzi	B	-0.0285408941702374	0.049670513411156	0.435425512308326
PIP4P2	chr8:90957850:T:A	Tcruzi	CD4T	0.0271255358967747	0.0459473587838331	0.423835367095334
PIP4P2	chr8:91033742:G:A	NI	NK	-0.122573538636041	0.103871292092554	0.112661335586092
PIP4P2	chr8:91033742:G:A	NI	CD8T	-0.181170735605585	0.119722968660187	0.0633058546326838
PIP4P2	chr8:91033742:G:A	NI	monocyte	0.072253329407604	0.121346230659883	0.300551280881231
PIP4P2	chr8:91033742:G:A	NI	B	-0.0538410344893956	0.100489700906104	0.298574832448391
PIP4P2	chr8:91033742:G:A	NI	CD4T	-0.20565034069551	0.131344014364853	0.0626245676465987
PIP4P2	chr8:91033742:G:A	IAV	NK	-0.0983378140771789	0.0913813005054657	0.138245360529097
PIP4P2	chr8:91033742:G:A	IAV	CD8T	-0.11294304241942	0.0894115108747979	0.0961288911220353
PIP4P2	chr8:91033742:G:A	IAV	monocyte	0.0723406786211063	0.105684314573309	0.269914199634717
PIP4P2	chr8:91033742:G:A	IAV	B	-0.0460513399527951	0.0879279718886213	0.302086595682697
PIP4P2	chr8:91033742:G:A	IAV	CD4T	-0.191086013641323	0.116764107399874	0.0552780779164261
PIP4P2	chr8:91033742:G:A	LPS	NK	-0.095734461012467	0.0948580620376721	0.156128467375122
PIP4P2	chr8:91033742:G:A	LPS	CD8T	-0.129603389629344	0.096139890455248	0.0872897514005613
PIP4P2	chr8:91033742:G:A	LPS	monocyte	0.0923581084155279	0.121852997518109	0.244222376748931
PIP4P2	chr8:91033742:G:A	LPS	B	-0.0480337294852473	0.0990316819427418	0.313784106754868
PIP4P2	chr8:91033742:G:A	LPS	CD4T	-0.224580581920529	0.13323955628239	0.0508317589878906
PIP4P2	chr8:91033742:G:A	Tcruzi	NK	-0.103680395658856	0.101370812096279	0.151089939018713
PIP4P2	chr8:91033742:G:A	Tcruzi	CD8T	-0.15778717236	0.109921601971853	0.0744276723029128
PIP4P2	chr8:91033742:G:A	Tcruzi	monocyte	0.0391229457500825	0.111261897585069	0.386516106644874
PIP4P2	chr8:91033742:G:A	Tcruzi	B	-0.0433089779784017	0.0966145411565668	0.325657499915872
PIP4P2	chr8:91033742:G:A	Tcruzi	CD4T	-0.184343226912261	0.121506744554661	0.0697102353381889
PIP4P2	chr8:91063633:C:T	NI	NK	0.0510315963987579	0.0859546104828613	0.387772819741618
PIP4P2	chr8:91063633:C:T	NI	CD8T	0.0512041340696047	0.0886191968927653	0.400497834488346
PIP4P2	chr8:91063633:C:T	NI	monocyte	0.0214244548318735	0.0874537369034245	0.498012069351286
PIP4P2	chr8:91063633:C:T	NI	B	0.0230087921199619	0.0761862173721453	0.494421921881352
PIP4P2	chr8:91063633:C:T	NI	CD4T	0.0456952109768968	0.0969363185951151	0.433802117761318
PIP4P2	chr8:91063633:C:T	IAV	NK	0.0505017096898248	0.0834873607592099	0.379954905060018
PIP4P2	chr8:91063633:C:T	IAV	CD8T	0.0380824157141245	0.0686443285342254	0.404916117316132
PIP4P2	chr8:91063633:C:T	IAV	monocyte	0.0102793969891119	0.0759116569301365	0.541849819735727
PIP4P2	chr8:91063633:C:T	IAV	B	0.0287576352312576	0.070088800336972	0.460150995182434
PIP4P2	chr8:91063633:C:T	IAV	CD4T	0.0379207407095682	0.0812223388161657	0.441197877609203
PIP4P2	chr8:91063633:C:T	LPS	NK	0.0570701715506648	0.0915432144724657	0.367131048451312
PIP4P2	chr8:91063633:C:T	LPS	CD8T	0.0497322056972677	0.0817729244368137	0.379852271921006
PIP4P2	chr8:91063633:C:T	LPS	monocyte	0.0382894318272357	0.0914467489198163	0.447491022816551
PIP4P2	chr8:91063633:C:T	LPS	B	0.0377868948610586	0.0824516236717209	0.437878327564457
PIP4P2	chr8:91063633:C:T	LPS	CD4T	0.0542543616733682	0.0962982010668425	0.402512153294485
PIP4P2	chr8:91063633:C:T	Tcruzi	NK	0.0588050565972949	0.0953584486030075	0.372819339949722
PIP4P2	chr8:91063633:C:T	Tcruzi	CD8T	0.0504328152562289	0.0864022030516086	0.39627792275978
PIP4P2	chr8:91063633:C:T	Tcruzi	monocyte	0.0311609154757016	0.0870926599265201	0.477261218768909
PIP4P2	chr8:91063633:C:T	Tcruzi	B	0.0270678973282924	0.0741118999994717	0.473836611892349
PIP4P2	chr8:91063633:C:T	Tcruzi	CD4T	0.0453679320582399	0.0924279721889026	0.432233351243355
PIP4P2	chr8:91074305:G:A	NI	NK	-0.210245969012424	0.093167668174073	0.00779993951548608
PIP4P2	chr8:91074305:G:A	NI	CD8T	-0.161071488980469	0.0869215440842859	0.0288840437689348
PIP4P2	chr8:91074305:G:A	NI	monocyte	0.0744265887740287	0.100577941702795	0.230693714075097
PIP4P2	chr8:91074305:G:A	NI	B	0.147053790671098	0.104205741910417	0.0714284495350087
PIP4P2	chr8:91074305:G:A	NI	CD4T	-0.108889088614582	0.0945037045658836	0.121935348659558
PIP4P2	chr8:91074305:G:A	IAV	NK	-0.193911380919467	0.0888738876017533	0.00922940812499407
PIP4P2	chr8:91074305:G:A	IAV	CD8T	-0.170841219018929	0.0826895405825477	0.0118950507463602
PIP4P2	chr8:91074305:G:A	IAV	monocyte	-0.0214313476433202	0.0891722537561029	0.412891963139278
PIP4P2	chr8:91074305:G:A	IAV	B	0.115798960153705	0.0945559006920233	0.101711681652011
PIP4P2	chr8:91074305:G:A	IAV	CD4T	-0.118417228809518	0.0782093714834229	0.0621110280142873
PIP4P2	chr8:91074305:G:A	LPS	NK	-0.261628455871006	0.104893521134179	0.00286185847339182
PIP4P2	chr8:91074305:G:A	LPS	CD8T	-0.146223468807081	0.0803154713977926	0.0302308596107292
PIP4P2	chr8:91074305:G:A	LPS	monocyte	0.0552207673071615	0.0925583128532367	0.276961853142958
PIP4P2	chr8:91074305:G:A	LPS	B	0.131275089612312	0.100777582080205	0.0899894890908491
PIP4P2	chr8:91074305:G:A	LPS	CD4T	-0.114578499983418	0.0829857429756553	0.0817264453778193
PIP4P2	chr8:91074305:G:A	Tcruzi	NK	-0.253897686775363	0.105665622488334	0.00388413504363272
PIP4P2	chr8:91074305:G:A	Tcruzi	CD8T	-0.168916701720041	0.086972380903057	0.0216655770796671
PIP4P2	chr8:91074305:G:A	Tcruzi	monocyte	0.0627363012342301	0.0988812851021594	0.263727433209574
PIP4P2	chr8:91074305:G:A	Tcruzi	B	0.145508349100693	0.10161821832764	0.0669543912536914
PIP4P2	chr8:91074305:G:A	Tcruzi	CD4T	-0.100491463844569	0.0900961679137854	0.129291102347226
PIP4P2	chr8:91105997:T:A	NI	NK	-0.0121621468478428	0.0418433159835422	0.530400385579877
PIP4P2	chr8:91105997:T:A	NI	CD8T	-0.0217259861896354	0.0485767196958331	0.481854110306433
PIP4P2	chr8:91105997:T:A	NI	monocyte	-0.0547909475213488	0.0728256678789123	0.333767897703011
PIP4P2	chr8:91105997:T:A	NI	B	-0.00267663350479467	0.0455951750018498	0.602763303487041
PIP4P2	chr8:91105997:T:A	NI	CD4T	-0.0121836032547649	0.0536183602656577	0.543972843246743
PIP4P2	chr8:91105997:T:A	IAV	NK	-0.0141393873330866	0.0398397773094467	0.510267443686282
PIP4P2	chr8:91105997:T:A	IAV	CD8T	-0.0125626390476495	0.0364156674487824	0.513529854802943
PIP4P2	chr8:91105997:T:A	IAV	monocyte	-0.0382189430604585	0.056296182966197	0.391385229005285
PIP4P2	chr8:91105997:T:A	IAV	B	0.000905532418559032	0.0402746799540454	0.625647691480835
PIP4P2	chr8:91105997:T:A	IAV	CD4T	-0.00773345738143822	0.0441719132328091	0.566632737346488
PIP4P2	chr8:91105997:T:A	LPS	NK	-0.0113704570275944	0.0415833305380032	0.530614350477611
PIP4P2	chr8:91105997:T:A	LPS	CD8T	-0.0136601968635116	0.0402660389782221	0.511122017724246
PIP4P2	chr8:91105997:T:A	LPS	monocyte	-0.0481229052633209	0.067192517866841	0.366176234990653
PIP4P2	chr8:91105997:T:A	LPS	B	-0.00107762436764864	0.0454690476088247	0.607866127974184
PIP4P2	chr8:91105997:T:A	LPS	CD4T	-0.0137323289942974	0.0491003735153861	0.531941588379176
PIP4P2	chr8:91105997:T:A	Tcruzi	NK	-0.0167702017730342	0.0446780542071459	0.502351334923378
PIP4P2	chr8:91105997:T:A	Tcruzi	CD8T	-0.022581375466898	0.0478576648059926	0.471649104892083
PIP4P2	chr8:91105997:T:A	Tcruzi	monocyte	-0.0454178553132241	0.0652005525457714	0.381824531740974
PIP4P2	chr8:91105997:T:A	Tcruzi	B	-0.000689267891184201	0.0436118026513189	0.612684728055176
PIP4P2	chr8:91105997:T:A	Tcruzi	CD4T	-0.01098034015978	0.0500335257226511	0.552239498593283
PIP4P2	chr8:91118571:G:C	NI	NK	-0.17471514879167	0.0522818594956817	0.000176629580039944
PIP4P2	chr8:91118571:G:C	NI	CD8T	-0.187612684007347	0.0519187082491532	5.40486551512398e-05
PIP4P2	chr8:91118571:G:C	NI	monocyte	-0.0349408003240244	0.0558789691412071	0.261319882571963
PIP4P2	chr8:91118571:G:C	NI	B	0.0122454497444814	0.0556462085738721	0.424254154952429
PIP4P2	chr8:91118571:G:C	NI	CD4T	-0.12556859986996	0.0530757606000506	0.0100762752408284
PIP4P2	chr8:91118571:G:C	IAV	NK	-0.171450204908502	0.051767839538875	9.28947100145017e-05
PIP4P2	chr8:91118571:G:C	IAV	CD8T	-0.133791162324213	0.0455440188082164	0.00119956010597033
PIP4P2	chr8:91118571:G:C	IAV	monocyte	-0.0530372642889495	0.0505693807253103	0.142883088038568
PIP4P2	chr8:91118571:G:C	IAV	B	-0.00578112829889942	0.0498753269769556	0.443614394692389
PIP4P2	chr8:91118571:G:C	IAV	CD4T	-0.120791001890901	0.0433090254104099	0.00264798008844425
PIP4P2	chr8:91118571:G:C	LPS	NK	-0.157734809889271	0.0498194112709655	0.000658062453656516
PIP4P2	chr8:91118571:G:C	LPS	CD8T	-0.144347893907846	0.0461552980347783	0.000905826177193259
PIP4P2	chr8:91118571:G:C	LPS	monocyte	-0.0278982706340302	0.051508052928654	0.290848413531195
PIP4P2	chr8:91118571:G:C	LPS	B	0.00369263230684471	0.054169685445229	0.483729054727779
PIP4P2	chr8:91118571:G:C	LPS	CD4T	-0.124717038458952	0.0459424879420936	0.00353189320178682
PIP4P2	chr8:91118571:G:C	Tcruzi	NK	-0.222011501775079	0.0627722886944113	7.46613330648849e-06
PIP4P2	chr8:91118571:G:C	Tcruzi	CD8T	-0.180237841400904	0.0509266405875084	7.68292428989792e-05
PIP4P2	chr8:91118571:G:C	Tcruzi	monocyte	-0.0596738236174562	0.0540092972815435	0.13161294815895
PIP4P2	chr8:91118571:G:C	Tcruzi	B	-0.000188501676202933	0.0522661670759373	0.488976478742591
PIP4P2	chr8:91118571:G:C	Tcruzi	CD4T	-0.128261589880646	0.0502510966853618	0.00588178908856951
PIP5K1C	chr19:3544867:G:C	NI	NK	0.0110551768368678	0.065323734044928	0.55215256275034
PIP5K1C	chr19:3544867:G:C	NI	CD8T	0.030453708315643	0.0801025610793222	0.486334616816155
PIP5K1C	chr19:3544867:G:C	NI	monocyte	0.0533717775050688	0.104817360132488	0.413209960547988
PIP5K1C	chr19:3544867:G:C	NI	B	0.00936848189742228	0.0722953955173499	0.564756220426002
PIP5K1C	chr19:3544867:G:C	NI	CD4T	0.0443286717003017	0.10201429375867	0.460603947715988
PIP5K1C	chr19:3544867:G:C	IAV	NK	0.00957351355508207	0.0604802345058597	0.554710748941944
PIP5K1C	chr19:3544867:G:C	IAV	CD8T	0.0146014928985594	0.0572994380169805	0.525297739507362
PIP5K1C	chr19:3544867:G:C	IAV	monocyte	0.0352991716057206	0.0795381232067244	0.460002713255918
PIP5K1C	chr19:3544867:G:C	IAV	B	0.00265809814132014	0.0627134797837504	0.588761397261502
PIP5K1C	chr19:3544867:G:C	IAV	CD4T	0.034120959999708	0.0838889270485388	0.477006155162059
PIP5K1C	chr19:3544867:G:C	LPS	NK	0.00720937087228832	0.0657888391806736	0.563648851417777
PIP5K1C	chr19:3544867:G:C	LPS	CD8T	0.0228968019970461	0.0675911732762	0.495507283554796
PIP5K1C	chr19:3544867:G:C	LPS	monocyte	0.0642838058598643	0.114395551340225	0.394059993586965
PIP5K1C	chr19:3544867:G:C	LPS	B	0.000579408595256979	0.073112239953989	0.593759131140911
PIP5K1C	chr19:3544867:G:C	LPS	CD4T	0.0453835984498574	0.0979877035863539	0.453089360203096
PIP5K1C	chr19:3544867:G:C	Tcruzi	NK	0.0104995057278788	0.067532284241167	0.55430253406211
PIP5K1C	chr19:3544867:G:C	Tcruzi	CD8T	0.0319538695079668	0.0787708660013194	0.476368515006532
PIP5K1C	chr19:3544867:G:C	Tcruzi	monocyte	0.0450083131516174	0.095204121177886	0.446201399532135
PIP5K1C	chr19:3544867:G:C	Tcruzi	B	0.0087290299896719	0.0686947259225205	0.563692177876134
PIP5K1C	chr19:3544867:G:C	Tcruzi	CD4T	0.0381465890259507	0.0936647111943583	0.475814827688046
PIP5K1C	chr19:3546342:G:A	NI	NK	0.00278462261053917	0.0294481240537906	0.689324815555377
PIP5K1C	chr19:3546342:G:A	NI	CD8T	-0.013019570786861	0.0345479928437014	0.5864498497837
PIP5K1C	chr19:3546342:G:A	NI	monocyte	-0.0132066215433333	0.0406933567628903	0.561873755330012
PIP5K1C	chr19:3546342:G:A	NI	B	-0.00978129859639607	0.0328649479409244	0.609500091352083
PIP5K1C	chr19:3546342:G:A	NI	CD4T	-0.0149203765601146	0.041162907798369	0.577381428394232
PIP5K1C	chr19:3546342:G:A	IAV	NK	0.000460534165034141	0.0262933297642684	0.696477292531644
PIP5K1C	chr19:3546342:G:A	IAV	CD8T	-0.00607094295456618	0.0248154844816293	0.625859577916373
PIP5K1C	chr19:3546342:G:A	IAV	monocyte	-0.00576107247365361	0.0303929582400042	0.641051908099533
PIP5K1C	chr19:3546342:G:A	IAV	B	-0.00878883441890672	0.028659727523968	0.606935016699079
PIP5K1C	chr19:3546342:G:A	IAV	CD4T	-0.00835786866092119	0.0324487014832333	0.620993236687201
PIP5K1C	chr19:3546342:G:A	LPS	NK	-0.0033519614140011	0.0282686964993987	0.652917384160648
PIP5K1C	chr19:3546342:G:A	LPS	CD8T	-0.00969783119051097	0.0292403285054613	0.591776389951488
PIP5K1C	chr19:3546342:G:A	LPS	monocyte	-0.00890714948153414	0.03684816259931	0.607143433735537
PIP5K1C	chr19:3546342:G:A	LPS	B	-0.0120592087632541	0.0339613838933793	0.583535171954389
PIP5K1C	chr19:3546342:G:A	LPS	CD4T	-0.011270179507133	0.0364187464374334	0.597845179071615
PIP5K1C	chr19:3546342:G:A	Tcruzi	NK	-0.00168794621555074	0.028989818511594	0.674757940653464
PIP5K1C	chr19:3546342:G:A	Tcruzi	CD8T	-0.0101921517434605	0.0316309542144511	0.600934755903466
PIP5K1C	chr19:3546342:G:A	Tcruzi	monocyte	-0.00787755061122927	0.0357770214785377	0.624764826767802
PIP5K1C	chr19:3546342:G:A	Tcruzi	B	-0.00993874190708536	0.0316102324283818	0.602022331469733
PIP5K1C	chr19:3546342:G:A	Tcruzi	CD4T	-0.012331081361178	0.0373707704188573	0.59839946430486
PIP5K1C	chr19:3549027:C:T	NI	NK	-0.0120546491721634	0.0622248457657257	0.561609533415753
PIP5K1C	chr19:3549027:C:T	NI	CD8T	-0.0275606467731404	0.0774619457529323	0.510429329036616
PIP5K1C	chr19:3549027:C:T	NI	monocyte	0.0135132973813535	0.0809872432843489	0.55290557669336
PIP5K1C	chr19:3549027:C:T	NI	B	-0.00968425958341302	0.0687319504039782	0.581671436317457
PIP5K1C	chr19:3549027:C:T	NI	CD4T	-0.0323235817461244	0.0933470316628303	0.506111674642061
PIP5K1C	chr19:3549027:C:T	IAV	NK	-0.00660566817092003	0.0570681861144893	0.583491948277069
PIP5K1C	chr19:3549027:C:T	IAV	CD8T	-0.0186849120552211	0.0584635786805382	0.520897448309735
PIP5K1C	chr19:3549027:C:T	IAV	monocyte	0.0166088569975484	0.0689723659942944	0.551113432814279
PIP5K1C	chr19:3549027:C:T	IAV	B	0.010807741753751	0.0627864059711782	0.581485229377076
PIP5K1C	chr19:3549027:C:T	IAV	CD4T	-0.00967547203044201	0.072008964412774	0.576275427213242
PIP5K1C	chr19:3549027:C:T	LPS	NK	-0.0139530254904381	0.0637038496477852	0.550716104045251
PIP5K1C	chr19:3549027:C:T	LPS	CD8T	-0.016316000873916	0.0626192648854956	0.536477154667867
PIP5K1C	chr19:3549027:C:T	LPS	monocyte	0.0304271542518524	0.0900515317145261	0.504637025375815
PIP5K1C	chr19:3549027:C:T	LPS	B	-0.00167483175952025	0.06707238856408	0.609470264200897
PIP5K1C	chr19:3549027:C:T	LPS	CD4T	-0.0288567235481021	0.0868843785548793	0.515097201993175
PIP5K1C	chr19:3549027:C:T	Tcruzi	NK	-0.0115684240418305	0.0639570066751013	0.563615930624534
PIP5K1C	chr19:3549027:C:T	Tcruzi	CD8T	-0.0266021168151158	0.0743231428260816	0.508161464002538
PIP5K1C	chr19:3549027:C:T	Tcruzi	monocyte	0.0123725614439983	0.0766816612367303	0.571014344613014
PIP5K1C	chr19:3549027:C:T	Tcruzi	B	-0.00483191114587503	0.0640219127801178	0.598315249775146
PIP5K1C	chr19:3549027:C:T	Tcruzi	CD4T	-0.0266022439780661	0.0851404412538494	0.523755822673823
PIP5K1C	chr19:3561822:G:T	NI	NK	0.0169516903114773	0.0498552424298263	0.553228718699872
PIP5K1C	chr19:3561822:G:T	NI	CD8T	0.00739146390961036	0.0487922781214049	0.612151374203501
PIP5K1C	chr19:3561822:G:T	NI	monocyte	0.00184158833540317	0.0574642810619596	0.620085552215994
PIP5K1C	chr19:3561822:G:T	NI	B	-0.000725351508607526	0.0478147050795222	0.657137706921337
PIP5K1C	chr19:3561822:G:T	NI	CD4T	0.00597505811866925	0.0590429556369311	0.618026250771561
PIP5K1C	chr19:3561822:G:T	IAV	NK	0.00715631039688247	0.0409222891851996	0.604234010187016
PIP5K1C	chr19:3561822:G:T	IAV	CD8T	0.00174388788649267	0.0371625796263299	0.639143728720973
PIP5K1C	chr19:3561822:G:T	IAV	monocyte	-0.00173893535386622	0.0473054409367508	0.652718785424009
PIP5K1C	chr19:3561822:G:T	IAV	B	-0.00627836369140692	0.0429509483892545	0.621098509909826
PIP5K1C	chr19:3561822:G:T	IAV	CD4T	0.00181935300504273	0.0494842003911017	0.64479943259218
PIP5K1C	chr19:3561822:G:T	LPS	NK	0.00869205965236342	0.0448324434499205	0.594185728728425
PIP5K1C	chr19:3561822:G:T	LPS	CD8T	-0.000560912862379787	0.0427257126846335	0.650436705612123
PIP5K1C	chr19:3561822:G:T	LPS	monocyte	0.00630986783587481	0.0561027981043812	0.610630681598202
PIP5K1C	chr19:3561822:G:T	LPS	B	-0.00586393909688212	0.0487861794113528	0.621054311969884
PIP5K1C	chr19:3561822:G:T	LPS	CD4T	-0.00252618449745537	0.0552426748663081	0.64386754432299
PIP5K1C	chr19:3561822:G:T	Tcruzi	NK	0.0184898692838749	0.0524761386117142	0.545316658030086
PIP5K1C	chr19:3561822:G:T	Tcruzi	CD8T	0.00985615686569376	0.0477465872157862	0.593632816874888
PIP5K1C	chr19:3561822:G:T	Tcruzi	monocyte	0.00714022045084437	0.0547682180401519	0.611691155073965
PIP5K1C	chr19:3561822:G:T	Tcruzi	B	0.000897134721646806	0.0453707331392683	0.648683358975975
PIP5K1C	chr19:3561822:G:T	Tcruzi	CD4T	0.00748523905149935	0.0556141490497057	0.615041412937021
PIP5K1C	chr19:3579843:C:T	NI	NK	-0.0176144444336956	0.0456395226163719	0.512835493759909
PIP5K1C	chr19:3579843:C:T	NI	CD8T	-0.0257558082922213	0.0533628842578948	0.480473607493743
PIP5K1C	chr19:3579843:C:T	NI	monocyte	0.0109661054145394	0.0578080462231993	0.564804033270268
PIP5K1C	chr19:3579843:C:T	NI	B	-0.018212731835915	0.0504853859926667	0.522736393847297
PIP5K1C	chr19:3579843:C:T	NI	CD4T	-0.0338842281126983	0.0662913149755451	0.461724734787879
PIP5K1C	chr19:3579843:C:T	IAV	NK	-0.0163931314009734	0.0425192675706536	0.512768657037747
PIP5K1C	chr19:3579843:C:T	IAV	CD8T	-0.0182810261043557	0.0407254049745749	0.490412543000836
PIP5K1C	chr19:3579843:C:T	IAV	monocyte	0.00344829259677736	0.0457417082395397	0.620919052083367
PIP5K1C	chr19:3579843:C:T	IAV	B	-0.0144393446378874	0.0430302458809834	0.530638849974304
PIP5K1C	chr19:3579843:C:T	IAV	CD4T	-0.0301956680814451	0.0572373581338574	0.464748631841129
PIP5K1C	chr19:3579843:C:T	LPS	NK	-0.0185174926440527	0.0463280830886291	0.503513559552842
PIP5K1C	chr19:3579843:C:T	LPS	CD8T	-0.0167279574676745	0.043667635555229	0.507385454987136
PIP5K1C	chr19:3579843:C:T	LPS	monocyte	0.00785568731192708	0.0546607278699762	0.589145454180576
PIP5K1C	chr19:3579843:C:T	LPS	B	-0.0160753993790873	0.0490562814962753	0.528440447806282
PIP5K1C	chr19:3579843:C:T	LPS	CD4T	-0.0330886410762301	0.0628433646950704	0.460979510663965
PIP5K1C	chr19:3579843:C:T	Tcruzi	NK	-0.0158047394547561	0.0461741506866036	0.524861056687558
PIP5K1C	chr19:3579843:C:T	Tcruzi	CD8T	-0.0246591545505524	0.0511896144378664	0.479172270179829
PIP5K1C	chr19:3579843:C:T	Tcruzi	monocyte	0.0221121247061216	0.0619130238310226	0.52441685253463
PIP5K1C	chr19:3579843:C:T	Tcruzi	B	-0.0150076545647287	0.0468727801355486	0.53396219447844
PIP5K1C	chr19:3579843:C:T	Tcruzi	CD4T	-0.0293470000514047	0.0606044668436734	0.479006380812951
PIP5K1C	chr19:3582529:G:A	NI	NK	0.00172982395509703	0.03291711605879	0.611227222334139
PIP5K1C	chr19:3582529:G:A	NI	CD8T	-0.00425026257427068	0.0344392729190486	0.589590706460394
PIP5K1C	chr19:3582529:G:A	NI	monocyte	0.0106026794196598	0.0442751077180034	0.531061902411432
PIP5K1C	chr19:3582529:G:A	NI	B	0.022256017880113	0.0409355795427822	0.447530972502072
PIP5K1C	chr19:3582529:G:A	NI	CD4T	-0.0090201929657978	0.0412604372444796	0.543078024880549
PIP5K1C	chr19:3582529:G:A	IAV	NK	0.010063409308577	0.0328522814324562	0.533578549047333
PIP5K1C	chr19:3582529:G:A	IAV	CD8T	0.00335794874219759	0.0299982317892231	0.59577565330623
PIP5K1C	chr19:3582529:G:A	IAV	monocyte	-0.0107798481237086	0.0355054217052213	0.529658081251948
PIP5K1C	chr19:3582529:G:A	IAV	B	0.0202704776680167	0.0366031095535219	0.442835490372295
PIP5K1C	chr19:3582529:G:A	IAV	CD4T	0.00377518363073862	0.0356386403683544	0.609314184063222
PIP5K1C	chr19:3582529:G:A	LPS	NK	0.0135371278322547	0.0362794723691607	0.508799352162071
PIP5K1C	chr19:3582529:G:A	LPS	CD8T	0.0104760138116549	0.0339815343338591	0.534138591092883
PIP5K1C	chr19:3582529:G:A	LPS	monocyte	-0.0111640512533825	0.0379401339676134	0.522049333408237
PIP5K1C	chr19:3582529:G:A	LPS	B	0.0281228503402299	0.0437699887184106	0.409461687605046
PIP5K1C	chr19:3582529:G:A	LPS	CD4T	-0.0213006308381511	0.0414550314871982	0.459025087164092
PIP5K1C	chr19:3582529:G:A	Tcruzi	NK	-0.00822844696304914	0.0367009860384277	0.563828064794347
PIP5K1C	chr19:3582529:G:A	Tcruzi	CD8T	0.0140688215060969	0.037404166702747	0.514459354988611
PIP5K1C	chr19:3582529:G:A	Tcruzi	monocyte	-0.0230081252310087	0.0432692122874278	0.446154057886027
PIP5K1C	chr19:3582529:G:A	Tcruzi	B	0.0303521303690725	0.0450349564954674	0.397645290132123
PIP5K1C	chr19:3582529:G:A	Tcruzi	CD4T	-0.0421387014509081	0.0568596106819053	0.374462766165836
PIP5K1C	chr19:3592135:A:G	NI	NK	-0.0109267071392908	0.0539837050565583	0.582525732713413
PIP5K1C	chr19:3592135:A:G	NI	CD8T	-0.0117466851849622	0.0610018683815068	0.585213576611141
PIP5K1C	chr19:3592135:A:G	NI	monocyte	0.00812545368794612	0.069406561386791	0.586170715036587
PIP5K1C	chr19:3592135:A:G	NI	B	-0.0160266499983425	0.061316188067582	0.564009787802417
PIP5K1C	chr19:3592135:A:G	NI	CD4T	-0.0140039870782297	0.0747379513867886	0.577800770410868
PIP5K1C	chr19:3592135:A:G	IAV	NK	-0.00936262470270287	0.049838832971688	0.586673417299624
PIP5K1C	chr19:3592135:A:G	IAV	CD8T	-0.00406864076003116	0.0447769949223629	0.613291503143518
PIP5K1C	chr19:3592135:A:G	IAV	monocyte	0.0123111454368742	0.062657566646767	0.587601023708149
PIP5K1C	chr19:3592135:A:G	IAV	B	-0.0141295424756825	0.0531933632508337	0.562351103394267
PIP5K1C	chr19:3592135:A:G	IAV	CD4T	-0.00723425817650416	0.0618171732758526	0.606325686692103
PIP5K1C	chr19:3592135:A:G	LPS	NK	-0.00721652021016801	0.0529919603600464	0.596155828166157
PIP5K1C	chr19:3592135:A:G	LPS	CD8T	-0.0118856012614434	0.0535071639164605	0.571299053745659
PIP5K1C	chr19:3592135:A:G	LPS	monocyte	0.000403068290477027	0.0665464710601378	0.629682169879019
PIP5K1C	chr19:3592135:A:G	LPS	B	-0.0145371778711496	0.0600779934840841	0.564876113335318
PIP5K1C	chr19:3592135:A:G	LPS	CD4T	-0.0112220968351732	0.0689676155928335	0.588646796817617
PIP5K1C	chr19:3592135:A:G	Tcruzi	NK	-0.00914085939635815	0.0549057391359366	0.591216366786808
PIP5K1C	chr19:3592135:A:G	Tcruzi	CD8T	-0.0115831294210798	0.0585971516348909	0.581970966108129
PIP5K1C	chr19:3592135:A:G	Tcruzi	monocyte	0.00340942536400037	0.064739979269706	0.625212280348914
PIP5K1C	chr19:3592135:A:G	Tcruzi	B	-0.0139667014425804	0.0573839606783314	0.56783527947711
PIP5K1C	chr19:3592135:A:G	Tcruzi	CD4T	-0.0119301416549387	0.0697839341896075	0.589736005025472
PIP5K1C	chr19:3643976:G:A	NI	NK	-1.01079880232721e-05	0.027759307985979	0.700210150792669
PIP5K1C	chr19:3643976:G:A	NI	CD8T	0.00329780525954516	0.030664815081829	0.672210856575128
PIP5K1C	chr19:3643976:G:A	NI	monocyte	-0.0204082374018431	0.0448607739508222	0.516167857304899
PIP5K1C	chr19:3643976:G:A	NI	B	-0.00591298534459417	0.0318888397642864	0.648294127289818
PIP5K1C	chr19:3643976:G:A	NI	CD4T	0.00247693955031033	0.0373671719664422	0.670278280783689
PIP5K1C	chr19:3643976:G:A	IAV	NK	0.00245382951910234	0.0262683486726792	0.677845859276606
PIP5K1C	chr19:3643976:G:A	IAV	CD8T	-0.00401894572517123	0.025193163498663	0.65995979884138
PIP5K1C	chr19:3643976:G:A	IAV	monocyte	-0.0127097851046503	0.0337197157395439	0.583110303861388
PIP5K1C	chr19:3643976:G:A	IAV	B	0.000375751719612177	0.0267758514930693	0.700123284184583
PIP5K1C	chr19:3643976:G:A	IAV	CD4T	0.00396799771471433	0.031400094419383	0.666558440407448
PIP5K1C	chr19:3643976:G:A	LPS	NK	-0.0013170383822665	0.0281890149181805	0.682127597239587
PIP5K1C	chr19:3643976:G:A	LPS	CD8T	0.00497112235824223	0.0280078253779175	0.645884648291688
PIP5K1C	chr19:3643976:G:A	LPS	monocyte	-0.0122004587812462	0.0387601517113109	0.584480489053236
PIP5K1C	chr19:3643976:G:A	LPS	B	-0.00313053811243747	0.0309449394997926	0.664586315411011
PIP5K1C	chr19:3643976:G:A	LPS	CD4T	0.0064140815947882	0.0353061591891934	0.643548906761836
PIP5K1C	chr19:3643976:G:A	Tcruzi	NK	-0.00295589154808084	0.0291525725643181	0.671378000379599
PIP5K1C	chr19:3643976:G:A	Tcruzi	CD8T	0.00190329539921349	0.0291903211977029	0.68106116114702
PIP5K1C	chr19:3643976:G:A	Tcruzi	monocyte	-0.0179075731969666	0.0411037407079976	0.555139573808097
PIP5K1C	chr19:3643976:G:A	Tcruzi	B	-0.00533865364027204	0.0301404363810242	0.64747703830977
PIP5K1C	chr19:3643976:G:A	Tcruzi	CD4T	0.00523006108497606	0.0349983517297924	0.658209252545769
PIP5K1C	chr19:3646708:C:T	NI	NK	-0.00935979109352328	0.0480560091508769	0.593956038793818
PIP5K1C	chr19:3646708:C:T	NI	CD8T	-0.0113947127382906	0.0548247384039631	0.590893574132144
PIP5K1C	chr19:3646708:C:T	NI	monocyte	0.00829879662850159	0.0625715464159629	0.585965940971008
PIP5K1C	chr19:3646708:C:T	NI	B	-0.0137176280652844	0.0544910930563031	0.575947986952923
PIP5K1C	chr19:3646708:C:T	NI	CD4T	-0.0031514837978498	0.0644170522114225	0.626959001328526
PIP5K1C	chr19:3646708:C:T	IAV	NK	-0.00822162670711287	0.0444320329363535	0.59692990586724
PIP5K1C	chr19:3646708:C:T	IAV	CD8T	-0.00107480808975507	0.0398770081770297	0.640311298864889
PIP5K1C	chr19:3646708:C:T	IAV	monocyte	0.00793747269616567	0.05126265121307	0.606734391870684
PIP5K1C	chr19:3646708:C:T	IAV	B	-0.0119089883260037	0.0470272006492244	0.575456762452394
PIP5K1C	chr19:3646708:C:T	IAV	CD4T	0.0018637648912565	0.0545341362160531	0.646792205384318
PIP5K1C	chr19:3646708:C:T	LPS	NK	-0.00581116278209364	0.047242444061571	0.60969462556055
PIP5K1C	chr19:3646708:C:T	LPS	CD8T	-0.00441491190238858	0.0456781727695669	0.617099530867303
PIP5K1C	chr19:3646708:C:T	LPS	monocyte	0.012123710089416	0.0622358386270884	0.579770450960311
PIP5K1C	chr19:3646708:C:T	LPS	B	-0.0152849045972054	0.0553321331606361	0.563644893639146
PIP5K1C	chr19:3646708:C:T	LPS	CD4T	0.000184873576965859	0.0598664972562972	0.645279085386937
PIP5K1C	chr19:3646708:C:T	Tcruzi	NK	-0.00851942028894016	0.0492048408760173	0.598168398339373
PIP5K1C	chr19:3646708:C:T	Tcruzi	CD8T	-0.00768546305154068	0.0511963639156574	0.605183419594581
PIP5K1C	chr19:3646708:C:T	Tcruzi	monocyte	0.0048108192668693	0.0585072977969623	0.62189713716924
PIP5K1C	chr19:3646708:C:T	Tcruzi	B	-0.0127238953145329	0.0515876732323327	0.575456402984818
PIP5K1C	chr19:3646708:C:T	Tcruzi	CD4T	-0.00636563426170062	0.0608336075639807	0.618581464421773
PIP5K1C	chr19:3658468:C:T	NI	NK	-0.00357746850041787	0.0545158634438777	0.627431052791803
PIP5K1C	chr19:3658468:C:T	NI	CD8T	0.00301006879756679	0.0614347839296049	0.622149990694217
PIP5K1C	chr19:3658468:C:T	NI	monocyte	-0.0033905277468886	0.0715210117283631	0.603656233778075
PIP5K1C	chr19:3658468:C:T	NI	B	0.0136942596906463	0.0619488807256866	0.572136237004561
PIP5K1C	chr19:3658468:C:T	NI	CD4T	0.012158785860581	0.0763014566767505	0.582628802704862
PIP5K1C	chr19:3658468:C:T	IAV	NK	0.00296857296928589	0.0498376788652048	0.620970967644188
PIP5K1C	chr19:3658468:C:T	IAV	CD8T	0.00653449222923775	0.0469392776444869	0.598199182324513
PIP5K1C	chr19:3658468:C:T	IAV	monocyte	0.00150834934308721	0.0578732020125043	0.630135678172349
PIP5K1C	chr19:3658468:C:T	IAV	B	0.0173737839002071	0.0569579434266477	0.54484386363641
PIP5K1C	chr19:3658468:C:T	IAV	CD4T	0.0176686305978654	0.067754521609977	0.561025538860276
PIP5K1C	chr19:3658468:C:T	LPS	NK	0.000785801353217324	0.0540305908170327	0.627952306146049
PIP5K1C	chr19:3658468:C:T	LPS	CD8T	0.00247081492187011	0.0530641336199502	0.6179021131248
PIP5K1C	chr19:3658468:C:T	LPS	monocyte	0.00290618478680824	0.06890921303791	0.612796266650718
PIP5K1C	chr19:3658468:C:T	LPS	B	0.0219877268685526	0.0673864464978395	0.532755611664417
PIP5K1C	chr19:3658468:C:T	LPS	CD4T	0.0167820033195825	0.0732856495860216	0.565843919212288
PIP5K1C	chr19:3658468:C:T	Tcruzi	NK	-0.00365701419105826	0.0562483220862051	0.625983166830624
PIP5K1C	chr19:3658468:C:T	Tcruzi	CD8T	0.00357242630904298	0.0588752855034373	0.617460380632191
PIP5K1C	chr19:3658468:C:T	Tcruzi	monocyte	0.0049964423730463	0.0675050134733042	0.611655761137531
PIP5K1C	chr19:3658468:C:T	Tcruzi	B	0.0138645847983366	0.0591803721994191	0.566380844510509
PIP5K1C	chr19:3658468:C:T	Tcruzi	CD4T	0.011602021434359	0.0717197394296968	0.588744683516691
PIP5K1C	chr19:3676517:C:T	NI	NK	0.00868275679440988	0.0296356162175786	0.483698044244982
PIP5K1C	chr19:3676517:C:T	NI	CD8T	0.0234943988113408	0.0337830152071455	0.355297286017628
PIP5K1C	chr19:3676517:C:T	NI	monocyte	0.00293163011281187	0.0379667313566315	0.544816170504828
PIP5K1C	chr19:3676517:C:T	NI	B	0.0352250976672266	0.0402398490233713	0.297082782523473
PIP5K1C	chr19:3676517:C:T	NI	CD4T	0.0491260769360871	0.0486189405601954	0.257178708514816
PIP5K1C	chr19:3676517:C:T	IAV	NK	0.0079357323061891	0.0277692074184924	0.485508131191899
PIP5K1C	chr19:3676517:C:T	IAV	CD8T	0.0158640393621469	0.0270957141186283	0.387673739210311
PIP5K1C	chr19:3676517:C:T	IAV	monocyte	0.0100708752785597	0.0317963478771317	0.490377122716683
PIP5K1C	chr19:3676517:C:T	IAV	B	0.0269141692133382	0.0334537738728163	0.318221371972035
PIP5K1C	chr19:3676517:C:T	IAV	CD4T	0.0363356427678558	0.0388265903101535	0.285554944811481
PIP5K1C	chr19:3676517:C:T	LPS	NK	0.00698710219515693	0.0299863657004514	0.49681969591216
PIP5K1C	chr19:3676517:C:T	LPS	CD8T	0.0197258846686566	0.0299695955157721	0.362384893967187
PIP5K1C	chr19:3676517:C:T	LPS	monocyte	-0.00394214448636704	0.0363928462827405	0.574358290223614
PIP5K1C	chr19:3676517:C:T	LPS	B	0.0397270053827569	0.0427279779333378	0.275966012088202
PIP5K1C	chr19:3676517:C:T	LPS	CD4T	0.0468360586205535	0.0461575160897693	0.260551444052942
PIP5K1C	chr19:3676517:C:T	Tcruzi	NK	0.005969683835183	0.0310685204501299	0.510624850518801
PIP5K1C	chr19:3676517:C:T	Tcruzi	CD8T	0.0309936510296877	0.0358222877808183	0.301291895552737
PIP5K1C	chr19:3676517:C:T	Tcruzi	monocyte	0.00670112048153484	0.0348918443998034	0.524787645996284
PIP5K1C	chr19:3676517:C:T	Tcruzi	B	0.044274143388092	0.0460683121897494	0.259880723205403
PIP5K1C	chr19:3676517:C:T	Tcruzi	CD4T	0.0422263354506929	0.0435444250300273	0.274728184591567
PIP5K1C	chr19:3689287:G:A	NI	NK	0.0292178158144391	0.0781868410262397	0.424727416755862
PIP5K1C	chr19:3689287:G:A	NI	CD8T	0.00966122640380972	0.0815575650111234	0.506948032565534
PIP5K1C	chr19:3689287:G:A	NI	monocyte	0.105480478192814	0.126380520726228	0.243577703482172
PIP5K1C	chr19:3689287:G:A	NI	B	0.130613920390747	0.140495046056863	0.210959862009896
PIP5K1C	chr19:3689287:G:A	NI	CD4T	0.0203930980021168	0.096642866229897	0.475584620367617
PIP5K1C	chr19:3689287:G:A	IAV	NK	0.0396563359149615	0.07818077064386	0.377903749969936
PIP5K1C	chr19:3689287:G:A	IAV	CD8T	0.00379827571016073	0.0663155697554248	0.524969258297684
PIP5K1C	chr19:3689287:G:A	IAV	monocyte	0.0595515608698845	0.0908759350533733	0.320453038150011
PIP5K1C	chr19:3689287:G:A	IAV	B	0.0895423761030549	0.102317902462228	0.236995702444705
PIP5K1C	chr19:3689287:G:A	IAV	CD4T	0.0119992846041047	0.082776396682305	0.49833750962351
PIP5K1C	chr19:3689287:G:A	LPS	NK	0.0234053289918772	0.0768744645825925	0.443440440048512
PIP5K1C	chr19:3689287:G:A	LPS	CD8T	0.00298538228546189	0.0733243436011869	0.527229999430958
PIP5K1C	chr19:3689287:G:A	LPS	monocyte	0.06730611556108	0.102950832763904	0.317937118370973
PIP5K1C	chr19:3689287:G:A	LPS	B	0.109309848332622	0.120570610498633	0.225812876713326
PIP5K1C	chr19:3689287:G:A	LPS	CD4T	-0.00286395555670339	0.093153514404125	0.551809692027779
PIP5K1C	chr19:3689287:G:A	Tcruzi	NK	0.0138777441558118	0.0783647101575514	0.485254384774723
PIP5K1C	chr19:3689287:G:A	Tcruzi	CD8T	0.00186665815468194	0.0791853303586871	0.535377759485773
PIP5K1C	chr19:3689287:G:A	Tcruzi	monocyte	0.0884539963069262	0.113170498647167	0.275818424037369
PIP5K1C	chr19:3689287:G:A	Tcruzi	B	0.117342095104651	0.126849895458108	0.214735016783347
PIP5K1C	chr19:3689287:G:A	Tcruzi	CD4T	0.00709260114060623	0.0911305096305774	0.5201712132571
PIP5K1C	chr19:3724344:G:C	NI	NK	-0.0503912314843808	0.0674573127709363	0.296265428458098
PIP5K1C	chr19:3724344:G:C	NI	CD8T	-0.0627007330298302	0.0748927979378043	0.271281749899269
PIP5K1C	chr19:3724344:G:C	NI	monocyte	-0.0727899596217582	0.0889943710189436	0.262044513544872
PIP5K1C	chr19:3724344:G:C	NI	B	-0.0772724434473492	0.086303621141761	0.242452571511709
PIP5K1C	chr19:3724344:G:C	NI	CD4T	-0.100351256138216	0.102896908673077	0.220622983497422
PIP5K1C	chr19:3724344:G:C	IAV	NK	-0.0404088042032763	0.0604643392191708	0.321299155810318
PIP5K1C	chr19:3724344:G:C	IAV	CD8T	-0.0431056631264589	0.0579689306201339	0.295406563491781
PIP5K1C	chr19:3724344:G:C	IAV	monocyte	-0.0546012661137388	0.0720605774700555	0.294452856789344
PIP5K1C	chr19:3724344:G:C	IAV	B	-0.0555474717213878	0.0680297753864729	0.270972656870784
PIP5K1C	chr19:3724344:G:C	IAV	CD4T	-0.0827272015914063	0.0861520111090272	0.231802358849196
PIP5K1C	chr19:3724344:G:C	LPS	NK	-0.0497147074439544	0.0670591357800108	0.295840981968377
PIP5K1C	chr19:3724344:G:C	LPS	CD8T	-0.0535608624603205	0.0657570765120671	0.273705589061388
PIP5K1C	chr19:3724344:G:C	LPS	monocyte	-0.0665262714057357	0.0848145028506143	0.28050529176355
PIP5K1C	chr19:3724344:G:C	LPS	B	-0.067211731493403	0.0789815433139661	0.258779093849564
PIP5K1C	chr19:3724344:G:C	LPS	CD4T	-0.0786905606979505	0.0870586023140735	0.250089405264306
PIP5K1C	chr19:3724344:G:C	Tcruzi	NK	-0.0462958445044165	0.0671741906155795	0.31468553564041
PIP5K1C	chr19:3724344:G:C	Tcruzi	CD8T	-0.0642530466381513	0.073845677998212	0.259768010440854
PIP5K1C	chr19:3724344:G:C	Tcruzi	monocyte	-0.0674242857474015	0.0839533491902177	0.278529324913994
PIP5K1C	chr19:3724344:G:C	Tcruzi	B	-0.066267104915037	0.0770633396702304	0.256041032523693
PIP5K1C	chr19:3724344:G:C	Tcruzi	CD4T	-0.0803603162493178	0.0883886720088164	0.249860782872372
PIP5K1C	chr19:3727024:C:T	NI	NK	-0.00578572897460338	0.054816297676462	0.595040146154707
PIP5K1C	chr19:3727024:C:T	NI	CD8T	-0.0262253634560068	0.0702318608317797	0.513171041595683
PIP5K1C	chr19:3727024:C:T	NI	monocyte	-0.0102770501807314	0.0726920315745886	0.564565515847048
PIP5K1C	chr19:3727024:C:T	NI	B	-0.0249032573483422	0.0682915163973553	0.515152074336122
PIP5K1C	chr19:3727024:C:T	NI	CD4T	-0.029110713346906	0.0836038684519342	0.513538786561204
PIP5K1C	chr19:3727024:C:T	IAV	NK	-0.00545149549775627	0.0507314238658583	0.594638594961089
PIP5K1C	chr19:3727024:C:T	IAV	CD8T	-0.0095108018393643	0.0480463828821088	0.567403897610454
PIP5K1C	chr19:3727024:C:T	IAV	monocyte	-0.00100150109058894	0.0587729849900504	0.623562830107094
PIP5K1C	chr19:3727024:C:T	IAV	B	-0.0165788579427381	0.0553770626457178	0.537206473257629
PIP5K1C	chr19:3727024:C:T	IAV	CD4T	-0.0237620872797487	0.069995606195858	0.524500855777639
PIP5K1C	chr19:3727024:C:T	LPS	NK	-0.00620132199470506	0.055224450598433	0.588575971522805
PIP5K1C	chr19:3727024:C:T	LPS	CD8T	-0.0189092070995143	0.0582788908405818	0.524903534150949
PIP5K1C	chr19:3727024:C:T	LPS	monocyte	-0.00178821357115986	0.0699567083562858	0.609392718329381
PIP5K1C	chr19:3727024:C:T	LPS	B	-0.0230880385866013	0.0665457385863544	0.517052803739224
PIP5K1C	chr19:3727024:C:T	LPS	CD4T	-0.025640199148978	0.0768431782674979	0.522100684593479
PIP5K1C	chr19:3727024:C:T	Tcruzi	NK	-0.00720507439549141	0.056821639646251	0.587281633672852
PIP5K1C	chr19:3727024:C:T	Tcruzi	CD8T	-0.0282062546034695	0.069965499459635	0.500397573884155
PIP5K1C	chr19:3727024:C:T	Tcruzi	monocyte	-0.00877288545608706	0.069271595258862	0.58778606162232
PIP5K1C	chr19:3727024:C:T	Tcruzi	B	-0.0190169411445584	0.0615382403767213	0.532126317763866
PIP5K1C	chr19:3727024:C:T	Tcruzi	CD4T	-0.0288349246168717	0.0793844130233852	0.51504568032835
PIP5K1C	chr19:3730171:C:T	NI	NK	-0.0240537998522788	0.0632957407262945	0.490646162421168
PIP5K1C	chr19:3730171:C:T	NI	CD8T	-0.0346589665989001	0.0744351352838477	0.461426247383842
PIP5K1C	chr19:3730171:C:T	NI	monocyte	0.0275120792989321	0.0805566877902255	0.486779340317517
PIP5K1C	chr19:3730171:C:T	NI	B	0.00547809985940821	0.0655819719357631	0.601005906390245
PIP5K1C	chr19:3730171:C:T	NI	CD4T	-0.0460888808227769	0.0926945135013842	0.441423419569957
PIP5K1C	chr19:3730171:C:T	IAV	NK	-0.0171888612435774	0.056525480462596	0.515850267658992
PIP5K1C	chr19:3730171:C:T	IAV	CD8T	-0.0171050449131679	0.0527349294885881	0.507601141797066
PIP5K1C	chr19:3730171:C:T	IAV	monocyte	0.0293671840159775	0.0700841096414812	0.478593965725266
PIP5K1C	chr19:3730171:C:T	IAV	B	-0.00325280134725945	0.0553426222847412	0.597582487076988
PIP5K1C	chr19:3730171:C:T	IAV	CD4T	-0.0194976978358839	0.0677551283830771	0.520651688193787
PIP5K1C	chr19:3730171:C:T	LPS	NK	-0.0286556414299616	0.0673878113099123	0.471666195920651
PIP5K1C	chr19:3730171:C:T	LPS	CD8T	-0.0186169125695387	0.0587309120994984	0.506888333708794
PIP5K1C	chr19:3730171:C:T	LPS	monocyte	0.0582609051514054	0.10241248217698	0.396312044173025
PIP5K1C	chr19:3730171:C:T	LPS	B	0.00361531668470997	0.0642671385748912	0.603516883748478
PIP5K1C	chr19:3730171:C:T	LPS	CD4T	-0.0246909753663232	0.0756990508233009	0.506068253738983
PIP5K1C	chr19:3730171:C:T	Tcruzi	NK	-0.026750949987084	0.0668094319359849	0.482193049757342
PIP5K1C	chr19:3730171:C:T	Tcruzi	CD8T	-0.0262827287331728	0.0667063538255625	0.48466158852507
PIP5K1C	chr19:3730171:C:T	Tcruzi	monocyte	0.0253057985475224	0.0759161890482143	0.504204543198211
PIP5K1C	chr19:3730171:C:T	Tcruzi	B	-0.00190741625593864	0.0609018990713056	0.603473198076287
PIP5K1C	chr19:3730171:C:T	Tcruzi	CD4T	-0.0332340280064723	0.0801588075407748	0.479019013785967
PIP5K1C	chr19:3741441:C:T	NI	NK	0.031451792073831	0.074528688430878	0.459920882098753
PIP5K1C	chr19:3741441:C:T	NI	CD8T	0.0555603085896292	0.0973603526604741	0.40333665232463
PIP5K1C	chr19:3741441:C:T	NI	monocyte	-0.0189582791012167	0.0930661636678394	0.529685641155862
PIP5K1C	chr19:3741441:C:T	NI	B	0.0220997588348555	0.0764670187221055	0.506187591331223
PIP5K1C	chr19:3741441:C:T	NI	CD4T	0.0667621563234748	0.116589776901478	0.397458111897112
PIP5K1C	chr19:3741441:C:T	IAV	NK	0.0193862262137498	0.0641535298101095	0.498881680305288
PIP5K1C	chr19:3741441:C:T	IAV	CD8T	0.0345525850102452	0.0690592497329735	0.42924245985368
PIP5K1C	chr19:3741441:C:T	IAV	monocyte	-0.0139844497973692	0.075242784585142	0.552957793495892
PIP5K1C	chr19:3741441:C:T	IAV	B	0.0157622625319677	0.0646316878464196	0.520299373621133
PIP5K1C	chr19:3741441:C:T	IAV	CD4T	0.0535443108650483	0.0963031770324707	0.411039886972217
PIP5K1C	chr19:3741441:C:T	LPS	NK	0.0282980260549923	0.0728690444954879	0.467921898440531
PIP5K1C	chr19:3741441:C:T	LPS	CD8T	0.0482055673620757	0.0857582638396554	0.400781342594473
PIP5K1C	chr19:3741441:C:T	LPS	monocyte	-0.0335940713329234	0.100047431516428	0.490792691033253
PIP5K1C	chr19:3741441:C:T	LPS	B	0.027717501412892	0.0785053533853655	0.482487896829944
PIP5K1C	chr19:3741441:C:T	LPS	CD4T	0.0566063326669929	0.103857341125502	0.41264024049672
PIP5K1C	chr19:3741441:C:T	Tcruzi	NK	0.0332694535766505	0.0778325191083288	0.456407816628055
PIP5K1C	chr19:3741441:C:T	Tcruzi	CD8T	0.0490311591678726	0.0898904940097612	0.412778433735861
PIP5K1C	chr19:3741441:C:T	Tcruzi	monocyte	-0.0172410950303252	0.0893267905816334	0.547879909529664
PIP5K1C	chr19:3741441:C:T	Tcruzi	B	0.0233491315128532	0.0740296741555004	0.496716957318409
PIP5K1C	chr19:3741441:C:T	Tcruzi	CD4T	0.0622261727715013	0.109766994889274	0.405203178711176
PIP5K1C	chr19:3744173:G:A	NI	NK	-0.0634454822113863	0.0655026708815252	0.164420181524346
PIP5K1C	chr19:3744173:G:A	NI	CD8T	-0.130204382520939	0.0779536844473426	0.0482414689351083
PIP5K1C	chr19:3744173:G:A	NI	monocyte	-0.0160935891681528	0.0775095780599181	0.426114301501766
PIP5K1C	chr19:3744173:G:A	NI	B	-0.0396812366991908	0.0707148098349029	0.284118264911041
PIP5K1C	chr19:3744173:G:A	NI	CD4T	-0.196445077555687	0.102161981355518	0.0318970367177315
PIP5K1C	chr19:3744173:G:A	IAV	NK	-0.0536687478824496	0.0611213952677655	0.186718456018765
PIP5K1C	chr19:3744173:G:A	IAV	CD8T	-0.077522166401545	0.0612849810722783	0.0955369985144605
PIP5K1C	chr19:3744173:G:A	IAV	monocyte	0.0446419497721024	0.0739244729572662	0.297377367462385
PIP5K1C	chr19:3744173:G:A	IAV	B	-0.0245478892637577	0.0619000127300816	0.337942072448874
PIP5K1C	chr19:3744173:G:A	IAV	CD4T	-0.172961273522051	0.0927258253353967	0.0330093770725585
PIP5K1C	chr19:3744173:G:A	LPS	NK	-0.0652612343611693	0.0660142497538801	0.158893060402316
PIP5K1C	chr19:3744173:G:A	LPS	CD8T	-0.0759152328233814	0.063192841918906	0.114552372833559
PIP5K1C	chr19:3744173:G:A	LPS	monocyte	0.0263938704231478	0.0752225545717629	0.385915263765029
PIP5K1C	chr19:3744173:G:A	LPS	B	-0.0240465042598913	0.0705437385593177	0.353951193456073
PIP5K1C	chr19:3744173:G:A	LPS	CD4T	-0.136705718938174	0.0805572914332182	0.0517801133835083
PIP5K1C	chr19:3744173:G:A	Tcruzi	NK	-0.0813215975705356	0.0714186091130266	0.122038854228064
PIP5K1C	chr19:3744173:G:A	Tcruzi	CD8T	-0.11221555137564	0.0712132328825484	0.0597342510972347
PIP5K1C	chr19:3744173:G:A	Tcruzi	monocyte	0.00762152754080245	0.0739017281486613	0.480234279780365
PIP5K1C	chr19:3744173:G:A	Tcruzi	B	-0.0637878447140223	0.0710881620314158	0.183254569629136
PIP5K1C	chr19:3744173:G:A	Tcruzi	CD4T	-0.178437611600031	0.0935293976902424	0.0340040864369352
PIP5K1C	chr19:3781046:A:G	NI	NK	-0.017840152954491	0.0338939094650704	0.430815691331134
PIP5K1C	chr19:3781046:A:G	NI	CD8T	-0.0290984207421284	0.0392564890251861	0.362655195150201
PIP5K1C	chr19:3781046:A:G	NI	monocyte	-0.0309675153726743	0.0456449412020177	0.360729633053348
PIP5K1C	chr19:3781046:A:G	NI	B	-0.00519637313928012	0.0352737173270453	0.551927560187497
PIP5K1C	chr19:3781046:A:G	NI	CD4T	-0.0360258276097778	0.0470011132514216	0.349593350414488
PIP5K1C	chr19:3781046:A:G	IAV	NK	-0.0105802948950097	0.0306613551523006	0.483722324671501
PIP5K1C	chr19:3781046:A:G	IAV	CD8T	-0.0243466747864532	0.0341729087586503	0.363749587381951
PIP5K1C	chr19:3781046:A:G	IAV	monocyte	-0.0176603406384933	0.0350624884848856	0.439860285970029
PIP5K1C	chr19:3781046:A:G	IAV	B	-0.00102197551116406	0.0313936417130087	0.586067211963492
PIP5K1C	chr19:3781046:A:G	IAV	CD4T	-0.0199264759631981	0.036440938144031	0.421250953903103
PIP5K1C	chr19:3781046:A:G	LPS	NK	-0.0108480595701758	0.0332513639640396	0.474510662168214
PIP5K1C	chr19:3781046:A:G	LPS	CD8T	-0.0302803641528779	0.0377766386604912	0.327221695759624
PIP5K1C	chr19:3781046:A:G	LPS	monocyte	-0.030559683752622	0.0433158389453162	0.357001848293325
PIP5K1C	chr19:3781046:A:G	LPS	B	-0.0138204228787705	0.0356136611109126	0.468140377821579
PIP5K1C	chr19:3781046:A:G	LPS	CD4T	-0.0477399572238014	0.0527056388889772	0.29556583616192
PIP5K1C	chr19:3781046:A:G	Tcruzi	NK	-0.0225722615685831	0.0370437495941024	0.401606563737065
PIP5K1C	chr19:3781046:A:G	Tcruzi	CD8T	-0.0352271313898987	0.0422852006127302	0.328866966262551
PIP5K1C	chr19:3781046:A:G	Tcruzi	monocyte	-0.0249383815989004	0.040978875881007	0.403124713651255
PIP5K1C	chr19:3781046:A:G	Tcruzi	B	-0.00428022969678516	0.033751696762235	0.555393747980573
PIP5K1C	chr19:3781046:A:G	Tcruzi	CD4T	-0.036129472616798	0.0450440071356071	0.344383077761442
PISD	chr22:31523617:A:T	NI	NK	-0.0222722007668313	0.0436044282380567	0.396296551793592
PISD	chr22:31523617:A:T	NI	CD8T	-0.00972054394015717	0.0427676071199782	0.49221442881907
PISD	chr22:31523617:A:T	NI	monocyte	-0.0345428927309043	0.0554536511135581	0.342892817375668
PISD	chr22:31523617:A:T	NI	B	-0.0677072278772017	0.0657344062482917	0.223980517749993
PISD	chr22:31523617:A:T	NI	CD4T	0.00222588916406146	0.0517373884993118	0.576770365764039
PISD	chr22:31523617:A:T	IAV	NK	-0.0182123473120898	0.0401933756955846	0.413949234769283
PISD	chr22:31523617:A:T	IAV	CD8T	-0.0166368475911836	0.0375205530454531	0.419310652886722
PISD	chr22:31523617:A:T	IAV	monocyte	-0.0339569901721016	0.0495485137614479	0.335824721025134
PISD	chr22:31523617:A:T	IAV	B	-0.0592334289906968	0.0583309353029474	0.224861248876828
PISD	chr22:31523617:A:T	IAV	CD4T	-0.00183270082603868	0.0448974425637498	0.551376740596012
PISD	chr22:31523617:A:T	LPS	NK	-0.0171345725154551	0.0423274291703582	0.427013806794043
PISD	chr22:31523617:A:T	LPS	CD8T	-0.00980409002158487	0.0388109003069172	0.479225688923048
PISD	chr22:31523617:A:T	LPS	monocyte	-0.00761112096345028	0.0523964181080142	0.503009264573853
PISD	chr22:31523617:A:T	LPS	B	-0.0665516625986944	0.0644601199871566	0.221824518079193
PISD	chr22:31523617:A:T	LPS	CD4T	-0.00372982576376885	0.048275238030953	0.539167292068848
PISD	chr22:31523617:A:T	Tcruzi	NK	-0.023106110888012	0.0452942710713151	0.395281148483253
PISD	chr22:31523617:A:T	Tcruzi	CD8T	0.00935266689809386	0.0454770099997654	0.531929028194378
PISD	chr22:31523617:A:T	Tcruzi	monocyte	-0.0296191175666052	0.0533565939141958	0.376663624782758
PISD	chr22:31523617:A:T	Tcruzi	B	-0.0649004654530165	0.0632436702178074	0.222762104748631
PISD	chr22:31523617:A:T	Tcruzi	CD4T	-0.00743841983067685	0.0483679845699712	0.517309816400338
PISD	chr22:31524357:C:T	NI	NK	-0.00978129585021631	0.0550824092975228	0.586915923020491
PISD	chr22:31524357:C:T	NI	CD8T	-0.00787067102212355	0.0618460018742441	0.602218293433533
PISD	chr22:31524357:C:T	NI	monocyte	-0.00685115276899673	0.0731430633649318	0.587063590906256
PISD	chr22:31524357:C:T	NI	B	0.0179468545526512	0.066395380375517	0.559518647376792
PISD	chr22:31524357:C:T	NI	CD4T	-0.0032874938720075	0.0754666248778332	0.617789909189178
PISD	chr22:31524357:C:T	IAV	NK	-0.0134810157230506	0.0538814014385244	0.564568514060111
PISD	chr22:31524357:C:T	IAV	CD8T	-0.00664399478525163	0.0467510256802037	0.597343813278715
PISD	chr22:31524357:C:T	IAV	monocyte	-0.00284328137628284	0.0594235273086889	0.624595895760777
PISD	chr22:31524357:C:T	IAV	B	0.00619772948365621	0.0519922606273969	0.605428883907176
PISD	chr22:31524357:C:T	IAV	CD4T	-0.000792144011478259	0.063842196255692	0.634463546702443
PISD	chr22:31524357:C:T	LPS	NK	-0.00881011834091449	0.0551079006253843	0.587489405442746
PISD	chr22:31524357:C:T	LPS	CD8T	-0.00825375114137022	0.0539610302327932	0.590143558464673
PISD	chr22:31524357:C:T	LPS	monocyte	-0.000834964892159443	0.0718320528332879	0.621718943441176
PISD	chr22:31524357:C:T	LPS	B	0.0121724537624055	0.0620507952560965	0.578635042723069
PISD	chr22:31524357:C:T	LPS	CD4T	-0.00414641934044878	0.070678936903858	0.617577865660416
PISD	chr22:31524357:C:T	Tcruzi	NK	-0.0109844501552974	0.057188492604098	0.580917276972435
PISD	chr22:31524357:C:T	Tcruzi	CD8T	-0.0101390253501477	0.060327340817008	0.589008723099738
PISD	chr22:31524357:C:T	Tcruzi	monocyte	-0.00595053245914092	0.0701818358291737	0.609266947654153
PISD	chr22:31524357:C:T	Tcruzi	B	0.0142377123162344	0.0608267421885537	0.569774217254014
PISD	chr22:31524357:C:T	Tcruzi	CD4T	-0.00245041916350778	0.0710132029730782	0.626905489500607
PISD	chr22:31603237:G:A	NI	NK	-0.0177616518957246	0.0349260619343902	0.531070428274196
PISD	chr22:31603237:G:A	NI	CD8T	0.0019127859879897	0.0249392128402113	0.685622641186434
PISD	chr22:31603237:G:A	NI	monocyte	0.0039347664720596	0.0325468917706031	0.637685518364882
PISD	chr22:31603237:G:A	NI	B	-0.0158752952289874	0.0315157804899315	0.539644351118365
PISD	chr22:31603237:G:A	NI	CD4T	0.00390525587063614	0.030489213232008	0.658697658690661
PISD	chr22:31603237:G:A	IAV	NK	-0.00747920635709082	0.023740582609476	0.604223364500607
PISD	chr22:31603237:G:A	IAV	CD8T	-0.000928341230466797	0.0206200410071425	0.681943690618805
PISD	chr22:31603237:G:A	IAV	monocyte	-0.0071157728164096	0.0272144814462321	0.624696186950041
PISD	chr22:31603237:G:A	IAV	B	-0.0169060209043893	0.0305050624678344	0.518737146043078
PISD	chr22:31603237:G:A	IAV	CD4T	-0.000992314246450078	0.0255874901221853	0.686578818868681
PISD	chr22:31603237:G:A	LPS	NK	-0.00726232636564275	0.0252089246239165	0.606430459311687
PISD	chr22:31603237:G:A	LPS	CD8T	0.00250593067062866	0.0230327208399699	0.671951714623708
PISD	chr22:31603237:G:A	LPS	monocyte	0.00588945711866719	0.031984493431442	0.633924788645859
PISD	chr22:31603237:G:A	LPS	B	-0.0162979179607076	0.0318623454259597	0.530531739661195
PISD	chr22:31603237:G:A	LPS	CD4T	0.00169716527826479	0.0280015838373186	0.681569808432642
PISD	chr22:31603237:G:A	Tcruzi	NK	-0.0047153934741149	0.0249466995892368	0.638079502473714
PISD	chr22:31603237:G:A	Tcruzi	CD8T	0.00514852156937551	0.0256446521892664	0.649486042810643
PISD	chr22:31603237:G:A	Tcruzi	monocyte	-0.00138847603166329	0.0293742870712672	0.678428888846356
PISD	chr22:31603237:G:A	Tcruzi	B	-0.0147506400580669	0.0299297334277772	0.540848969629497
PISD	chr22:31603237:G:A	Tcruzi	CD4T	0.00133451188135568	0.0280130550977994	0.689034953699097
PISD	chr22:31626493:G:A	NI	NK	0.0149698924042077	0.0596654392770924	0.556371770997714
PISD	chr22:31626493:G:A	NI	CD8T	0.0196285297994857	0.0691977687292271	0.546469585416712
PISD	chr22:31626493:G:A	NI	monocyte	0.025373669120969	0.0813348263138654	0.508974238762091
PISD	chr22:31626493:G:A	NI	B	-0.00272843442016188	0.0628107735428355	0.628921704268658
PISD	chr22:31626493:G:A	NI	CD4T	0.0191533952840887	0.0825646086579701	0.554030220354057
PISD	chr22:31626493:G:A	IAV	NK	0.0109936249523957	0.0538822577890549	0.570341487337026
PISD	chr22:31626493:G:A	IAV	CD8T	0.0150902232927925	0.0524907599411022	0.544534168209437
PISD	chr22:31626493:G:A	IAV	monocyte	0.0173140403151161	0.064718735979833	0.550140030570296
PISD	chr22:31626493:G:A	IAV	B	-0.00129538050494481	0.0537076880312232	0.633901468834192
PISD	chr22:31626493:G:A	IAV	CD4T	0.0143953399342177	0.0689217041746488	0.56942400918401
PISD	chr22:31626493:G:A	LPS	NK	0.0133083044633126	0.0591755435241612	0.56002021974277
PISD	chr22:31626493:G:A	LPS	CD8T	0.0161235970296099	0.0593693065065466	0.545846537110839
PISD	chr22:31626493:G:A	LPS	monocyte	0.0208826304707279	0.077972618965523	0.53727246138197
PISD	chr22:31626493:G:A	LPS	B	-0.00726934361009108	0.0643341284532116	0.604294630287021
PISD	chr22:31626493:G:A	LPS	CD4T	0.0130677399519485	0.075327415288141	0.575468109287715
PISD	chr22:31626493:G:A	Tcruzi	NK	0.0166158549655593	0.0623718678560315	0.549793215682047
PISD	chr22:31626493:G:A	Tcruzi	CD8T	0.019218338845123	0.0669014468624473	0.543675274239767
PISD	chr22:31626493:G:A	Tcruzi	monocyte	0.0177583952248228	0.0751255946803756	0.554728287670258
PISD	chr22:31626493:G:A	Tcruzi	B	-0.00220580259792081	0.0597102482204644	0.629131739065286
PISD	chr22:31626493:G:A	Tcruzi	CD4T	0.0152669220173846	0.0768674161124156	0.570830980454648
PISD	chr22:31628383:T:C	NI	NK	0.0338161760151553	0.0566717734321953	0.389240393915602
PISD	chr22:31628383:T:C	NI	CD8T	0.0310190896216668	0.0558822038851249	0.403118931032453
PISD	chr22:31628383:T:C	NI	monocyte	0.0122835611418296	0.0627024581405043	0.508615660821776
PISD	chr22:31628383:T:C	NI	B	0.0111237060386275	0.0538636003263879	0.518225537789654
PISD	chr22:31628383:T:C	NI	CD4T	0.0802628229931967	0.093247941820367	0.283694511309073
PISD	chr22:31628383:T:C	IAV	NK	0.0186723419205668	0.0471595614709	0.45464076883635
PISD	chr22:31628383:T:C	IAV	CD8T	0.0202104208821928	0.0440650114387602	0.432019892923811
PISD	chr22:31628383:T:C	IAV	monocyte	0.0312600177984923	0.060571961883936	0.42111350477564
PISD	chr22:31628383:T:C	IAV	B	0.00935725437442104	0.0475987395481707	0.520493342413643
PISD	chr22:31628383:T:C	IAV	CD4T	0.043099749003278	0.0624974380308601	0.360302584996043
PISD	chr22:31628383:T:C	LPS	NK	0.0293506318606038	0.0535730343148211	0.401827827119914
PISD	chr22:31628383:T:C	LPS	CD8T	0.030199590889436	0.0507215972972169	0.385159036197798
PISD	chr22:31628383:T:C	LPS	monocyte	0.0237869471416873	0.0632158130575938	0.460322634313849
PISD	chr22:31628383:T:C	LPS	B	0.0161264551273227	0.0537203325329303	0.485190892904951
PISD	chr22:31628383:T:C	LPS	CD4T	0.0667197110260414	0.0812252237390736	0.307513990325855
PISD	chr22:31628383:T:C	Tcruzi	NK	0.0191935812232246	0.0515169570495769	0.460448938658413
PISD	chr22:31628383:T:C	Tcruzi	CD8T	0.0269463950614548	0.0532151214195142	0.415860484373351
PISD	chr22:31628383:T:C	Tcruzi	monocyte	0.0105138159880162	0.0605681021768624	0.52822647159429
PISD	chr22:31628383:T:C	Tcruzi	B	0.0096091828766452	0.0513108849761256	0.522237102693565
PISD	chr22:31628383:T:C	Tcruzi	CD4T	0.0633864166009912	0.0785024655926636	0.318874861078924
PISD	chr22:31634707:G:A	NI	NK	-0.00424330587942255	0.0444117897172861	0.628197919429467
PISD	chr22:31634707:G:A	NI	CD8T	0.0151135505694494	0.043120624774269	0.510742741526672
PISD	chr22:31634707:G:A	NI	monocyte	0.041555788023219	0.0622786615021302	0.374302204856319
PISD	chr22:31634707:G:A	NI	B	-0.00500465988339763	0.044459921560898	0.611686088669601
PISD	chr22:31634707:G:A	NI	CD4T	0.00851662090641489	0.0511360500533615	0.557005373110793
PISD	chr22:31634707:G:A	IAV	NK	0.0131056584814082	0.0382854536286794	0.512059214585117
PISD	chr22:31634707:G:A	IAV	CD8T	0.0134003122308859	0.0360662681035086	0.502355241492
PISD	chr22:31634707:G:A	IAV	monocyte	0.0287976055502322	0.0486879601903256	0.423855724410251
PISD	chr22:31634707:G:A	IAV	B	-0.00290462335304946	0.0387747781084746	0.623976597490095
PISD	chr22:31634707:G:A	IAV	CD4T	0.0186339602971681	0.0460099490660303	0.493939851711826
PISD	chr22:31634707:G:A	LPS	NK	0.0209731624718266	0.0444169887396625	0.462134629994146
PISD	chr22:31634707:G:A	LPS	CD8T	0.0197143990064558	0.0414525150028754	0.461722908159229
PISD	chr22:31634707:G:A	LPS	monocyte	0.0476213861959451	0.065897565084145	0.35794047746434
PISD	chr22:31634707:G:A	LPS	B	-0.000951362931650128	0.0433387288788837	0.619117971797007
PISD	chr22:31634707:G:A	LPS	CD4T	0.0198072931218284	0.0496627148870198	0.488190836163033
PISD	chr22:31634707:G:A	Tcruzi	NK	0.0199277356338585	0.0451668347145487	0.478779633986385
PISD	chr22:31634707:G:A	Tcruzi	CD8T	0.0110000867275921	0.0408793600846813	0.532131086106799
PISD	chr22:31634707:G:A	Tcruzi	monocyte	0.0445868468295924	0.063784503602246	0.379011868422647
PISD	chr22:31634707:G:A	Tcruzi	B	-0.00455050885431965	0.0425283015087425	0.612823974406534
PISD	chr22:31634707:G:A	Tcruzi	CD4T	0.0210191601579091	0.0507591181641358	0.490122034931402
PISD	chr22:31664162:C:T	NI	NK	-0.00742443661612778	0.0354652188560835	0.622544904346001
PISD	chr22:31664162:C:T	NI	CD8T	0.00824067074770531	0.0384843642898333	0.619854376060687
PISD	chr22:31664162:C:T	NI	monocyte	-0.00828739943786658	0.0464661592301616	0.591596269645793
PISD	chr22:31664162:C:T	NI	B	0.000741101318717961	0.0369280802644184	0.675925354824557
PISD	chr22:31664162:C:T	NI	CD4T	0.0076094326331952	0.0461405107714753	0.622053104856035
PISD	chr22:31664162:C:T	IAV	NK	-0.00435211907607306	0.0316810681721378	0.6419235820656
PISD	chr22:31664162:C:T	IAV	CD8T	0.00175420647109016	0.028704259507692	0.662785050742208
PISD	chr22:31664162:C:T	IAV	monocyte	-0.0138674206994001	0.0402849408332336	0.573379157404096
PISD	chr22:31664162:C:T	IAV	B	-0.00203845749333635	0.0321027833827895	0.661769611351813
PISD	chr22:31664162:C:T	IAV	CD4T	0.00173227170768224	0.0381082631103007	0.665733927683208
PISD	chr22:31664162:C:T	LPS	NK	-0.00853619801256767	0.0361762914450074	0.607704147632174
PISD	chr22:31664162:C:T	LPS	CD8T	0.00851028647360818	0.0350097107504313	0.606181783761043
PISD	chr22:31664162:C:T	LPS	monocyte	-0.0172926033668001	0.0486774218979747	0.55143426712485
PISD	chr22:31664162:C:T	LPS	B	-0.00386274430549409	0.0371012507298201	0.645033193490853
PISD	chr22:31664162:C:T	LPS	CD4T	0.00488216148207726	0.0423370343450186	0.641721112349257
PISD	chr22:31664162:C:T	Tcruzi	NK	-0.00571648152723257	0.0356800979847438	0.634519656597055
PISD	chr22:31664162:C:T	Tcruzi	CD8T	0.00893487229898101	0.0376781429007235	0.610885885418447
PISD	chr22:31664162:C:T	Tcruzi	monocyte	-0.0118832782056969	0.0446637380091532	0.591111537943412
PISD	chr22:31664162:C:T	Tcruzi	B	0.000640844103568441	0.0351771369952464	0.674478147444894
PISD	chr22:31664162:C:T	Tcruzi	CD4T	0.00709534538429962	0.0430851794182089	0.630732512466213
PISD	chr22:31664852:G:C	NI	NK	-0.000656722295912899	0.0462495172790011	0.655132661401956
PISD	chr22:31664852:G:C	NI	CD8T	0.0104800572293637	0.0553863354089302	0.602010206158111
PISD	chr22:31664852:G:C	NI	monocyte	0.00423766009229623	0.0622724531259379	0.60848549998053
PISD	chr22:31664852:G:C	NI	B	0.000576471774605006	0.0510281159990656	0.651472879737816
PISD	chr22:31664852:G:C	NI	CD4T	0.000600380676719039	0.0656494342599021	0.642725729972767
PISD	chr22:31664852:G:C	IAV	NK	0.00173813486779261	0.0427513937146146	0.643141927612762
PISD	chr22:31664852:G:C	IAV	CD8T	0.00510956332044532	0.0403877154433693	0.619496336782182
PISD	chr22:31664852:G:C	IAV	monocyte	0.00715182135355656	0.0515406078118152	0.615078705608134
PISD	chr22:31664852:G:C	IAV	B	0.00305786580536093	0.0440168977615941	0.635681195812755
PISD	chr22:31664852:G:C	IAV	CD4T	0.00255904796189548	0.0553144139574567	0.641560486410446
PISD	chr22:31664852:G:C	LPS	NK	0.000728846291234523	0.0464867988337229	0.644772896626284
PISD	chr22:31664852:G:C	LPS	CD8T	0.00522096140969506	0.0462538568715916	0.618264730212088
PISD	chr22:31664852:G:C	LPS	monocyte	0.00346770019260894	0.0610409558735247	0.623075130583723
PISD	chr22:31664852:G:C	LPS	B	0.00158946210854701	0.050774423006521	0.64094165391006
PISD	chr22:31664852:G:C	LPS	CD4T	0.00365726299917132	0.061272163302105	0.633020195057614
PISD	chr22:31664852:G:C	Tcruzi	NK	0.00166204219786454	0.0476911177659358	0.642962829528859
PISD	chr22:31664852:G:C	Tcruzi	CD8T	0.0054354580886564	0.0514522303282041	0.623644512887298
PISD	chr22:31664852:G:C	Tcruzi	monocyte	0.00619859447047992	0.0597868725790275	0.618900908657748
PISD	chr22:31664852:G:C	Tcruzi	B	0.00147534607903719	0.0485485167565566	0.644501132215527
PISD	chr22:31664852:G:C	Tcruzi	CD4T	-0.000450169457151104	0.0619370793150592	0.654167463515493
PISD	chr22:31671865:G:A	NI	NK	0.0127763921485323	0.0587616162665296	0.561174260536613
PISD	chr22:31671865:G:A	NI	CD8T	-0.00191400242932248	0.0622434087840688	0.621481709394151
PISD	chr22:31671865:G:A	NI	monocyte	0.02446099000553	0.0800540974599102	0.506482180870692
PISD	chr22:31671865:G:A	NI	B	-0.0225778276715484	0.0718044533831171	0.53168876201171
PISD	chr22:31671865:G:A	NI	CD4T	-0.0256475270826918	0.0850268900038429	0.526472764080769
PISD	chr22:31671865:G:A	IAV	NK	0.0166324740024897	0.0574655215066024	0.538241703704778
PISD	chr22:31671865:G:A	IAV	CD8T	0.0207010308351082	0.0603454741280756	0.51983463924422
PISD	chr22:31671865:G:A	IAV	monocyte	0.0164642408398546	0.0644974374127423	0.544956349712573
PISD	chr22:31671865:G:A	IAV	B	-0.00616359182953668	0.0547306018979798	0.593191802573855
PISD	chr22:31671865:G:A	IAV	CD4T	-0.00371123374882279	0.064612939357233	0.609880166918349
PISD	chr22:31671865:G:A	LPS	NK	0.0222212345175974	0.0659097678633002	0.518179811276777
PISD	chr22:31671865:G:A	LPS	CD8T	0.00819140507326995	0.0558088292646801	0.581310299770523
PISD	chr22:31671865:G:A	LPS	monocyte	0.022363213807629	0.0778506004964164	0.52352872060216
PISD	chr22:31671865:G:A	LPS	B	-0.0131508318100096	0.0648323448346977	0.563746122468555
PISD	chr22:31671865:G:A	LPS	CD4T	-0.0133258923710812	0.0735570244561001	0.571611643736233
PISD	chr22:31671865:G:A	Tcruzi	NK	0.0187489183407914	0.0642701597763803	0.53602707668525
PISD	chr22:31671865:G:A	Tcruzi	CD8T	0.00500376519619335	0.0601546047120256	0.602509391428806
PISD	chr22:31671865:G:A	Tcruzi	monocyte	0.0227542099726527	0.0770123410837428	0.528294834084472
PISD	chr22:31671865:G:A	Tcruzi	B	-0.0114967267888542	0.0614454116525809	0.570366033904557
PISD	chr22:31671865:G:A	Tcruzi	CD4T	-0.00297951210070057	0.0719771789895246	0.611397383906838
PISD	chr22:31691712:G:A	NI	NK	0.00219201949072607	0.0516636256801171	0.495088759676466
PISD	chr22:31691712:G:A	NI	CD8T	-0.0752583400029966	0.0508152381290089	0.070049804643911
PISD	chr22:31691712:G:A	NI	monocyte	-0.0534326055673887	0.0599764826632471	0.184818026777728
PISD	chr22:31691712:G:A	NI	B	-0.0344373741143364	0.0536282675361125	0.254490805426447
PISD	chr22:31691712:G:A	NI	CD4T	-0.203880316354148	0.0785106832343751	0.00718744401470295
PISD	chr22:31691712:G:A	IAV	NK	0.012571972992294	0.0509209106540264	0.435718462945298
PISD	chr22:31691712:G:A	IAV	CD8T	-0.0213816599953334	0.0444923593256672	0.295704963428067
PISD	chr22:31691712:G:A	IAV	monocyte	-0.0274814104993902	0.0516717003733115	0.291968175775322
PISD	chr22:31691712:G:A	IAV	B	-0.010796115291801	0.048921208575235	0.39557503162069
PISD	chr22:31691712:G:A	IAV	CD4T	-0.123958989530625	0.0568396928874937	0.0165068500753699
PISD	chr22:31691712:G:A	LPS	NK	-0.0236557534663963	0.0493950940645816	0.308165753198732
PISD	chr22:31691712:G:A	LPS	CD8T	-0.0618099198171419	0.0467140752162346	0.0889792330236201
PISD	chr22:31691712:G:A	LPS	monocyte	-0.0663909123053234	0.0609522580301098	0.135242157869847
PISD	chr22:31691712:G:A	LPS	B	-0.0280574743422031	0.0530855651774053	0.289904030191072
PISD	chr22:31691712:G:A	LPS	CD4T	-0.162732725162723	0.0663920107980115	0.0105897656241273
PISD	chr22:31691712:G:A	Tcruzi	NK	-0.0039284989778678	0.0524215269800935	0.451007876126417
PISD	chr22:31691712:G:A	Tcruzi	CD8T	-0.081214988038852	0.0497905716931766	0.0503803280875943
PISD	chr22:31691712:G:A	Tcruzi	monocyte	-0.04202314204253	0.0586294528791347	0.233882591588971
PISD	chr22:31691712:G:A	Tcruzi	B	-0.0354203994149186	0.0512840199959468	0.239247801262231
PISD	chr22:31691712:G:A	Tcruzi	CD4T	-0.16326132468625	0.0657307973263136	0.0107972676273181
PISD	chr22:31711282:G:A	NI	NK	0.0160596455313699	0.0582308859708194	0.545026336305163
PISD	chr22:31711282:G:A	NI	CD8T	0.0243991237118979	0.0692854411004656	0.521552207051221
PISD	chr22:31711282:G:A	NI	monocyte	-0.00253085345029033	0.0742687976196394	0.606009048720785
PISD	chr22:31711282:G:A	NI	B	0.00592125119626891	0.0610763744621184	0.601203203573604
PISD	chr22:31711282:G:A	NI	CD4T	0.0216416338306866	0.0805522812394228	0.540370263367272
PISD	chr22:31711282:G:A	IAV	NK	0.0250279156991293	0.0619315128900553	0.499662425638518
PISD	chr22:31711282:G:A	IAV	CD8T	0.0167955890277422	0.0516795694975813	0.529346500225019
PISD	chr22:31711282:G:A	IAV	monocyte	-0.0062462406725922	0.0622975147820339	0.609375867245688
PISD	chr22:31711282:G:A	IAV	B	0.00596321320191613	0.0528495730499397	0.596920051191804
PISD	chr22:31711282:G:A	IAV	CD4T	0.0203419319660635	0.0695057797832029	0.541202365121772
PISD	chr22:31711282:G:A	LPS	NK	0.0241488226939711	0.064262669851968	0.506855454769096
PISD	chr22:31711282:G:A	LPS	CD8T	0.0182398721215881	0.0582392683476442	0.529257361452737
PISD	chr22:31711282:G:A	LPS	monocyte	-0.000704368565383986	0.0724990022275938	0.622118465016748
PISD	chr22:31711282:G:A	LPS	B	0.00474323846043947	0.0606971728441736	0.601640870696273
PISD	chr22:31711282:G:A	LPS	CD4T	0.0200706593331273	0.0753365231766755	0.544814628200932
PISD	chr22:31711282:G:A	Tcruzi	NK	0.0239856434234304	0.0650525250636713	0.512640264078912
PISD	chr22:31711282:G:A	Tcruzi	CD8T	0.0172207732895004	0.0629121827113543	0.544723848982274
PISD	chr22:31711282:G:A	Tcruzi	monocyte	-0.00554738455070912	0.0718182303710361	0.610833903339699
PISD	chr22:31711282:G:A	Tcruzi	B	0.00492384520323544	0.0578773834284386	0.60297676275648
PISD	chr22:31711282:G:A	Tcruzi	CD4T	0.0202507129034611	0.0759335880344984	0.547742999044485
PISD	chr22:31711978:A:G	NI	NK	-0.00330027293872603	0.0410404175885933	0.628266555988132
PISD	chr22:31711978:A:G	NI	CD8T	-0.00663045752121146	0.0459978551015266	0.608461797649987
PISD	chr22:31711978:A:G	NI	monocyte	-0.0206036806112126	0.0599432799290463	0.518531166010187
PISD	chr22:31711978:A:G	NI	B	-0.0158602461589559	0.0488785957229543	0.554136504915251
PISD	chr22:31711978:A:G	NI	CD4T	-0.0251383634041256	0.0631374688772092	0.517764606873827
PISD	chr22:31711978:A:G	IAV	NK	-0.00203723936180117	0.0381834619769023	0.635314119801251
PISD	chr22:31711978:A:G	IAV	CD8T	-0.00295945037701363	0.0352178983756146	0.625958587771066
PISD	chr22:31711978:A:G	IAV	monocyte	-0.0128009525103162	0.046920808909573	0.569587801183174
PISD	chr22:31711978:A:G	IAV	B	-0.0137173978406303	0.0424058743594594	0.554255418102741
PISD	chr22:31711978:A:G	IAV	CD4T	-0.01278385011985	0.0491901498841095	0.574662381651362
PISD	chr22:31711978:A:G	LPS	NK	-0.00276699374091488	0.0413848610075762	0.626511617751268
PISD	chr22:31711978:A:G	LPS	CD8T	-0.00340183719297769	0.0401307109735985	0.619793045116256
PISD	chr22:31711978:A:G	LPS	monocyte	-0.016970877705487	0.0575169252975198	0.548309424535276
PISD	chr22:31711978:A:G	LPS	B	-0.0139125448604754	0.0476541773313953	0.559054532919757
PISD	chr22:31711978:A:G	LPS	CD4T	-0.0166675246356084	0.0552988051961191	0.557728231290498
PISD	chr22:31711978:A:G	Tcruzi	NK	-0.00557600950893015	0.0424496429139644	0.612378326751025
PISD	chr22:31711978:A:G	Tcruzi	CD8T	-0.00442809646753789	0.0441640612699848	0.618138329865266
PISD	chr22:31711978:A:G	Tcruzi	monocyte	-0.0198287348660385	0.0571793039178198	0.540331884997879
PISD	chr22:31711978:A:G	Tcruzi	B	-0.0206263375414363	0.0506025085952363	0.523025423714727
PISD	chr22:31711978:A:G	Tcruzi	CD4T	-0.0161302419824188	0.0552536261216578	0.563313177296826
PITHD1	chr1:23681476:C:T	NI	NK	0.0069170479036133	0.0609764867558431	0.557656775268537
PITHD1	chr1:23681476:C:T	NI	CD8T	0.0255040584579346	0.0696671491964703	0.477139507787492
PITHD1	chr1:23681476:C:T	NI	monocyte	-0.0469735813869735	0.0821942613369336	0.378872651427087
PITHD1	chr1:23681476:C:T	NI	B	0.00182540952142483	0.0653068421748978	0.587964446152656
PITHD1	chr1:23681476:C:T	NI	CD4T	0.020536634079339	0.0772551022846273	0.502416370029778
PITHD1	chr1:23681476:C:T	IAV	NK	0.0147677192513827	0.0597553599669891	0.518670677216321
PITHD1	chr1:23681476:C:T	IAV	CD8T	0.011754243583818	0.0529033467721913	0.522838752318894
PITHD1	chr1:23681476:C:T	IAV	monocyte	-0.0554203581963119	0.0827862216193382	0.353915613545808
PITHD1	chr1:23681476:C:T	IAV	B	0.00404797457960457	0.0573966279331056	0.576322663120103
PITHD1	chr1:23681476:C:T	IAV	CD4T	0.0220260326844019	0.0679582489329529	0.490364373695176
PITHD1	chr1:23681476:C:T	LPS	NK	0.00874166936004855	0.0618809897103781	0.547446884101386
PITHD1	chr1:23681476:C:T	LPS	CD8T	-0.000732537099522141	0.0578690705125167	0.587564048306774
PITHD1	chr1:23681476:C:T	LPS	monocyte	-0.0823748197954531	0.112547679668664	0.313578431651834
PITHD1	chr1:23681476:C:T	LPS	B	0.0203274954302609	0.0706418197877762	0.506567796755536
PITHD1	chr1:23681476:C:T	LPS	CD4T	0.0282015166306415	0.0753673275973204	0.471661977148138
PITHD1	chr1:23681476:C:T	Tcruzi	NK	0.00976566379567871	0.0637899546550558	0.545533687107255
PITHD1	chr1:23681476:C:T	Tcruzi	CD8T	0.0152303784781232	0.0632674839038916	0.51534549729328
PITHD1	chr1:23681476:C:T	Tcruzi	monocyte	-0.0789373328668609	0.103797892683457	0.313852660642631
PITHD1	chr1:23681476:C:T	Tcruzi	B	-0.00596138600995011	0.0631715670349615	0.570646863819333
PITHD1	chr1:23681476:C:T	Tcruzi	CD4T	0.0280267794553176	0.076185680197497	0.475186653395872
PITHD1	chr1:23737969:G:A	NI	NK	-0.0360957253125804	0.0750043463696927	0.452144524810602
PITHD1	chr1:23737969:G:A	NI	CD8T	-0.0390182246040048	0.081392880643351	0.456248760026048
PITHD1	chr1:23737969:G:A	NI	monocyte	-0.0418853731142566	0.0894206221976013	0.436151261770913
PITHD1	chr1:23737969:G:A	NI	B	-0.0164636387417038	0.0692280442910666	0.537487545083531
PITHD1	chr1:23737969:G:A	NI	CD4T	-0.0418232270446717	0.0940240824793299	0.462432560069917
PITHD1	chr1:23737969:G:A	IAV	NK	-0.0290220861119482	0.0661070120082688	0.468743311484253
PITHD1	chr1:23737969:G:A	IAV	CD8T	-0.0275279318140832	0.0612429582273682	0.465093260316251
PITHD1	chr1:23737969:G:A	IAV	monocyte	-0.0270797409249284	0.0712957172934753	0.491442821619719
PITHD1	chr1:23737969:G:A	IAV	B	-0.015858179935179	0.0603897664310784	0.53027962834207
PITHD1	chr1:23737969:G:A	IAV	CD4T	-0.0279260170757962	0.0756703893341896	0.495120230981726
PITHD1	chr1:23737969:G:A	LPS	NK	-0.0389352380976586	0.0777837641482709	0.43883376450831
PITHD1	chr1:23737969:G:A	LPS	CD8T	-0.0368005505911201	0.0733155250465045	0.441353224903571
PITHD1	chr1:23737969:G:A	LPS	monocyte	-0.0266531057899857	0.0838416208572817	0.498137075755351
PITHD1	chr1:23737969:G:A	LPS	B	-0.0184509085105551	0.0692885440549357	0.524126594876986
PITHD1	chr1:23737969:G:A	LPS	CD4T	-0.0371685226637081	0.0865392515250187	0.470915656926375
PITHD1	chr1:23737969:G:A	Tcruzi	NK	-0.0359423781572869	0.0761301907287992	0.454567789621873
PITHD1	chr1:23737969:G:A	Tcruzi	CD8T	-0.0372141003068429	0.0780503960484412	0.45568637608869
PITHD1	chr1:23737969:G:A	Tcruzi	monocyte	-0.033430952469	0.0825881111234738	0.47908043903812
PITHD1	chr1:23737969:G:A	Tcruzi	B	-0.0190902028040827	0.0667681805639123	0.521502051926574
PITHD1	chr1:23737969:G:A	Tcruzi	CD4T	-0.0390900743683648	0.0883998535392974	0.469794328749206
PITHD1	chr1:23740653:C:T	NI	NK	0.00858042995836456	0.0370117804563149	0.584806353421123
PITHD1	chr1:23740653:C:T	NI	CD8T	0.0158426825534027	0.0429789918316118	0.542307755437918
PITHD1	chr1:23740653:C:T	NI	monocyte	-0.00113892463773715	0.0417130829820663	0.622611940468698
PITHD1	chr1:23740653:C:T	NI	B	-0.0217090468542742	0.047113720922098	0.508403314879929
PITHD1	chr1:23740653:C:T	NI	CD4T	0.015164217643346	0.048668353113398	0.550551462958869
PITHD1	chr1:23740653:C:T	IAV	NK	0.00209760742401106	0.0336696726159347	0.632787973696863
PITHD1	chr1:23740653:C:T	IAV	CD8T	0.00380229229234798	0.0312912195484107	0.614536667432891
PITHD1	chr1:23740653:C:T	IAV	monocyte	-0.00738316686154675	0.0373176841870418	0.597819162672727
PITHD1	chr1:23740653:C:T	IAV	B	-0.0296051098347856	0.0519009225732237	0.458079161708098
PITHD1	chr1:23740653:C:T	IAV	CD4T	0.0102649631474668	0.0407478037513044	0.580083434951617
PITHD1	chr1:23740653:C:T	LPS	NK	0.0101644749542268	0.0382853510270257	0.57069704931308
PITHD1	chr1:23740653:C:T	LPS	CD8T	0.00725197561580629	0.0348446639982901	0.586124782510314
PITHD1	chr1:23740653:C:T	LPS	monocyte	-0.00135490646741077	0.0449412138158593	0.630654347769797
PITHD1	chr1:23740653:C:T	LPS	B	-0.0285492550440424	0.0529070689041583	0.470823929017461
PITHD1	chr1:23740653:C:T	LPS	CD4T	0.00606682704104447	0.042556555162988	0.606546124349688
PITHD1	chr1:23740653:C:T	Tcruzi	NK	0.0100850715989671	0.0390862511761839	0.575058575075886
PITHD1	chr1:23740653:C:T	Tcruzi	CD8T	0.0134764599138848	0.0404088028088078	0.55158457662956
PITHD1	chr1:23740653:C:T	Tcruzi	monocyte	-0.0024897835046569	0.0397195446349884	0.631179282525358
PITHD1	chr1:23740653:C:T	Tcruzi	B	-0.0189225654442231	0.0435586737086496	0.515777143838433
PITHD1	chr1:23740653:C:T	Tcruzi	CD4T	0.00818630334948474	0.043633155144955	0.595729962112794
PITHD1	chr1:23758573:G:A	NI	NK	0.029048606059754	0.0427133254241578	0.313779121909081
PITHD1	chr1:23758573:G:A	NI	CD8T	0.0420451668672189	0.0471845164066655	0.25217848804251
PITHD1	chr1:23758573:G:A	NI	monocyte	-0.00482150262668088	0.0424829136252742	0.518388851776462
PITHD1	chr1:23758573:G:A	NI	B	0.0666684001944232	0.0594900585137889	0.187033910980251
PITHD1	chr1:23758573:G:A	NI	CD4T	0.0319180714465234	0.049494984765135	0.325742463478701
PITHD1	chr1:23758573:G:A	IAV	NK	0.0279320215101791	0.0408924323973189	0.312614589939321
PITHD1	chr1:23758573:G:A	IAV	CD8T	0.0357999069830138	0.0415179249783482	0.253080842245733
PITHD1	chr1:23758573:G:A	IAV	monocyte	-0.0280515210461985	0.0450630843000122	0.348426681391647
PITHD1	chr1:23758573:G:A	IAV	B	0.0546114447333954	0.0517052585755822	0.199256466398148
PITHD1	chr1:23758573:G:A	IAV	CD4T	0.0109423391050088	0.0425777013068222	0.449398457538477
PITHD1	chr1:23758573:G:A	LPS	NK	0.0242349123651432	0.0422042006629442	0.34418434202443
PITHD1	chr1:23758573:G:A	LPS	CD8T	0.0459639321100675	0.0462909345640069	0.217235537101413
PITHD1	chr1:23758573:G:A	LPS	monocyte	-0.0490278991079828	0.0620501933416878	0.275375433509649
PITHD1	chr1:23758573:G:A	LPS	B	0.0639685682516814	0.0577204055194946	0.188613236570671
PITHD1	chr1:23758573:G:A	LPS	CD4T	0.0288909931795638	0.045810766468505	0.332550134625666
PITHD1	chr1:23758573:G:A	Tcruzi	NK	0.027870416622003	0.0444414625011287	0.327827704022558
PITHD1	chr1:23758573:G:A	Tcruzi	CD8T	0.0567859089790258	0.0537240171514319	0.200157982286114
PITHD1	chr1:23758573:G:A	Tcruzi	monocyte	-0.003420397990964	0.0422553078823474	0.532925640967552
PITHD1	chr1:23758573:G:A	Tcruzi	B	0.0639757563068981	0.0575785556544908	0.186183469396841
PITHD1	chr1:23758573:G:A	Tcruzi	CD4T	0.0240294072719716	0.0464641567491054	0.366178295118281
PITHD1	chr1:23840046:T:G	NI	NK	0.0382772949176714	0.0463299135356732	0.196985406908482
PITHD1	chr1:23840046:T:G	NI	CD8T	0.129163338366534	0.0460441375284953	0.00250340776624811
PITHD1	chr1:23840046:T:G	NI	monocyte	-0.0370401348946802	0.0415876461929942	0.18521829047625
PITHD1	chr1:23840046:T:G	NI	B	0.129165884148907	0.0501452331921213	0.00351828266729678
PITHD1	chr1:23840046:T:G	NI	CD4T	0.159418224773725	0.0485684957868225	0.000703831095734175
PITHD1	chr1:23840046:T:G	IAV	NK	0.0937937824150173	0.0460745088032326	0.0147507453268427
PITHD1	chr1:23840046:T:G	IAV	CD8T	0.100577685223941	0.0439601416729966	0.00722896455462465
PITHD1	chr1:23840046:T:G	IAV	monocyte	-0.0655881458033208	0.0439466311654121	0.0631094382929033
PITHD1	chr1:23840046:T:G	IAV	B	0.0942275410861937	0.0451043172074549	0.0160738461364533
PITHD1	chr1:23840046:T:G	IAV	CD4T	0.134350581017436	0.0436767464096927	0.00132328915800901
PITHD1	chr1:23840046:T:G	LPS	NK	0.060467421530505	0.0460582286849247	0.0928628905065501
PITHD1	chr1:23840046:T:G	LPS	CD8T	0.0933046741543614	0.0418390693151176	0.0142864128607502
PITHD1	chr1:23840046:T:G	LPS	monocyte	-0.0891710180702809	0.0538518027617587	0.0439126801043203
PITHD1	chr1:23840046:T:G	LPS	B	0.112827676595022	0.047967258056272	0.00845285671886643
PITHD1	chr1:23840046:T:G	LPS	CD4T	0.186588970027823	0.0474281199969865	1.42108268310109e-05
PITHD1	chr1:23840046:T:G	Tcruzi	NK	0.0643847939340197	0.0481034998136415	0.0879640302355621
PITHD1	chr1:23840046:T:G	Tcruzi	CD8T	0.135318270689998	0.0458611082632164	0.00118523417038037
PITHD1	chr1:23840046:T:G	Tcruzi	monocyte	-0.0910562354268794	0.0442960325079991	0.0167056534110406
PITHD1	chr1:23840046:T:G	Tcruzi	B	0.128808222959641	0.0497493672831475	0.00280041289852896
PITHD1	chr1:23840046:T:G	Tcruzi	CD4T	0.187409078761756	0.0492633638035121	2.75607012531969e-05
PITHD1	chr1:23850316:C:A	NI	NK	3.71313439951442e-05	0.0553991460825562	0.622757121014607
PITHD1	chr1:23850316:C:A	NI	CD8T	-0.020712957853157	0.0658196968901941	0.530179673423762
PITHD1	chr1:23850316:C:A	NI	monocyte	-0.0285387939389239	0.0759750701028976	0.484518707806479
PITHD1	chr1:23850316:C:A	NI	B	-0.0188516253661118	0.0635271724813467	0.53570227824497
PITHD1	chr1:23850316:C:A	NI	CD4T	-0.0324596872006172	0.0841116034953553	0.498342913493028
PITHD1	chr1:23850316:C:A	IAV	NK	-0.00347393279242625	0.0508949530945497	0.603423392309365
PITHD1	chr1:23850316:C:A	IAV	CD8T	-0.00941991401592807	0.0476731590874891	0.565631717475012
PITHD1	chr1:23850316:C:A	IAV	monocyte	-0.0201266810887369	0.0617391862430009	0.525216565088869
PITHD1	chr1:23850316:C:A	IAV	B	-0.0153581504823656	0.0545644769028243	0.540269529178922
PITHD1	chr1:23850316:C:A	IAV	CD4T	-0.0242735605914907	0.0691499871562419	0.517985413692557
PITHD1	chr1:23850316:C:A	LPS	NK	-0.00511628856364229	0.0550418457231322	0.591953524014782
PITHD1	chr1:23850316:C:A	LPS	CD8T	-0.0152202494847198	0.0556916043451135	0.538482279653923
PITHD1	chr1:23850316:C:A	LPS	monocyte	-0.0215492823733533	0.0741602683023669	0.522684893324257
PITHD1	chr1:23850316:C:A	LPS	B	-0.0159097708604913	0.0618216352076475	0.543203276685468
PITHD1	chr1:23850316:C:A	LPS	CD4T	-0.0306832296652658	0.0785468784902272	0.500606833717042
PITHD1	chr1:23850316:C:A	Tcruzi	NK	-0.00318031758607439	0.0564910513780766	0.604825788754666
PITHD1	chr1:23850316:C:A	Tcruzi	CD8T	-0.0227585443992568	0.0648997755204953	0.516717257901297
PITHD1	chr1:23850316:C:A	Tcruzi	monocyte	-0.0276269099607631	0.0731968113869557	0.503089122122936
PITHD1	chr1:23850316:C:A	Tcruzi	B	-0.0173005345240353	0.0599008525287749	0.536029550997067
PITHD1	chr1:23850316:C:A	Tcruzi	CD4T	-0.0333229746700627	0.0811204807867996	0.496049678028829
PITHD1	chr1:23859158:A:C	NI	NK	0.0696235102138557	0.0595129041832423	0.118537546223451
PITHD1	chr1:23859158:A:C	NI	CD8T	0.17979986038894	0.061073595184667	0.00146987332660023
PITHD1	chr1:23859158:A:C	NI	monocyte	-0.109605127531747	0.0573397846211108	0.0266007864048494
PITHD1	chr1:23859158:A:C	NI	B	0.0886427254686558	0.0643018975811632	0.0809267188859616
PITHD1	chr1:23859158:A:C	NI	CD4T	0.269839406024685	0.0668950232433643	1.56453451817447e-05
PITHD1	chr1:23859158:A:C	IAV	NK	0.0794743822355108	0.0573205034723776	0.0789433865771696
PITHD1	chr1:23859158:A:C	IAV	CD8T	0.11168492027633	0.0550279868214255	0.0183689164121242
PITHD1	chr1:23859158:A:C	IAV	monocyte	-0.0863284743012887	0.0585044745220741	0.0669951242122917
PITHD1	chr1:23859158:A:C	IAV	B	0.0421378640964683	0.0586546241305609	0.229533127379033
PITHD1	chr1:23859158:A:C	IAV	CD4T	0.201037293671682	0.0589047324112527	0.000305065927717351
PITHD1	chr1:23859158:A:C	LPS	NK	0.0472809390367914	0.0621098482733721	0.214611111482565
PITHD1	chr1:23859158:A:C	LPS	CD8T	0.129014834968311	0.0549485686719931	0.00968656786400056
PITHD1	chr1:23859158:A:C	LPS	monocyte	-0.0994111454267717	0.0701826605078957	0.0756238585920267
PITHD1	chr1:23859158:A:C	LPS	B	0.0912202782791866	0.0633143169901379	0.0714165565344215
PITHD1	chr1:23859158:A:C	LPS	CD4T	0.251141908594256	0.062840178966193	1.43102848654885e-05
PITHD1	chr1:23859158:A:C	Tcruzi	NK	0.103651615142506	0.0634964966777139	0.0470563564038316
PITHD1	chr1:23859158:A:C	Tcruzi	CD8T	0.160811440318698	0.0587619820563305	0.00336382800211041
PITHD1	chr1:23859158:A:C	Tcruzi	monocyte	-0.1637789287367	0.0608978830212534	0.00230566298915957
PITHD1	chr1:23859158:A:C	Tcruzi	B	0.0742646535175903	0.0616514102086957	0.110914129842686
PITHD1	chr1:23859158:A:C	Tcruzi	CD4T	0.293182748174402	0.069140911782356	1.16418366026887e-06
PITHD1	chr1:23881271:G:A	NI	NK	0.000606623762457816	0.07014768612769	0.4912098262207
PITHD1	chr1:23881271:G:A	NI	CD8T	0.0737594106569692	0.0707969230703441	0.14458992377275
PITHD1	chr1:23881271:G:A	NI	monocyte	-0.24130844608852	0.075474351490795	0.000392884434946228
PITHD1	chr1:23881271:G:A	NI	B	0.073318948724857	0.0776874037738823	0.16929694165508
PITHD1	chr1:23881271:G:A	NI	CD4T	0.189961376584414	0.0819730991813405	0.00767662570837741
PITHD1	chr1:23881271:G:A	IAV	NK	-0.00433408169086319	0.0667394817270899	0.477893355013372
PITHD1	chr1:23881271:G:A	IAV	CD8T	0.0272273745997146	0.0623596950305956	0.324038707056714
PITHD1	chr1:23881271:G:A	IAV	monocyte	-0.193405937903166	0.0740772605498434	0.00264731312982625
PITHD1	chr1:23881271:G:A	IAV	B	0.0110330919417989	0.0678214648487674	0.431362822582712
PITHD1	chr1:23881271:G:A	IAV	CD4T	0.110861702391024	0.0694125981670617	0.0520241296935177
PITHD1	chr1:23881271:G:A	LPS	NK	-0.0252773442984184	0.0728371512956557	0.371763371950309
PITHD1	chr1:23881271:G:A	LPS	CD8T	0.0381294554556173	0.0642325441264395	0.269243809726629
PITHD1	chr1:23881271:G:A	LPS	monocyte	-0.193860685646435	0.08555372303242	0.00990112571484791
PITHD1	chr1:23881271:G:A	LPS	B	0.0452744541494859	0.074641384507525	0.271066303001399
PITHD1	chr1:23881271:G:A	LPS	CD4T	0.137651699513317	0.0732985939770128	0.0276084158175695
PITHD1	chr1:23881271:G:A	Tcruzi	NK	0.00457173468363517	0.0739311081416083	0.471462495410908
PITHD1	chr1:23881271:G:A	Tcruzi	CD8T	0.0804107045961698	0.0691300057233086	0.117825926191656
PITHD1	chr1:23881271:G:A	Tcruzi	monocyte	-0.242758989647029	0.0758414257603852	0.000358656786130229
PITHD1	chr1:23881271:G:A	Tcruzi	B	0.0211598261465803	0.0724076773812678	0.380630496624867
PITHD1	chr1:23881271:G:A	Tcruzi	CD4T	0.210458283364946	0.0840056684819347	0.00330226977831366
PITHD1	chr1:23888211:C:T	NI	NK	-0.00259685629737748	0.0621511944867143	0.626259824678005
PITHD1	chr1:23888211:C:T	NI	CD8T	0.014855512768891	0.070868233326662	0.561623028906234
PITHD1	chr1:23888211:C:T	NI	monocyte	-0.00926582612954372	0.0763791301012647	0.5728776828273
PITHD1	chr1:23888211:C:T	NI	B	0.0279892332481659	0.0774700029309063	0.511070153697223
PITHD1	chr1:23888211:C:T	NI	CD4T	0.0222107976142673	0.0874896123490867	0.540203335046227
PITHD1	chr1:23888211:C:T	IAV	NK	0.0117399892023237	0.0632317326054813	0.56926001662082
PITHD1	chr1:23888211:C:T	IAV	CD8T	0.0119302694757194	0.0593407032821615	0.562735057973305
PITHD1	chr1:23888211:C:T	IAV	monocyte	0.0034245800438262	0.0680596428558846	0.615835110210274
PITHD1	chr1:23888211:C:T	IAV	B	0.0291815057574235	0.0742831453796501	0.493591099249838
PITHD1	chr1:23888211:C:T	IAV	CD4T	0.0356063677475995	0.0882201404861091	0.493770450492188
PITHD1	chr1:23888211:C:T	LPS	NK	0.00194061159347083	0.0615931645246304	0.609007639248521
PITHD1	chr1:23888211:C:T	LPS	CD8T	0.00942189169896712	0.0603353422911557	0.572970474736892
PITHD1	chr1:23888211:C:T	LPS	monocyte	-0.0021686890442065	0.0769381975287843	0.609818517816812
PITHD1	chr1:23888211:C:T	LPS	B	0.0240311182997543	0.0736929130927035	0.519969672489197
PITHD1	chr1:23888211:C:T	LPS	CD4T	0.0262693463477841	0.0844163150584054	0.52628842136635
PITHD1	chr1:23888211:C:T	Tcruzi	NK	0.000340120861299099	0.0632514728175287	0.618906731426924
PITHD1	chr1:23888211:C:T	Tcruzi	CD8T	0.0105299599461907	0.067049436627064	0.574661625243067
PITHD1	chr1:23888211:C:T	Tcruzi	monocyte	-0.00662937670555416	0.0726648237747802	0.600035154964024
PITHD1	chr1:23888211:C:T	Tcruzi	B	0.0279969302651159	0.074945229907676	0.504647030135134
PITHD1	chr1:23888211:C:T	Tcruzi	CD4T	0.0246547430181566	0.0842396851404754	0.53439065942147
PITPNA	chr17:1430419:C:T	NI	NK	0.0149000496289838	0.091267183652045	0.473913558164595
PITPNA	chr17:1430419:C:T	NI	CD8T	0.0390619060933058	0.101055159141862	0.400477924361847
PITPNA	chr17:1430419:C:T	NI	monocyte	0.187503095505235	0.179214758876477	0.161422967488071
PITPNA	chr17:1430419:C:T	NI	B	0.058723524170144	0.105224685655402	0.339529993307931
PITPNA	chr17:1430419:C:T	NI	CD4T	0.0557066044139298	0.121574671958147	0.37394012768383
PITPNA	chr17:1430419:C:T	IAV	NK	0.0127805341184691	0.0854652823108576	0.47559388578026
PITPNA	chr17:1430419:C:T	IAV	CD8T	0.00974281079808578	0.0805612766190552	0.482706130425396
PITPNA	chr17:1430419:C:T	IAV	monocyte	0.152630404559975	0.150824716457765	0.177091736726067
PITPNA	chr17:1430419:C:T	IAV	B	0.0757797745481604	0.102995588366378	0.275351784182719
PITPNA	chr17:1430419:C:T	IAV	CD4T	0.051949461466945	0.104547785249378	0.362984828604223
PITPNA	chr17:1430419:C:T	LPS	NK	0.0320563373224916	0.0921376605085308	0.411797211031871
PITPNA	chr17:1430419:C:T	LPS	CD8T	0.0210896551409644	0.0883018428708656	0.44265446304322
PITPNA	chr17:1430419:C:T	LPS	monocyte	0.172367287744108	0.169952215389093	0.175633950160888
PITPNA	chr17:1430419:C:T	LPS	B	0.0607860795236611	0.104282662094449	0.328792542297012
PITPNA	chr17:1430419:C:T	LPS	CD4T	0.085402671200842	0.124821803366958	0.299752977885111
PITPNA	chr17:1430419:C:T	Tcruzi	NK	0.00691755706117399	0.0962638004657687	0.500213015954594
PITPNA	chr17:1430419:C:T	Tcruzi	CD8T	0.0214814825576212	0.0972579317756969	0.450169194037551
PITPNA	chr17:1430419:C:T	Tcruzi	monocyte	0.182592284489202	0.176428299231738	0.171468877043083
PITPNA	chr17:1430419:C:T	Tcruzi	B	0.0622225119034231	0.102576083028411	0.321867427732949
PITPNA	chr17:1430419:C:T	Tcruzi	CD4T	0.0650545555895644	0.117603087877489	0.346146579853459
PITPNA	chr17:1453350:C:G	NI	NK	-0.0165816969647186	0.0593687852114409	0.526593368331465
PITPNA	chr17:1453350:C:G	NI	CD8T	-0.0285443745858558	0.0707081611080415	0.485827579327565
PITPNA	chr17:1453350:C:G	NI	monocyte	-0.030343835968353	0.0806339399478046	0.472361081441725
PITPNA	chr17:1453350:C:G	NI	B	-0.0196254869303492	0.0654800979853888	0.521408948367147
PITPNA	chr17:1453350:C:G	NI	CD4T	-0.0534581845267385	0.0993604022158764	0.429009920278255
PITPNA	chr17:1453350:C:G	IAV	NK	-0.0146213181923136	0.0549301870071718	0.530001337032435
PITPNA	chr17:1453350:C:G	IAV	CD8T	-0.0166072354993664	0.0519662558497654	0.511979047403337
PITPNA	chr17:1453350:C:G	IAV	monocyte	-0.00971800346787716	0.0622585389714343	0.564343121978251
PITPNA	chr17:1453350:C:G	IAV	B	-0.0111221732849886	0.0546743395079086	0.549674840741282
PITPNA	chr17:1453350:C:G	IAV	CD4T	-0.0372457720939734	0.0777410853988383	0.459429901034849
PITPNA	chr17:1453350:C:G	LPS	NK	-0.0224951567033468	0.0622248790718551	0.495941044235512
PITPNA	chr17:1453350:C:G	LPS	CD8T	-0.0240356662642747	0.0609275914866373	0.484038362478074
PITPNA	chr17:1453350:C:G	LPS	monocyte	-0.0180506280619846	0.0753500043796696	0.529253421433051
PITPNA	chr17:1453350:C:G	LPS	B	-0.0172694992332173	0.0640603239109255	0.525547077694845
PITPNA	chr17:1453350:C:G	LPS	CD4T	-0.0505750489715768	0.093178685616027	0.430206826838345
PITPNA	chr17:1453350:C:G	Tcruzi	NK	-0.0165979271959672	0.0610733505038545	0.526999937149797
PITPNA	chr17:1453350:C:G	Tcruzi	CD8T	-0.0291567027967415	0.0688380992015795	0.477813579659741
PITPNA	chr17:1453350:C:G	Tcruzi	monocyte	-0.0215837882909803	0.0742905728615517	0.521345385683104
PITPNA	chr17:1453350:C:G	Tcruzi	B	-0.0192016271969192	0.0623293353007839	0.517097317364404
PITPNA	chr17:1453350:C:G	Tcruzi	CD4T	-0.055274645116291	0.0981623413969204	0.42403007815829
PITPNA	chr17:1460033:A:G	NI	NK	-0.0241430803173244	0.0336548103973641	0.350843074413031
PITPNA	chr17:1460033:A:G	NI	CD8T	-0.0246469396081975	0.0349059372874695	0.357259339390629
PITPNA	chr17:1460033:A:G	NI	monocyte	-0.0562233394030542	0.0516757010053226	0.210521969317465
PITPNA	chr17:1460033:A:G	NI	B	-0.0236247517986778	0.0359505643300783	0.372631801542064
PITPNA	chr17:1460033:A:G	NI	CD4T	-0.0253128312027595	0.0400898706444129	0.377552642679848
PITPNA	chr17:1460033:A:G	IAV	NK	-0.0270461152232717	0.0338049726491486	0.323053498845861
PITPNA	chr17:1460033:A:G	IAV	CD8T	-0.0248267430800743	0.0314780412873871	0.325145198262114
PITPNA	chr17:1460033:A:G	IAV	monocyte	-0.0291841653946771	0.0367951013743591	0.327770058032283
PITPNA	chr17:1460033:A:G	IAV	B	-0.0157433992859002	0.0298973520993504	0.41360076664072
PITPNA	chr17:1460033:A:G	IAV	CD4T	-0.0159399118294064	0.0335357125047465	0.428682553949877
PITPNA	chr17:1460033:A:G	LPS	NK	-0.029518512157048	0.0361060902390939	0.315989939277006
PITPNA	chr17:1460033:A:G	LPS	CD8T	-0.0259369500833934	0.0328710159568755	0.32694225242046
PITPNA	chr17:1460033:A:G	LPS	monocyte	-0.0327399012520941	0.0424663201830966	0.327990326093571
PITPNA	chr17:1460033:A:G	LPS	B	-0.0131004490723041	0.033149293498007	0.449431152372113
PITPNA	chr17:1460033:A:G	LPS	CD4T	-0.0241134571660651	0.0373784620308443	0.376515999140713
PITPNA	chr17:1460033:A:G	Tcruzi	NK	-0.0401974130365445	0.0438744993492223	0.27776105022634
PITPNA	chr17:1460033:A:G	Tcruzi	CD8T	-0.027753568961476	0.0350020504283189	0.327330711298941
PITPNA	chr17:1460033:A:G	Tcruzi	monocyte	-0.0462906982743155	0.047743996937966	0.26926930186785
PITPNA	chr17:1460033:A:G	Tcruzi	B	-0.0249946722609713	0.0353039518570938	0.351729157961267
PITPNA	chr17:1460033:A:G	Tcruzi	CD4T	-0.0244066090823471	0.0375816219235382	0.374378244955603
PITPNA	chr17:1473655:G:T	NI	NK	0.00621258588396262	0.0543777940626358	0.588657981173637
PITPNA	chr17:1473655:G:T	NI	CD8T	0.0129527922999337	0.0619515785597827	0.55940786650421
PITPNA	chr17:1473655:G:T	NI	monocyte	0.0286706200073282	0.0822775537918287	0.492851696951292
PITPNA	chr17:1473655:G:T	NI	B	0.0218683827070394	0.0645641774429754	0.520361684484533
PITPNA	chr17:1473655:G:T	NI	CD4T	0.0307034755019396	0.0817963616671392	0.499518537377308
PITPNA	chr17:1473655:G:T	IAV	NK	-0.00416200143630971	0.0540804824540397	0.624976245988259
PITPNA	chr17:1473655:G:T	IAV	CD8T	0.00812193670837717	0.0472214022940814	0.570602646891372
PITPNA	chr17:1473655:G:T	IAV	monocyte	0.0223841719195772	0.0672922850803465	0.520193940553106
PITPNA	chr17:1473655:G:T	IAV	B	0.0122564309837946	0.0524142501099208	0.55192359503693
PITPNA	chr17:1473655:G:T	IAV	CD4T	0.020683648209014	0.0662925327459782	0.528917032229569
PITPNA	chr17:1473655:G:T	LPS	NK	0.0139894319290149	0.0566156540697105	0.545469486909262
PITPNA	chr17:1473655:G:T	LPS	CD8T	0.0153254964058313	0.0551210693431662	0.534679230578999
PITPNA	chr17:1473655:G:T	LPS	monocyte	0.0327960202706751	0.0848356908867634	0.48764351616342
PITPNA	chr17:1473655:G:T	LPS	B	0.0173575610167502	0.0613395124434102	0.532129846372862
PITPNA	chr17:1473655:G:T	LPS	CD4T	0.0228561531178367	0.0726389931666703	0.52286143065062
PITPNA	chr17:1473655:G:T	Tcruzi	NK	0.00593034678846055	0.0562442815637293	0.589058467754268
PITPNA	chr17:1473655:G:T	Tcruzi	CD8T	0.020630944331305	0.0629859501848429	0.523254289724076
PITPNA	chr17:1473655:G:T	Tcruzi	monocyte	0.0337293981544111	0.0842200137501101	0.491228155862402
PITPNA	chr17:1473655:G:T	Tcruzi	B	0.0199375917886222	0.0608690023325125	0.521922723192778
PITPNA	chr17:1473655:G:T	Tcruzi	CD4T	0.0198700988682263	0.0725886921864143	0.538303678319551
PITPNA	chr17:1483781:T:C	NI	NK	-0.0126129936145734	0.0533287434294929	0.571322938299215
PITPNA	chr17:1483781:T:C	NI	CD8T	-0.00648234230884185	0.0578422812587926	0.608318973944251
PITPNA	chr17:1483781:T:C	NI	monocyte	-0.00918733452707153	0.0664662280067914	0.5747989151437
PITPNA	chr17:1483781:T:C	NI	B	-0.0197364528474874	0.0618203604882698	0.544080139829894
PITPNA	chr17:1483781:T:C	NI	CD4T	0.0018623654787851	0.0710557433663573	0.633287559994982
PITPNA	chr17:1483781:T:C	IAV	NK	-0.0137636823956818	0.0507252067969113	0.560045017105321
PITPNA	chr17:1483781:T:C	IAV	CD8T	-0.00617112167025139	0.0442518207239814	0.599985299141124
PITPNA	chr17:1483781:T:C	IAV	monocyte	-0.0102916245895902	0.0555758631404757	0.58576200421158
PITPNA	chr17:1483781:T:C	IAV	B	-0.00844056133968844	0.0483854546784326	0.588338568827853
PITPNA	chr17:1483781:T:C	IAV	CD4T	-0.00102953333089539	0.0596430654214563	0.634551553222485
PITPNA	chr17:1483781:T:C	LPS	NK	-0.0196900525676758	0.0585170052163895	0.531501842387753
PITPNA	chr17:1483781:T:C	LPS	CD8T	-0.00798114431515924	0.0505254447779015	0.588552076259047
PITPNA	chr17:1483781:T:C	LPS	monocyte	-0.0149439741364548	0.0680957904980238	0.559521195856652
PITPNA	chr17:1483781:T:C	LPS	B	-0.0175316170091701	0.0595658482269875	0.545756464489052
PITPNA	chr17:1483781:T:C	LPS	CD4T	-0.00341711912719592	0.0655776842707736	0.618646063964573
PITPNA	chr17:1483781:T:C	Tcruzi	NK	-0.013442419192041	0.0552849181009091	0.56767640414132
PITPNA	chr17:1483781:T:C	Tcruzi	CD8T	-0.00264127438442177	0.0553498434218868	0.624014623412435
PITPNA	chr17:1483781:T:C	Tcruzi	monocyte	-0.00954790452522886	0.0637563157124099	0.590743643608307
PITPNA	chr17:1483781:T:C	Tcruzi	B	-0.0146179872807945	0.0557485253732981	0.560979958631473
PITPNA	chr17:1483781:T:C	Tcruzi	CD4T	-0.00138540061629521	0.0662074396620355	0.632533838240515
PITPNA	chr17:1500731:T:C	NI	NK	0.130389935443294	0.118906970554087	0.135744910116858
PITPNA	chr17:1500731:T:C	NI	CD8T	0.100432068636066	0.12031402914428	0.201128963229993
PITPNA	chr17:1500731:T:C	NI	monocyte	1.11548174027565	0.117838105684133	1.28767190094977e-22
PITPNA	chr17:1500731:T:C	NI	B	0.449659105597059	0.124317792965536	0.000125837272333961
PITPNA	chr17:1500731:T:C	NI	CD4T	0.147030063541657	0.128958788634358	0.126831072461965
PITPNA	chr17:1500731:T:C	IAV	NK	0.0741134926422575	0.115546054232255	0.259258262943541
PITPNA	chr17:1500731:T:C	IAV	CD8T	0.108420030246203	0.115474511834859	0.172680849642877
PITPNA	chr17:1500731:T:C	IAV	monocyte	0.896520870005721	0.119121463562077	3.91330953375632e-15
PITPNA	chr17:1500731:T:C	IAV	B	0.296377782689071	0.109658137814002	0.00349616948738533
PITPNA	chr17:1500731:T:C	IAV	CD4T	0.0678638732146521	0.116484143178003	0.278963191536266
PITPNA	chr17:1500731:T:C	LPS	NK	0.163247649059547	0.118295933614544	0.0831316261742518
PITPNA	chr17:1500731:T:C	LPS	CD8T	0.152711703961927	0.113173577504315	0.0878027883015332
PITPNA	chr17:1500731:T:C	LPS	monocyte	0.721160914838332	0.124914708521695	6.34469599200266e-09
PITPNA	chr17:1500731:T:C	LPS	B	0.356452818434002	0.119369311869802	0.0014498614364612
PITPNA	chr17:1500731:T:C	LPS	CD4T	0.134318623363673	0.119436725046748	0.130196715422544
PITPNA	chr17:1500731:T:C	Tcruzi	NK	0.0281531369950522	0.126775370658119	0.409463876219284
PITPNA	chr17:1500731:T:C	Tcruzi	CD8T	0.0661016126195989	0.115524897572644	0.282227814828656
PITPNA	chr17:1500731:T:C	Tcruzi	monocyte	1.06576266351516	0.126497766672684	4.11335694836561e-18
PITPNA	chr17:1500731:T:C	Tcruzi	B	0.348747463117521	0.119912843309811	0.00185485813460396
PITPNA	chr17:1500731:T:C	Tcruzi	CD4T	0.110709218757329	0.12023415499337	0.178193736440945
PITPNA	chr17:1516559:C:A	NI	NK	0.0136700849878481	0.0375370244574125	0.555355062560346
PITPNA	chr17:1516559:C:A	NI	CD8T	0.015957845077528	0.0412529453616087	0.549238595088255
PITPNA	chr17:1516559:C:A	NI	monocyte	0.0021504551849125	0.0458733591300684	0.626623022749818
PITPNA	chr17:1516559:C:A	NI	B	0.00710155271076868	0.0382775860064559	0.611940009199155
PITPNA	chr17:1516559:C:A	NI	CD4T	0.0108081899793405	0.0471369944607627	0.586081786715779
PITPNA	chr17:1516559:C:A	IAV	NK	0.0135151046462282	0.035660631729434	0.550837371285322
PITPNA	chr17:1516559:C:A	IAV	CD8T	0.00744789726022043	0.0306696864999782	0.589460777283732
PITPNA	chr17:1516559:C:A	IAV	monocyte	-0.01207954122011	0.0409421919649046	0.587173116113739
PITPNA	chr17:1516559:C:A	IAV	B	0.00746541281094375	0.0335295645801919	0.602389446009676
PITPNA	chr17:1516559:C:A	IAV	CD4T	0.0114267387725587	0.040095093173473	0.581535998703198
PITPNA	chr17:1516559:C:A	LPS	NK	0.0137094358706705	0.037792515024035	0.550965003165992
PITPNA	chr17:1516559:C:A	LPS	CD8T	0.0145048728968242	0.0368108403715662	0.541049503970428
PITPNA	chr17:1516559:C:A	LPS	monocyte	-0.0148966523764358	0.0485172493367935	0.566287838136711
PITPNA	chr17:1516559:C:A	LPS	B	0.00460999089575298	0.037539702825413	0.624120331520405
PITPNA	chr17:1516559:C:A	LPS	CD4T	0.0122121005313093	0.0437894058492864	0.578719851846345
PITPNA	chr17:1516559:C:A	Tcruzi	NK	0.020101019466731	0.0435305204943645	0.51754896218616
PITPNA	chr17:1516559:C:A	Tcruzi	CD8T	0.0210205184739461	0.0439954480480161	0.514063327398554
PITPNA	chr17:1516559:C:A	Tcruzi	monocyte	-0.00995606483218926	0.0447390022261716	0.602883706961184
PITPNA	chr17:1516559:C:A	Tcruzi	B	0.0140481287638047	0.0408451266692967	0.560486308172939
PITPNA	chr17:1516559:C:A	Tcruzi	CD4T	0.0141106739247474	0.0447805556082502	0.568704161692571
PITPNA	chr17:1554545:T:G	NI	NK	0.0267387714934578	0.0685251540040965	0.508944006716482
PITPNA	chr17:1554545:T:G	NI	CD8T	0.00319188309267571	0.0605868808006038	0.618819305642797
PITPNA	chr17:1554545:T:G	NI	monocyte	0.00376717206072825	0.0700711470666769	0.595222257257768
PITPNA	chr17:1554545:T:G	NI	B	-0.000888087795957039	0.0589518572589214	0.632835671676617
PITPNA	chr17:1554545:T:G	NI	CD4T	-0.00493030460375502	0.0744631287575327	0.611617541897784
PITPNA	chr17:1554545:T:G	IAV	NK	0.0146359607883228	0.0544047166310195	0.553319103807456
PITPNA	chr17:1554545:T:G	IAV	CD8T	0.00601493983359049	0.0469826820134381	0.596654893470388
PITPNA	chr17:1554545:T:G	IAV	monocyte	0.00386481376544274	0.0581691891116721	0.613016452406254
PITPNA	chr17:1554545:T:G	IAV	B	-0.00654470249723447	0.0521881333836051	0.602332693206534
PITPNA	chr17:1554545:T:G	IAV	CD4T	-0.0133761579924378	0.0672441079741625	0.58210636441708
PITPNA	chr17:1554545:T:G	LPS	NK	0.0200500600035512	0.0617001291168204	0.530655852756186
PITPNA	chr17:1554545:T:G	LPS	CD8T	0.00543225743714577	0.0528032933036924	0.600094778079233
PITPNA	chr17:1554545:T:G	LPS	monocyte	0.0151837184846575	0.0728486969449301	0.559451001172252
PITPNA	chr17:1554545:T:G	LPS	B	-0.00832770817596355	0.0602910792495439	0.594877554460001
PITPNA	chr17:1554545:T:G	LPS	CD4T	-0.00654846773586477	0.0697305909784223	0.607757908410267
PITPNA	chr17:1554545:T:G	Tcruzi	NK	0.0210726655527278	0.0636536797474336	0.531006696615829
PITPNA	chr17:1554545:T:G	Tcruzi	CD8T	0.00993560066977278	0.0597105922631972	0.585896806056924
PITPNA	chr17:1554545:T:G	Tcruzi	monocyte	0.0115426085127055	0.0687706639924456	0.579694989378204
PITPNA	chr17:1554545:T:G	Tcruzi	B	-0.00223810852752222	0.0560338308508408	0.624717887320785
PITPNA	chr17:1554545:T:G	Tcruzi	CD4T	-0.00184578685611581	0.0694292106394453	0.629132970908
PITPNA	chr17:1586374:T:C	NI	NK	0.000185857535099504	0.065736966571628	0.520731927294122
PITPNA	chr17:1586374:T:C	NI	CD8T	-0.0484948075527094	0.0769117233752861	0.297319380492824
PITPNA	chr17:1586374:T:C	NI	monocyte	0.144381039752428	0.0946288795022273	0.0741169989839235
PITPNA	chr17:1586374:T:C	NI	B	-0.0402645350408973	0.0749861306139815	0.329934260082858
PITPNA	chr17:1586374:T:C	NI	CD4T	0.0385823790921729	0.0839217243232953	0.356915277771166
PITPNA	chr17:1586374:T:C	IAV	NK	-0.0333332498028973	0.0663427662239963	0.342769545664889
PITPNA	chr17:1586374:T:C	IAV	CD8T	-0.0203841402474629	0.0596345484893881	0.396354045379502
PITPNA	chr17:1586374:T:C	IAV	monocyte	0.123606436073732	0.086007122588217	0.083782921806347
PITPNA	chr17:1586374:T:C	IAV	B	-0.0392557600550981	0.0666247161147162	0.311201195611467
PITPNA	chr17:1586374:T:C	IAV	CD4T	-0.044324869184624	0.0746645381937101	0.311645193154366
PITPNA	chr17:1586374:T:C	LPS	NK	-0.00252277875640185	0.065337034490513	0.505795062389773
PITPNA	chr17:1586374:T:C	LPS	CD8T	-0.0319693942858148	0.0649028630164061	0.344869947668512
PITPNA	chr17:1586374:T:C	LPS	monocyte	0.158291812511459	0.102521230993131	0.070539737153803
PITPNA	chr17:1586374:T:C	LPS	B	-0.0449568486758373	0.0747510047840391	0.307147892721934
PITPNA	chr17:1586374:T:C	LPS	CD4T	-0.0118943986416625	0.0726443408659873	0.463614412612215
PITPNA	chr17:1586374:T:C	Tcruzi	NK	0.00218973928497484	0.0687540147283655	0.513962011034535
PITPNA	chr17:1586374:T:C	Tcruzi	CD8T	0.00268383947000142	0.0661151793063435	0.513117987402612
PITPNA	chr17:1586374:T:C	Tcruzi	monocyte	0.153294606792563	0.099029363897688	0.0724775220493594
PITPNA	chr17:1586374:T:C	Tcruzi	B	0.00195191913559044	0.0684821154727523	0.517854790931898
PITPNA	chr17:1586374:T:C	Tcruzi	CD4T	0.0064959161017496	0.0735140977025715	0.491208067970353
PITPNA	chr17:1594880:G:T	NI	NK	0.0390970308341629	0.0823832416082601	0.315346072098569
PITPNA	chr17:1594880:G:T	NI	CD8T	0.0740392669459924	0.0834773590488112	0.185475802264391
PITPNA	chr17:1594880:G:T	NI	monocyte	-0.404564450952328	0.0841966469487158	1.28547161792891e-06
PITPNA	chr17:1594880:G:T	NI	B	0.122741890903114	0.0877591694064968	0.077785511213488
PITPNA	chr17:1594880:G:T	NI	CD4T	-0.0127841331389053	0.0919355814451304	0.450152058918385
PITPNA	chr17:1594880:G:T	IAV	NK	0.015794168397108	0.0792824718939741	0.418191359962536
PITPNA	chr17:1594880:G:T	IAV	CD8T	0.0586491833472615	0.079359211986681	0.226558893382579
PITPNA	chr17:1594880:G:T	IAV	monocyte	-0.451482665297261	0.0866315693156412	1.11036551064814e-08
PITPNA	chr17:1594880:G:T	IAV	B	0.0645000807222772	0.0763515857817268	0.197638938156068
PITPNA	chr17:1594880:G:T	IAV	CD4T	0.0689250144270799	0.0797876860714655	0.192913506586882
PITPNA	chr17:1594880:G:T	LPS	NK	0.0534637883906105	0.0820390023651681	0.256458771201299
PITPNA	chr17:1594880:G:T	LPS	CD8T	0.111288329208728	0.080726504774852	0.0783300759702195
PITPNA	chr17:1594880:G:T	LPS	monocyte	-0.575285919121673	0.0937299308942049	1.41214817617197e-11
PITPNA	chr17:1594880:G:T	LPS	B	0.0879420766065781	0.0837383877518894	0.145060917505036
PITPNA	chr17:1594880:G:T	LPS	CD4T	0.0398897815542137	0.0832300985362805	0.314866961159441
PITPNA	chr17:1594880:G:T	Tcruzi	NK	0.0443556708761653	0.0866996304745218	0.302581183328161
PITPNA	chr17:1594880:G:T	Tcruzi	CD8T	0.059710241572257	0.080061986458291	0.225409045907529
PITPNA	chr17:1594880:G:T	Tcruzi	monocyte	-0.483403894261818	0.0881897034221207	8.94093732384249e-09
PITPNA	chr17:1594880:G:T	Tcruzi	B	0.0989727284690882	0.0846548232561638	0.118315658451584
PITPNA	chr17:1594880:G:T	Tcruzi	CD4T	0.0763884384099019	0.083166154363945	0.178226534942504
PITPNA	chr17:1605814:C:T	NI	NK	-0.00741356359270176	0.0552481080052116	0.462135765883134
PITPNA	chr17:1605814:C:T	NI	CD8T	-0.00604262248490109	0.0576913311009726	0.480571848744067
PITPNA	chr17:1605814:C:T	NI	monocyte	-0.0848928028310023	0.0605819367816532	0.0817881178572297
PITPNA	chr17:1605814:C:T	NI	B	0.0627737137353992	0.0599279279512715	0.146001126883825
PITPNA	chr17:1605814:C:T	NI	CD4T	0.0292064533905786	0.062447612509121	0.316276872962683
PITPNA	chr17:1605814:C:T	IAV	NK	0.0571849365123479	0.0581807172603231	0.158749201874847
PITPNA	chr17:1605814:C:T	IAV	CD8T	0.0137900613799	0.0498914205528563	0.386418609223235
PITPNA	chr17:1605814:C:T	IAV	monocyte	-0.117551225418555	0.0627129130133475	0.0270435781738473
PITPNA	chr17:1605814:C:T	IAV	B	0.0429855549625276	0.0518131338502357	0.202866620926305
PITPNA	chr17:1605814:C:T	IAV	CD4T	0.0814085709413026	0.0586150679079202	0.0791899210786858
PITPNA	chr17:1605814:C:T	LPS	NK	-0.00309472003383263	0.0549846671817711	0.493847552248588
PITPNA	chr17:1605814:C:T	LPS	CD8T	0.0273755231710055	0.0510271925026166	0.295400811826392
PITPNA	chr17:1605814:C:T	LPS	monocyte	-0.173253567667523	0.0755785184822164	0.0104752442295198
PITPNA	chr17:1605814:C:T	LPS	B	0.0751625038865105	0.0603175748241421	0.102526323090357
PITPNA	chr17:1605814:C:T	LPS	CD4T	0.115386669374714	0.0681793391613106	0.0403474696808186
PITPNA	chr17:1605814:C:T	Tcruzi	NK	0.0197234726293484	0.0571982350701639	0.368660255828626
PITPNA	chr17:1605814:C:T	Tcruzi	CD8T	0.0208918552824816	0.0532897160885184	0.345658685932153
PITPNA	chr17:1605814:C:T	Tcruzi	monocyte	-0.109124813296736	0.062804444864842	0.0412474358188153
PITPNA	chr17:1605814:C:T	Tcruzi	B	0.0436279768069515	0.056194962452778	0.218289798863822
PITPNA	chr17:1605814:C:T	Tcruzi	CD4T	0.0350583126064698	0.0582960093769946	0.272160171785393
PITPNA	chr17:1614896:G:A	NI	NK	-0.0332423524662914	0.0957964607970692	0.472033098339221
PITPNA	chr17:1614896:G:A	NI	CD8T	-0.0325949444860566	0.105909945573026	0.485151587411096
PITPNA	chr17:1614896:G:A	NI	monocyte	-0.113504948499758	0.174906205058743	0.322190814265988
PITPNA	chr17:1614896:G:A	NI	B	-0.0267702540418367	0.100962891473054	0.497987566002761
PITPNA	chr17:1614896:G:A	NI	CD4T	-0.0295005297317614	0.125850817746326	0.502336055621163
PITPNA	chr17:1614896:G:A	IAV	NK	-0.033929538345638	0.0907553984761856	0.461967974299741
PITPNA	chr17:1614896:G:A	IAV	CD8T	-0.0386550707971963	0.0895683887051122	0.440946693109125
PITPNA	chr17:1614896:G:A	IAV	monocyte	-0.091528375585601	0.144129552203542	0.343797624429398
PITPNA	chr17:1614896:G:A	IAV	B	-0.0290030261716233	0.0896713322196511	0.479136179509003
PITPNA	chr17:1614896:G:A	IAV	CD4T	-0.032901248631279	0.10934601702875	0.487332423078689
PITPNA	chr17:1614896:G:A	LPS	NK	-0.0378053963290334	0.0982202133181323	0.455206321111893
PITPNA	chr17:1614896:G:A	LPS	CD8T	-0.0377042831716207	0.0966271370007657	0.454292886134613
PITPNA	chr17:1614896:G:A	LPS	monocyte	-0.103050613085567	0.16428652793444	0.341552306179552
PITPNA	chr17:1614896:G:A	LPS	B	-0.0326267336765965	0.102036879328286	0.477131312752172
PITPNA	chr17:1614896:G:A	LPS	CD4T	-0.0319117444661787	0.118703626663044	0.493855666391844
PITPNA	chr17:1614896:G:A	Tcruzi	NK	-0.0346476197734889	0.0986447673946338	0.469246968022924
PITPNA	chr17:1614896:G:A	Tcruzi	CD8T	-0.031601245723296	0.101977999315388	0.48346510410789
PITPNA	chr17:1614896:G:A	Tcruzi	monocyte	-0.115171648693681	0.176118085288256	0.330251963863049
PITPNA	chr17:1614896:G:A	Tcruzi	B	-0.0266231651691497	0.0963610778204083	0.493023489344424
PITPNA	chr17:1614896:G:A	Tcruzi	CD4T	-0.0278921086746881	0.118913264458911	0.50679935436888
PITPNA	chr17:1615803:G:A	NI	NK	0.0127495144004485	0.0297936099567472	0.531871896206494
PITPNA	chr17:1615803:G:A	NI	CD8T	0.0180264192294575	0.0333578447880682	0.495706643893661
PITPNA	chr17:1615803:G:A	NI	monocyte	0.0111210902849635	0.0363439454003661	0.54964696392348
PITPNA	chr17:1615803:G:A	NI	B	0.00949549025595797	0.0308235690630313	0.570108019225539
PITPNA	chr17:1615803:G:A	NI	CD4T	0.0208583170025557	0.0396842669314229	0.490897240403843
PITPNA	chr17:1615803:G:A	IAV	NK	0.0139067314937187	0.0290763389004154	0.514561954761469
PITPNA	chr17:1615803:G:A	IAV	CD8T	0.01394387322173	0.0273334616808724	0.501935828536545
PITPNA	chr17:1615803:G:A	IAV	monocyte	0.00709208770984751	0.0301046248904003	0.601821316742584
PITPNA	chr17:1615803:G:A	IAV	B	0.0128048850669654	0.0287799265896001	0.528049007879477
PITPNA	chr17:1615803:G:A	IAV	CD4T	0.031233657580496	0.0439595940649541	0.432890709965494
PITPNA	chr17:1615803:G:A	LPS	NK	0.0124100697066896	0.0297157722361882	0.529550716951171
PITPNA	chr17:1615803:G:A	LPS	CD8T	0.0202409352326262	0.0329948500591723	0.463376958622486
PITPNA	chr17:1615803:G:A	LPS	monocyte	-0.0187693399710334	0.0487618349463495	0.530145799710947
PITPNA	chr17:1615803:G:A	LPS	B	0.00960998854021444	0.0305071197632525	0.56318080473221
PITPNA	chr17:1615803:G:A	LPS	CD4T	0.0261856128127858	0.0406975800609321	0.457813748544372
PITPNA	chr17:1615803:G:A	Tcruzi	NK	0.00864594556616303	0.0296026128008281	0.567979103774108
PITPNA	chr17:1615803:G:A	Tcruzi	CD8T	0.0199026504692681	0.0337276264427211	0.477371565358151
PITPNA	chr17:1615803:G:A	Tcruzi	monocyte	0.00297979795985068	0.0331465775002045	0.637461032213782
PITPNA	chr17:1615803:G:A	Tcruzi	B	0.0118982743156728	0.0305227613623605	0.544550189909249
PITPNA	chr17:1615803:G:A	Tcruzi	CD4T	0.0182755298972016	0.0364401230870268	0.505532467587836
PITPNA	chr17:1662487:G:A	NI	NK	-0.00813720161816148	0.0829190521204753	0.551895646560708
PITPNA	chr17:1662487:G:A	NI	CD8T	-0.0192677867540393	0.0979735958616323	0.527054670169993
PITPNA	chr17:1662487:G:A	NI	monocyte	0.128393492327312	0.151246295200763	0.24074087656022
PITPNA	chr17:1662487:G:A	NI	B	0.0500714416653304	0.0974665977330641	0.382905413568471
PITPNA	chr17:1662487:G:A	NI	CD4T	0.0512435351118011	0.113735749365094	0.405613129716078
PITPNA	chr17:1662487:G:A	IAV	NK	-0.0173997378763291	0.0819711193878207	0.517678822904105
PITPNA	chr17:1662487:G:A	IAV	CD8T	-0.000179674274173038	0.0703650456373868	0.558202587167618
PITPNA	chr17:1662487:G:A	IAV	monocyte	0.106893629486741	0.130032689610754	0.258199369427403
PITPNA	chr17:1662487:G:A	IAV	B	0.055435607987653	0.0913656050768028	0.347351512732737
PITPNA	chr17:1662487:G:A	IAV	CD4T	0.0403740613981947	0.0951099964622406	0.418581980195336
PITPNA	chr17:1662487:G:A	LPS	NK	-0.00737607199130201	0.0835826927608815	0.555515110382475
PITPNA	chr17:1662487:G:A	LPS	CD8T	-0.00402746586409601	0.080167449973811	0.567319674000195
PITPNA	chr17:1662487:G:A	LPS	monocyte	0.125616578160774	0.1518182361014	0.251741337548523
PITPNA	chr17:1662487:G:A	LPS	B	0.0435350870932773	0.0930726734331493	0.395395100801502
PITPNA	chr17:1662487:G:A	LPS	CD4T	0.0431643035689809	0.103232421846614	0.418544386339119
PITPNA	chr17:1662487:G:A	Tcruzi	NK	-0.0173467274278486	0.0896653812562464	0.521830373526125
PITPNA	chr17:1662487:G:A	Tcruzi	CD8T	-0.0148652065018984	0.0923786403370472	0.537698695856312
PITPNA	chr17:1662487:G:A	Tcruzi	monocyte	0.129332334660458	0.152791679612321	0.249045949980344
PITPNA	chr17:1662487:G:A	Tcruzi	B	0.0524968735245837	0.0954218085200568	0.368319974032191
PITPNA	chr17:1662487:G:A	Tcruzi	CD4T	0.0283026323459171	0.101186074217907	0.464440628821352
PITPNB	chr22:27767811:A:G	NI	NK	-0.0101804854764737	0.0481361777976156	0.571130382637315
PITPNB	chr22:27767811:A:G	NI	CD8T	-0.0214730701654684	0.0565913334919232	0.519190123515152
PITPNB	chr22:27767811:A:G	NI	monocyte	-0.0216450152364986	0.0662728681804201	0.509216488277984
PITPNB	chr22:27767811:A:G	NI	B	-0.012851863799796	0.0538030510530588	0.564186829463758
PITPNB	chr22:27767811:A:G	NI	CD4T	-0.0360940116405757	0.0749978350641178	0.474394813048042
PITPNB	chr22:27767811:A:G	IAV	NK	-0.0102565139519409	0.0449739457425795	0.566507940713617
PITPNB	chr22:27767811:A:G	IAV	CD8T	-0.0103817294944453	0.0414555062192351	0.557904432693333
PITPNB	chr22:27767811:A:G	IAV	monocyte	-0.00335489386055669	0.0492487993367303	0.615278540286775
PITPNB	chr22:27767811:A:G	IAV	B	-0.00897775006313055	0.0457566577465137	0.576586118321002
PITPNB	chr22:27767811:A:G	IAV	CD4T	-0.0261651886879003	0.0588254155487864	0.498370958924038
PITPNB	chr22:27767811:A:G	LPS	NK	-0.00765530164468642	0.0481698991211147	0.580831257072626
PITPNB	chr22:27767811:A:G	LPS	CD8T	-0.0192826360652293	0.0502949427192166	0.513056555039661
PITPNB	chr22:27767811:A:G	LPS	monocyte	-0.00613180655920367	0.0594489955061619	0.594114400608158
PITPNB	chr22:27767811:A:G	LPS	B	-0.0116641027534684	0.0531167565306327	0.565498184893459
PITPNB	chr22:27767811:A:G	LPS	CD4T	-0.0190163204582709	0.0594867894225703	0.533520792897638
PITPNB	chr22:27767811:A:G	Tcruzi	NK	-0.0120173884727531	0.0503216729446588	0.561102392968103
PITPNB	chr22:27767811:A:G	Tcruzi	CD8T	-0.0219406373893664	0.0553514059688333	0.511524536538088
PITPNB	chr22:27767811:A:G	Tcruzi	monocyte	-0.0144784392379262	0.0604050482142299	0.561188475467228
PITPNB	chr22:27767811:A:G	Tcruzi	B	-0.01252769402332	0.0510774099378401	0.56015332132269
PITPNB	chr22:27767811:A:G	Tcruzi	CD4T	-0.0358911868397423	0.0724466113501934	0.476422996503028
PITPNB	chr22:27772796:T:C	NI	NK	-0.0207246365706967	0.0712129783848684	0.523328191505753
PITPNB	chr22:27772796:T:C	NI	CD8T	-0.0199382374527553	0.0785419493411444	0.535036950337156
PITPNB	chr22:27772796:T:C	NI	monocyte	-0.0455190236322153	0.103785804694601	0.446048322028588
PITPNB	chr22:27772796:T:C	NI	B	0.00333241273998785	0.076264166451661	0.61651976745747
PITPNB	chr22:27772796:T:C	NI	CD4T	-0.0232694740443121	0.095047485235853	0.531107519480059
PITPNB	chr22:27772796:T:C	IAV	NK	-0.0224597058759178	0.0685547334504259	0.510483876194791
PITPNB	chr22:27772796:T:C	IAV	CD8T	-0.0192238100903158	0.0621640930459917	0.517126881234496
PITPNB	chr22:27772796:T:C	IAV	monocyte	-0.0348638882056882	0.0829598143643152	0.474846774783304
PITPNB	chr22:27772796:T:C	IAV	B	-0.00246544861186769	0.0647021103196583	0.599540446385209
PITPNB	chr22:27772796:T:C	IAV	CD4T	-0.0244780067744315	0.0820770090578477	0.521990257540072
PITPNB	chr22:27772796:T:C	LPS	NK	-0.0244075756481546	0.0738296130998248	0.505442553695507
PITPNB	chr22:27772796:T:C	LPS	CD8T	-0.0261828228944825	0.07339132965163	0.497207105090463
PITPNB	chr22:27772796:T:C	LPS	monocyte	-0.05085060910958	0.106651008277077	0.438493935633662
PITPNB	chr22:27772796:T:C	LPS	B	-0.00112732226861699	0.0744999891171824	0.601196308851472
PITPNB	chr22:27772796:T:C	LPS	CD4T	-0.0192950484355293	0.0865884357976299	0.540310026922238
PITPNB	chr22:27772796:T:C	Tcruzi	NK	-0.0244695089354937	0.0754496441923106	0.510664182477318
PITPNB	chr22:27772796:T:C	Tcruzi	CD8T	-0.0237394249072101	0.0777584115389482	0.517851861465488
PITPNB	chr22:27772796:T:C	Tcruzi	monocyte	-0.0429868750756995	0.0989564736803883	0.465449034197864
PITPNB	chr22:27772796:T:C	Tcruzi	B	0.000769241358166478	0.0714654088782213	0.611685031688771
PITPNB	chr22:27772796:T:C	Tcruzi	CD4T	-0.0228816712298134	0.089705810313158	0.533947733795415
PITPNB	chr22:27806331:C:G	NI	NK	0.00626419929024027	0.0508338184882087	0.607732218590639
PITPNB	chr22:27806331:C:G	NI	CD8T	0.00284085825775348	0.0571228252530909	0.626281585757395
PITPNB	chr22:27806331:C:G	NI	monocyte	0.0151423701695606	0.0693443497580034	0.551919255102364
PITPNB	chr22:27806331:C:G	NI	B	0.012775803511676	0.0581349115053332	0.57797571075903
PITPNB	chr22:27806331:C:G	NI	CD4T	0.0173987394482535	0.0726948878648995	0.563000446367176
PITPNB	chr22:27806331:C:G	IAV	NK	0.00281420968711291	0.0466941189038509	0.624490930698048
PITPNB	chr22:27806331:C:G	IAV	CD8T	-0.00140500179698584	0.0438680149483046	0.645291545638928
PITPNB	chr22:27806331:C:G	IAV	monocyte	0.0206597130122471	0.0631538849665125	0.539558618334493
PITPNB	chr22:27806331:C:G	IAV	B	0.0117333701481382	0.0502197607711703	0.573627565100071
PITPNB	chr22:27806331:C:G	IAV	CD4T	0.00943772050743628	0.0580951406996117	0.59533291378498
PITPNB	chr22:27806331:C:G	LPS	NK	0.00472689878569515	0.050855191640435	0.611062410639045
PITPNB	chr22:27806331:C:G	LPS	CD8T	0.00476873018521088	0.0494593763581784	0.609518282961858
PITPNB	chr22:27806331:C:G	LPS	monocyte	0.0119371222726091	0.0661472680884849	0.573719181153314
PITPNB	chr22:27806331:C:G	LPS	B	0.0120377388594543	0.0573675043436835	0.576208790843583
PITPNB	chr22:27806331:C:G	LPS	CD4T	0.00864443900639638	0.0637032744147874	0.598272487837365
PITPNB	chr22:27806331:C:G	Tcruzi	NK	0.00289253181810394	0.0521783126462209	0.623901581210216
PITPNB	chr22:27806331:C:G	Tcruzi	CD8T	0.00817751730448766	0.0554667501459838	0.598144758889194
PITPNB	chr22:27806331:C:G	Tcruzi	monocyte	0.0175880381801679	0.0673734544528977	0.558153538403107
PITPNB	chr22:27806331:C:G	Tcruzi	B	0.0138753555648815	0.0560409260346431	0.567447256415394
PITPNB	chr22:27806331:C:G	Tcruzi	CD4T	0.0138119202166964	0.0672464590831063	0.581364934688687
PITPNB	chr22:27812806:C:T	NI	NK	-0.0100363527689549	0.0356131833811804	0.569500810156723
PITPNB	chr22:27812806:C:T	NI	CD8T	-0.00304753536371552	0.0386316393194537	0.621795807988687
PITPNB	chr22:27812806:C:T	NI	monocyte	-0.0212957242955409	0.0498797690119156	0.489118702120237
PITPNB	chr22:27812806:C:T	NI	B	-0.0227182247480897	0.0459524982464268	0.497121152632797
PITPNB	chr22:27812806:C:T	NI	CD4T	-0.0201828255367508	0.04835231779817	0.515343060586341
PITPNB	chr22:27812806:C:T	IAV	NK	-0.0100624791026786	0.0333950074384352	0.562705823496358
PITPNB	chr22:27812806:C:T	IAV	CD8T	-0.00688542008679491	0.0300196569609951	0.582508389054949
PITPNB	chr22:27812806:C:T	IAV	monocyte	-0.0201647280655284	0.0408177613789944	0.498755939489481
PITPNB	chr22:27812806:C:T	IAV	B	-0.0144002756120572	0.0359366283835932	0.529461319489449
PITPNB	chr22:27812806:C:T	IAV	CD4T	-0.0163709496429637	0.0391681480757693	0.526853224230418
PITPNB	chr22:27812806:C:T	LPS	NK	-0.0110966614410179	0.0360597971632246	0.553386586928619
PITPNB	chr22:27812806:C:T	LPS	CD8T	-0.0107600821312911	0.0341046689068643	0.55039992664458
PITPNB	chr22:27812806:C:T	LPS	monocyte	-0.0262954305742115	0.050145827549452	0.469810196894573
PITPNB	chr22:27812806:C:T	LPS	B	-0.0168196008449997	0.041164820471719	0.519818058339692
PITPNB	chr22:27812806:C:T	LPS	CD4T	-0.0208411306374925	0.0442593183519288	0.503124566115314
PITPNB	chr22:27812806:C:T	Tcruzi	NK	-0.00838645408327789	0.0364165494473972	0.581852235669645
PITPNB	chr22:27812806:C:T	Tcruzi	CD8T	-0.00901684883809475	0.0367481845578209	0.575700132718689
PITPNB	chr22:27812806:C:T	Tcruzi	monocyte	-0.0214389501447609	0.0472475729155392	0.50535387193074
PITPNB	chr22:27812806:C:T	Tcruzi	B	-0.0171243878190845	0.0402149101861925	0.519540139148899
PITPNB	chr22:27812806:C:T	Tcruzi	CD4T	-0.0172718034537918	0.0445026542219207	0.533911591775554
PITPNB	chr22:27832023:C:G	NI	NK	-0.00180152259661162	0.0515529470437375	0.605901840808175
PITPNB	chr22:27832023:C:G	NI	CD8T	0.0194836047411506	0.0557325176056301	0.486751938592775
PITPNB	chr22:27832023:C:G	NI	monocyte	0.00673141843562453	0.0644506148601885	0.55407808156037
PITPNB	chr22:27832023:C:G	NI	B	0.0522635612363615	0.0766941935345849	0.363639779662611
PITPNB	chr22:27832023:C:G	NI	CD4T	0.0404539175072585	0.0726889243640992	0.412117450776162
PITPNB	chr22:27832023:C:G	IAV	NK	0.00553277427810584	0.0468225077584629	0.561404174081819
PITPNB	chr22:27832023:C:G	IAV	CD8T	0.00822303494115418	0.0432070390844163	0.535592705072227
PITPNB	chr22:27832023:C:G	IAV	monocyte	-0.00806684429459257	0.0530632209262259	0.574593147535939
PITPNB	chr22:27832023:C:G	IAV	B	0.0415088195071971	0.0637450138901301	0.375438238267152
PITPNB	chr22:27832023:C:G	IAV	CD4T	0.0295671824575582	0.057427412192746	0.43412060582582
PITPNB	chr22:27832023:C:G	LPS	NK	0.00551506900211777	0.0506671280449153	0.558477084492379
PITPNB	chr22:27832023:C:G	LPS	CD8T	0.0132513461203854	0.0484840635538257	0.504606118354054
PITPNB	chr22:27832023:C:G	LPS	monocyte	-0.00845132421658489	0.0628971307294029	0.569212187430141
PITPNB	chr22:27832023:C:G	LPS	B	0.0598518999263605	0.0838241108422513	0.34117208680664
PITPNB	chr22:27832023:C:G	LPS	CD4T	0.0430637933628885	0.0684506486259002	0.390877641380566
PITPNB	chr22:27832023:C:G	Tcruzi	NK	-0.00394510115700467	0.0544567083632905	0.610174389228795
PITPNB	chr22:27832023:C:G	Tcruzi	CD8T	0.0212279990484774	0.0544851098869588	0.473156044739369
PITPNB	chr22:27832023:C:G	Tcruzi	monocyte	0.00589942047563893	0.0613064158520416	0.572994432775399
PITPNB	chr22:27832023:C:G	Tcruzi	B	0.051180111481985	0.0742053000068301	0.35786860744901
PITPNB	chr22:27832023:C:G	Tcruzi	CD4T	0.0378664880717247	0.0681232620383341	0.41832681585146
PITPNB	chr22:27845469:T:C	NI	NK	0.028579489073879	0.0400982049010114	0.291744260916598
PITPNB	chr22:27845469:T:C	NI	CD8T	0.0456829103043761	0.0451180261304116	0.211472170000351
PITPNB	chr22:27845469:T:C	NI	monocyte	0.0392094777062156	0.0516339359888204	0.270982287176494
PITPNB	chr22:27845469:T:C	NI	B	0.0391343296606504	0.0465150514221433	0.253836629999449
PITPNB	chr22:27845469:T:C	NI	CD4T	0.0800951131560023	0.0623956105017408	0.148694166740806
PITPNB	chr22:27845469:T:C	IAV	NK	0.0314345754528723	0.0386679631819663	0.260722219549459
PITPNB	chr22:27845469:T:C	IAV	CD8T	0.0340190621421101	0.0366011804603736	0.226557547455999
PITPNB	chr22:27845469:T:C	IAV	monocyte	0.0260332056395647	0.0402943579791381	0.319833173329344
PITPNB	chr22:27845469:T:C	IAV	B	0.0326771571133132	0.0401122148763244	0.260539069000832
PITPNB	chr22:27845469:T:C	IAV	CD4T	0.0771350292606685	0.0566964630396483	0.141063777712353
PITPNB	chr22:27845469:T:C	LPS	NK	0.0357993958765405	0.041910585985293	0.247529732009759
PITPNB	chr22:27845469:T:C	LPS	CD8T	0.0391272512469967	0.0399705618753752	0.215614307798874
PITPNB	chr22:27845469:T:C	LPS	monocyte	0.0251769356452843	0.0466817027795607	0.349328503278346
PITPNB	chr22:27845469:T:C	LPS	B	0.0363667748084139	0.0451071722798513	0.262323738720885
PITPNB	chr22:27845469:T:C	LPS	CD4T	0.0747434767326537	0.0560434000988162	0.146876876058134
PITPNB	chr22:27845469:T:C	Tcruzi	NK	0.0301410390733932	0.041769121337455	0.287730993332908
PITPNB	chr22:27845469:T:C	Tcruzi	CD8T	0.0435028044481672	0.0435135303063034	0.213431512584304
PITPNB	chr22:27845469:T:C	Tcruzi	monocyte	0.0305980734911109	0.0479560642205433	0.31927959373679
PITPNB	chr22:27845469:T:C	Tcruzi	B	0.0406062485037469	0.0453008250189102	0.236423608224897
PITPNB	chr22:27845469:T:C	Tcruzi	CD4T	0.0722783337188542	0.0572433502106593	0.157376730221431
PITPNB	chr22:27854822:C:T	NI	NK	0.0516613857598028	0.0473737175296838	0.136057032674349
PITPNB	chr22:27854822:C:T	NI	CD8T	0.0835816261576642	0.0511462699368355	0.0557757369912485
PITPNB	chr22:27854822:C:T	NI	monocyte	0.0820607816831402	0.0621266370589461	0.0873407194876378
PITPNB	chr22:27854822:C:T	NI	B	0.0350885735714234	0.05177669641634	0.243161237160669
PITPNB	chr22:27854822:C:T	NI	CD4T	0.127582089497717	0.0643561763091119	0.0305278685470288
PITPNB	chr22:27854822:C:T	IAV	NK	0.0362338161183181	0.0442278806393996	0.198997669810692
PITPNB	chr22:27854822:C:T	IAV	CD8T	0.0498369034717792	0.0412221667476186	0.110637715277802
PITPNB	chr22:27854822:C:T	IAV	monocyte	0.0305287454300924	0.045952717572333	0.251482646968266
PITPNB	chr22:27854822:C:T	IAV	B	0.0300977460239352	0.0451124540995444	0.245756982679421
PITPNB	chr22:27854822:C:T	IAV	CD4T	0.11075147641336	0.0531503286758634	0.0281382184779011
PITPNB	chr22:27854822:C:T	LPS	NK	0.059100162693027	0.0485772956891873	0.107998238976176
PITPNB	chr22:27854822:C:T	LPS	CD8T	0.0691350646722248	0.0456996965493017	0.0659021257945168
PITPNB	chr22:27854822:C:T	LPS	monocyte	0.0669431102550139	0.0563228477888051	0.117188486749678
PITPNB	chr22:27854822:C:T	LPS	B	0.0418223106018164	0.0510744875718311	0.202805992775362
PITPNB	chr22:27854822:C:T	LPS	CD4T	0.135467881315739	0.0616235619562044	0.0239033533209808
PITPNB	chr22:27854822:C:T	Tcruzi	NK	0.0617439209372495	0.0510402926554797	0.108582011045514
PITPNB	chr22:27854822:C:T	Tcruzi	CD8T	0.086888688040602	0.0510712344159378	0.047102712470008
PITPNB	chr22:27854822:C:T	Tcruzi	monocyte	0.0623310782048076	0.0565379384463702	0.136178847226687
PITPNB	chr22:27854822:C:T	Tcruzi	B	0.0424862226670104	0.0492239271074696	0.191983015169843
PITPNB	chr22:27854822:C:T	Tcruzi	CD4T	0.11183301381213	0.0585798251273639	0.0360886224969248
PITPNB	chr22:27882316:G:A	NI	NK	-0.0355337862773967	0.0606831478314222	0.405889149655066
PITPNB	chr22:27882316:G:A	NI	CD8T	-0.0307378689730164	0.0587345669852884	0.428963862224354
PITPNB	chr22:27882316:G:A	NI	monocyte	-0.00643019561404345	0.0659025053763336	0.556675938082453
PITPNB	chr22:27882316:G:A	NI	B	0.000522876577252457	0.0580460187329109	0.600038685564317
PITPNB	chr22:27882316:G:A	NI	CD4T	-0.0532087669776623	0.079530812594076	0.370696092108423
PITPNB	chr22:27882316:G:A	IAV	NK	-0.0431378055119652	0.0667595411163192	0.375144300654848
PITPNB	chr22:27882316:G:A	IAV	CD8T	-0.0203042129240063	0.047228225388272	0.453682297869947
PITPNB	chr22:27882316:G:A	IAV	monocyte	0.00170429189105521	0.0521018898522992	0.615510606266285
PITPNB	chr22:27882316:G:A	IAV	B	0.00315879452226046	0.051521755543387	0.614971598054981
PITPNB	chr22:27882316:G:A	IAV	CD4T	-0.0427404199499218	0.0636361359640917	0.381885804049494
PITPNB	chr22:27882316:G:A	LPS	NK	-0.0430884408883341	0.0674459189577628	0.378684632529094
PITPNB	chr22:27882316:G:A	LPS	CD8T	-0.0245315672261278	0.0517153671149282	0.438307145883601
PITPNB	chr22:27882316:G:A	LPS	monocyte	-0.0276829068720818	0.0710870664142838	0.471624007803944
PITPNB	chr22:27882316:G:A	LPS	B	-0.00426247354556176	0.0562988734207424	0.572607754139096
PITPNB	chr22:27882316:G:A	LPS	CD4T	-0.0244154260766504	0.0579063172575783	0.460039933684341
PITPNB	chr22:27882316:G:A	Tcruzi	NK	-0.0390411159391605	0.0650820984544965	0.3981195050367
PITPNB	chr22:27882316:G:A	Tcruzi	CD8T	-0.0321563942291728	0.0579206948265465	0.417683526161668
PITPNB	chr22:27882316:G:A	Tcruzi	monocyte	0.0218784476392142	0.0747632245192759	0.530876257193246
PITPNB	chr22:27882316:G:A	Tcruzi	B	-0.00644085103278748	0.0537394749646778	0.563554415769205
PITPNB	chr22:27882316:G:A	Tcruzi	CD4T	-0.0379994252124733	0.0664395887859481	0.415033196453861
PITPNB	chr22:27923523:G:A	NI	NK	-0.0307333051218092	0.0449233640792777	0.253693086651581
PITPNB	chr22:27923523:G:A	NI	CD8T	-0.0431617252828452	0.0470815641988211	0.192038736634056
PITPNB	chr22:27923523:G:A	NI	monocyte	-0.0759728963606102	0.0606035887246566	0.107860720701704
PITPNB	chr22:27923523:G:A	NI	B	0.0394346995490491	0.0549772351967762	0.260128355964989
PITPNB	chr22:27923523:G:A	NI	CD4T	-0.158009081425383	0.0672797833927061	0.0102001954724811
PITPNB	chr22:27923523:G:A	IAV	NK	-0.00425307039624458	0.0452446245828953	0.453851957228751
PITPNB	chr22:27923523:G:A	IAV	CD8T	-0.0311852287395273	0.0424839679287187	0.233917623953407
PITPNB	chr22:27923523:G:A	IAV	monocyte	0.0136246894998845	0.0423291964961972	0.402000277675927
PITPNB	chr22:27923523:G:A	IAV	B	0.0230959938866596	0.0461218076640241	0.337010824603726
PITPNB	chr22:27923523:G:A	IAV	CD4T	-0.0956524575735678	0.0445719095002763	0.0339313911645802
PITPNB	chr22:27923523:G:A	LPS	NK	-0.0489622184918357	0.0491642097479895	0.164899898168699
PITPNB	chr22:27923523:G:A	LPS	CD8T	-0.045253142094209	0.0443066394225621	0.16040633867438
PITPNB	chr22:27923523:G:A	LPS	monocyte	0.00231244533683365	0.0464621049510507	0.498255700535494
PITPNB	chr22:27923523:G:A	LPS	B	0.0209806289474292	0.0498268193344907	0.364113149395291
PITPNB	chr22:27923523:G:A	LPS	CD4T	-0.0779793335853905	0.0423214342559891	0.0491361094332889
PITPNB	chr22:27923523:G:A	Tcruzi	NK	-0.0483939311144229	0.0505456223025505	0.173921742055036
PITPNB	chr22:27923523:G:A	Tcruzi	CD8T	-0.0421728896412632	0.0451502675714973	0.183127443436546
PITPNB	chr22:27923523:G:A	Tcruzi	monocyte	-0.0440261716696408	0.0514022141615531	0.205704536837965
PITPNB	chr22:27923523:G:A	Tcruzi	B	-0.00740414682765345	0.046720067844842	0.447594539736692
PITPNB	chr22:27923523:G:A	Tcruzi	CD4T	-0.0446894047268379	0.0691205488133588	0.191511186451748
PITPNB	chr22:27964302:G:A	NI	NK	0.0412329964027427	0.0743846185016186	0.386448453013299
PITPNB	chr22:27964302:G:A	NI	CD8T	0.0466098472195831	0.0802802841748466	0.377816456468272
PITPNB	chr22:27964302:G:A	NI	monocyte	0.0794146444321687	0.114543498077613	0.310003149163141
PITPNB	chr22:27964302:G:A	NI	B	0.0383314299263369	0.0796490654892499	0.412536009215284
PITPNB	chr22:27964302:G:A	NI	CD4T	0.0749060580099919	0.10580601261085	0.329725023641586
PITPNB	chr22:27964302:G:A	IAV	NK	0.0379250423031053	0.0689379788135629	0.386910974645526
PITPNB	chr22:27964302:G:A	IAV	CD8T	0.034213382881793	0.0624538721133057	0.386737147657717
PITPNB	chr22:27964302:G:A	IAV	monocyte	0.0372489732624122	0.0750746333655078	0.408598983913086
PITPNB	chr22:27964302:G:A	IAV	B	0.0237903815451461	0.0659215487564986	0.448969704283021
PITPNB	chr22:27964302:G:A	IAV	CD4T	0.0620259043828614	0.0866001089064752	0.334387066800644
PITPNB	chr22:27964302:G:A	LPS	NK	0.0487352808104846	0.0790227595396138	0.358171722865397
PITPNB	chr22:27964302:G:A	LPS	CD8T	0.0478045767703159	0.074026096393219	0.350467180944068
PITPNB	chr22:27964302:G:A	LPS	monocyte	0.0577454355668216	0.0961609148379466	0.362883850900155
PITPNB	chr22:27964302:G:A	LPS	B	0.0426978255863332	0.0809806932258938	0.392024227151865
PITPNB	chr22:27964302:G:A	LPS	CD4T	0.0815794710251991	0.10471568170622	0.305258549505149
PITPNB	chr22:27964302:G:A	Tcruzi	NK	0.0553191744390828	0.0868157427209057	0.350641132390527
PITPNB	chr22:27964302:G:A	Tcruzi	CD8T	0.0586924358153961	0.0855387700477716	0.339584471299589
PITPNB	chr22:27964302:G:A	Tcruzi	monocyte	0.05647148138647	0.0959818892376561	0.372878745953991
PITPNB	chr22:27964302:G:A	Tcruzi	B	0.0363327193242235	0.075626327344232	0.4111926721524
PITPNB	chr22:27964302:G:A	Tcruzi	CD4T	0.0600671572831226	0.0937823747016163	0.357833190196051
PITPNB	chr22:27964881:A:G	NI	NK	0.104260970337748	0.0811224757175141	0.0919222124571737
PITPNB	chr22:27964881:A:G	NI	CD8T	0.143511103165358	0.0874766633060188	0.049181035663046
PITPNB	chr22:27964881:A:G	NI	monocyte	0.163681954624661	0.105629024039886	0.0529529355045635
PITPNB	chr22:27964881:A:G	NI	B	0.133321430163613	0.093770693301254	0.0680050601157733
PITPNB	chr22:27964881:A:G	NI	CD4T	0.220358148594767	0.118016232099328	0.0278882074265422
PITPNB	chr22:27964881:A:G	IAV	NK	0.0867388575423752	0.0746996654640483	0.11519073551321
PITPNB	chr22:27964881:A:G	IAV	CD8T	0.0797301390276784	0.0688099975008889	0.114823840575096
PITPNB	chr22:27964881:A:G	IAV	monocyte	0.106440856164045	0.0800795391543356	0.0894744711705349
PITPNB	chr22:27964881:A:G	IAV	B	0.0980277343268304	0.0782469513089891	0.0968823438707839
PITPNB	chr22:27964881:A:G	IAV	CD4T	0.15269589044707	0.0849708803140181	0.0385631617255736
PITPNB	chr22:27964881:A:G	LPS	NK	0.100508801811316	0.0802285591650203	0.0985438414380995
PITPNB	chr22:27964881:A:G	LPS	CD8T	0.113656584865931	0.0764146148245574	0.0649717338365228
PITPNB	chr22:27964881:A:G	LPS	monocyte	0.176104215374426	0.10674856365794	0.0412395569122176
PITPNB	chr22:27964881:A:G	LPS	B	0.117154646643038	0.0883653373929131	0.0861802074553243
PITPNB	chr22:27964881:A:G	LPS	CD4T	0.170766296819265	0.092445181875815	0.0355842793548289
PITPNB	chr22:27964881:A:G	Tcruzi	NK	0.115609083293477	0.0861018882626247	0.0799208660698795
PITPNB	chr22:27964881:A:G	Tcruzi	CD8T	0.145579205904134	0.0868406745920415	0.0438712771589607
PITPNB	chr22:27964881:A:G	Tcruzi	monocyte	0.149341664742638	0.0992733598171594	0.0613679607044258
PITPNB	chr22:27964881:A:G	Tcruzi	B	0.140463435013226	0.0936017078798078	0.054015075768799
PITPNB	chr22:27964881:A:G	Tcruzi	CD4T	0.188242049303681	0.102901476572325	0.0335077416213222
PITPNB	chr22:27965255:C:G	NI	NK	0.146296577202441	0.136251898294588	0.145927862599495
PITPNB	chr22:27965255:C:G	NI	CD8T	0.213059069524366	0.169027038101147	0.106362632264808
PITPNB	chr22:27965255:C:G	NI	monocyte	0.207615094565085	0.18471203984674	0.127357126691149
PITPNB	chr22:27965255:C:G	NI	B	0.0569586819624685	0.129171084381212	0.337932810809297
PITPNB	chr22:27965255:C:G	NI	CD4T	0.212266064125934	0.174633207839637	0.122070580011459
PITPNB	chr22:27965255:C:G	IAV	NK	0.147775431260709	0.13377316189994	0.134195330879624
PITPNB	chr22:27965255:C:G	IAV	CD8T	0.161694421361923	0.136851751456002	0.112093501357682
PITPNB	chr22:27965255:C:G	IAV	monocyte	0.141503042113745	0.137503313431373	0.162075995155971
PITPNB	chr22:27965255:C:G	IAV	B	0.06456914395605	0.113295270505957	0.29747166232565
PITPNB	chr22:27965255:C:G	IAV	CD4T	0.192168543130121	0.152140341595811	0.114126770917244
PITPNB	chr22:27965255:C:G	LPS	NK	0.162180225104235	0.144557077949096	0.130176248949638
PITPNB	chr22:27965255:C:G	LPS	CD8T	0.19071075572013	0.154394654056326	0.104820774766593
PITPNB	chr22:27965255:C:G	LPS	monocyte	0.167163994052175	0.161713732993761	0.159228508885636
PITPNB	chr22:27965255:C:G	LPS	B	0.0731972429205636	0.127775057565953	0.295568448820527
PITPNB	chr22:27965255:C:G	LPS	CD4T	0.20856268295891	0.165201392620751	0.114256895598343
PITPNB	chr22:27965255:C:G	Tcruzi	NK	0.164481646946623	0.148880200878778	0.134238862879782
PITPNB	chr22:27965255:C:G	Tcruzi	CD8T	0.20484084099528	0.163447880548576	0.106649811587019
PITPNB	chr22:27965255:C:G	Tcruzi	monocyte	0.197761041752697	0.177667386751974	0.134934837329646
PITPNB	chr22:27965255:C:G	Tcruzi	B	0.0471840231049403	0.124815145619375	0.356155985939098
PITPNB	chr22:27965255:C:G	Tcruzi	CD4T	0.19250396911692	0.161547258956285	0.129634372210022
PITPNB	chr22:27968160:A:G	NI	NK	0.0923094445755971	0.0679959836447434	0.0857412461832734
PITPNB	chr22:27968160:A:G	NI	CD8T	0.115044085737779	0.0723437812326783	0.0624994522200465
PITPNB	chr22:27968160:A:G	NI	monocyte	0.110519253433955	0.0861430638288399	0.0935330632364978
PITPNB	chr22:27968160:A:G	NI	B	0.0160358901509989	0.066650255353603	0.394670498624883
PITPNB	chr22:27968160:A:G	NI	CD4T	0.138136207220596	0.084614143862914	0.0590010850540464
PITPNB	chr22:27968160:A:G	IAV	NK	0.0747882749285551	0.0605915990261673	0.108610908617476
PITPNB	chr22:27968160:A:G	IAV	CD8T	0.0643269424464539	0.053998875353121	0.118664307814454
PITPNB	chr22:27968160:A:G	IAV	monocyte	0.0453336871588568	0.0595951569014915	0.231293212470599
PITPNB	chr22:27968160:A:G	IAV	B	0.0163598536866531	0.0576805870934755	0.380180943916359
PITPNB	chr22:27968160:A:G	IAV	CD4T	0.112929313789796	0.0680370614571623	0.059567035255448
PITPNB	chr22:27968160:A:G	LPS	NK	0.0929029390643158	0.0682828852229003	0.0844127931784329
PITPNB	chr22:27968160:A:G	LPS	CD8T	0.0936902807683963	0.0630126336294005	0.0717659510389723
PITPNB	chr22:27968160:A:G	LPS	monocyte	0.0707619097179676	0.0717268907443472	0.170176371280192
PITPNB	chr22:27968160:A:G	LPS	B	0.0188930154948001	0.0655607537637695	0.37709234056728
PITPNB	chr22:27968160:A:G	LPS	CD4T	0.125869449375303	0.073814186188561	0.0562175554297057
PITPNB	chr22:27968160:A:G	Tcruzi	NK	0.114656611321084	0.079815291632855	0.0664003100068759
PITPNB	chr22:27968160:A:G	Tcruzi	CD8T	0.111313217812021	0.0704654377746288	0.0624942410219394
PITPNB	chr22:27968160:A:G	Tcruzi	monocyte	0.0863508531096363	0.0767146603009416	0.13449872146694
PITPNB	chr22:27968160:A:G	Tcruzi	B	0.00816053886992772	0.0648590745332821	0.432177162794443
PITPNB	chr22:27968160:A:G	Tcruzi	CD4T	0.125221893550562	0.0781090533354544	0.0637950453655299
PITPNB	chr22:27982396:G:C	NI	NK	0.0119989323179321	0.0501024192984927	0.581105465435536
PITPNB	chr22:27982396:G:C	NI	CD8T	0.00245393889591642	0.0530823312454955	0.636427709316551
PITPNB	chr22:27982396:G:C	NI	monocyte	0.00792411800587128	0.0628049613094154	0.58589849850879
PITPNB	chr22:27982396:G:C	NI	B	0.0162200671002782	0.0567119397016595	0.564893824753395
PITPNB	chr22:27982396:G:C	NI	CD4T	0.000612800441114053	0.0647408705580203	0.637627764693842
PITPNB	chr22:27982396:G:C	IAV	NK	0.00796933806920729	0.044694674643789	0.5991074225409
PITPNB	chr22:27982396:G:C	IAV	CD8T	0.0050419410521678	0.0405711430718676	0.615050135208844
PITPNB	chr22:27982396:G:C	IAV	monocyte	0.00523670126459443	0.0499120017704422	0.619284989053281
PITPNB	chr22:27982396:G:C	IAV	B	0.0158458787563233	0.0500641378097513	0.554345065684486
PITPNB	chr22:27982396:G:C	IAV	CD4T	0.00571558945889509	0.053554831832582	0.620211976179971
PITPNB	chr22:27982396:G:C	LPS	NK	0.00902849960720529	0.0486833949039096	0.591591254882569
PITPNB	chr22:27982396:G:C	LPS	CD8T	0.00482487312970766	0.0462252969607032	0.615076316489312
PITPNB	chr22:27982396:G:C	LPS	monocyte	0.00853036775023274	0.0609238084189549	0.594733017528943
PITPNB	chr22:27982396:G:C	LPS	B	0.0179238092534878	0.0575228993174262	0.550851284317416
PITPNB	chr22:27982396:G:C	LPS	CD4T	0.00331265347161187	0.0589097544302026	0.628533212057049
PITPNB	chr22:27982396:G:C	Tcruzi	NK	0.00775293213185873	0.0494850840383715	0.60386108732895
PITPNB	chr22:27982396:G:C	Tcruzi	CD8T	0.00115587737302392	0.0511379443453444	0.641067678032196
PITPNB	chr22:27982396:G:C	Tcruzi	monocyte	0.00491218390230103	0.0591702543227813	0.619733660167467
PITPNB	chr22:27982396:G:C	Tcruzi	B	0.0165232163152025	0.0545611453511025	0.557529600353267
PITPNB	chr22:27982396:G:C	Tcruzi	CD4T	-0.00115777873787178	0.0609339274666774	0.650410564208247
PITPNB	chr22:27999326:C:T	NI	NK	-0.0368632057649945	0.0407655491283218	0.258416812503115
PITPNB	chr22:27999326:C:T	NI	CD8T	-0.0395744731241591	0.0411402659832603	0.249082508833778
PITPNB	chr22:27999326:C:T	NI	monocyte	-0.0178440265478972	0.043601837429138	0.412360895208586
PITPNB	chr22:27999326:C:T	NI	B	-0.00919300241246685	0.0380982958032523	0.473849446839714
PITPNB	chr22:27999326:C:T	NI	CD4T	-0.0688368285627015	0.0579776587296902	0.184265689805222
PITPNB	chr22:27999326:C:T	IAV	NK	-0.0272238604991034	0.0354208855573634	0.298381613068527
PITPNB	chr22:27999326:C:T	IAV	CD8T	-0.0247953728518989	0.0323158517938109	0.296603659822469
PITPNB	chr22:27999326:C:T	IAV	monocyte	-0.00213806433765883	0.0340101755233043	0.540869466212766
PITPNB	chr22:27999326:C:T	IAV	B	-0.000359243805131676	0.0342611467548443	0.546484583965929
PITPNB	chr22:27999326:C:T	IAV	CD4T	-0.0519678315475167	0.0447033982831057	0.203605382204455
PITPNB	chr22:27999326:C:T	LPS	NK	-0.0488713405496013	0.0481289491628316	0.213765921269466
PITPNB	chr22:27999326:C:T	LPS	CD8T	-0.0361642948066142	0.0374622932249943	0.239578873141892
PITPNB	chr22:27999326:C:T	LPS	monocyte	-0.0174916755756347	0.0408211195013759	0.413434282140556
PITPNB	chr22:27999326:C:T	LPS	B	-0.00699882894312158	0.0377922790235151	0.485075092625136
PITPNB	chr22:27999326:C:T	LPS	CD4T	-0.0531265121513048	0.0458938045886697	0.202372187498571
PITPNB	chr22:27999326:C:T	Tcruzi	NK	-0.0401666170468726	0.0437021747772414	0.251096792198232
PITPNB	chr22:27999326:C:T	Tcruzi	CD8T	-0.0375150839774499	0.0396531312930116	0.25180478920651
PITPNB	chr22:27999326:C:T	Tcruzi	monocyte	-0.00508217437558293	0.0408520262999614	0.5161612437571
PITPNB	chr22:27999326:C:T	Tcruzi	B	-0.00499847033622779	0.0363748416345905	0.505203615571689
PITPNB	chr22:27999326:C:T	Tcruzi	CD4T	-0.0541444872030477	0.0491742641831313	0.215622419042068
PITPNC1	chr17:67305395:C:A	NI	NK	0.0168756831762738	0.0622581639027504	0.530263026981396
PITPNC1	chr17:67305395:C:A	NI	CD8T	0.0341856193296362	0.0765997993815379	0.471132327574725
PITPNC1	chr17:67305395:C:A	NI	monocyte	-0.0174096696281756	0.0809437815259942	0.537680741386626
PITPNC1	chr17:67305395:C:A	NI	B	0.00388898277932202	0.0665665961935546	0.595832925419666
PITPNC1	chr17:67305395:C:A	NI	CD4T	0.0425733496775647	0.0910035444121034	0.456479943865119
PITPNC1	chr17:67305395:C:A	IAV	NK	0.0115516481917242	0.0551408317441395	0.549127159090139
PITPNC1	chr17:67305395:C:A	IAV	CD8T	0.0198629712730993	0.0551414476376817	0.500098941821761
PITPNC1	chr17:67305395:C:A	IAV	monocyte	-0.03418121658883	0.0866954209059472	0.488418824744048
PITPNC1	chr17:67305395:C:A	IAV	B	-0.0010731518991632	0.0579969989532704	0.617679063888206
PITPNC1	chr17:67305395:C:A	IAV	CD4T	0.0232844019601262	0.0676512545868165	0.50681427727965
PITPNC1	chr17:67305395:C:A	LPS	NK	0.00924223608674614	0.0597359318348599	0.559528977503216
PITPNC1	chr17:67305395:C:A	LPS	CD8T	0.0288093400468969	0.0663188543328897	0.470570276495003
PITPNC1	chr17:67305395:C:A	LPS	monocyte	-0.0324267872269781	0.0917726998717635	0.498520489504317
PITPNC1	chr17:67305395:C:A	LPS	B	0.0102828496672167	0.0663608706040245	0.565371375903519
PITPNC1	chr17:67305395:C:A	LPS	CD4T	0.0323645466182365	0.0780728353718855	0.480326460342115
PITPNC1	chr17:67305395:C:A	Tcruzi	NK	0.0177639747556762	0.064617611231763	0.527640480975642
PITPNC1	chr17:67305395:C:A	Tcruzi	CD8T	0.034219591331292	0.0750277910647053	0.465597467963679
PITPNC1	chr17:67305395:C:A	Tcruzi	monocyte	-0.0166046637428885	0.0775117522369385	0.553376463360374
PITPNC1	chr17:67305395:C:A	Tcruzi	B	-0.000164889752088451	0.0636855919029814	0.611155548605606
PITPNC1	chr17:67305395:C:A	Tcruzi	CD4T	0.0350719906484121	0.08229301074775	0.478204535179798
PITPNC1	chr17:67332104:G:A	NI	NK	-0.0158057176411726	0.0532892152766304	0.361359681298128
PITPNC1	chr17:67332104:G:A	NI	CD8T	-0.0826879863338588	0.0528392223252584	0.0567646977228796
PITPNC1	chr17:67332104:G:A	NI	monocyte	-0.0739619805319179	0.061566664747367	0.109886040253553
PITPNC1	chr17:67332104:G:A	NI	B	0.0308206267761675	0.0628997762192837	0.333793952761962
PITPNC1	chr17:67332104:G:A	NI	CD4T	-0.177826998782938	0.0693286560963273	0.00596084745045533
PITPNC1	chr17:67332104:G:A	IAV	NK	-0.0176953795435794	0.0458957682392558	0.335554516559265
PITPNC1	chr17:67332104:G:A	IAV	CD8T	-0.0403208320942515	0.0446571986741601	0.171671844236217
PITPNC1	chr17:67332104:G:A	IAV	monocyte	-0.0412192908144832	0.0545700835207579	0.219382752757348
PITPNC1	chr17:67332104:G:A	IAV	B	0.0282150137938306	0.0557581333758332	0.327132842706255
PITPNC1	chr17:67332104:G:A	IAV	CD4T	-0.0866996701927736	0.0461147199961567	0.0330384128001123
PITPNC1	chr17:67332104:G:A	LPS	NK	-0.0232423660353983	0.0505108239696675	0.307619557779442
PITPNC1	chr17:67332104:G:A	LPS	CD8T	-0.0777585829666843	0.048793377492468	0.0474810368075306
PITPNC1	chr17:67332104:G:A	LPS	monocyte	-0.0544720283643942	0.0658626701292145	0.198773892543935
PITPNC1	chr17:67332104:G:A	LPS	B	0.011999808221946	0.0568795182610017	0.437265580839773
PITPNC1	chr17:67332104:G:A	LPS	CD4T	-0.149499661614709	0.056672125584546	0.00681809871109096
PITPNC1	chr17:67332104:G:A	Tcruzi	NK	-0.0366168839290431	0.0544442605160478	0.239547921853772
PITPNC1	chr17:67332104:G:A	Tcruzi	CD8T	-0.0909208046332707	0.0529718446901487	0.0380055845769498
PITPNC1	chr17:67332104:G:A	Tcruzi	monocyte	-0.0566183778905598	0.0588960508053159	0.165085195474962
PITPNC1	chr17:67332104:G:A	Tcruzi	B	0.0252622265909477	0.0592537953789281	0.357960782010647
PITPNC1	chr17:67332104:G:A	Tcruzi	CD4T	-0.148676374029768	0.0619147057244514	0.00880910013680591
PITPNC1	chr17:67363144:C:T	NI	NK	-0.0203112670213412	0.0397502745992768	0.291444752124514
PITPNC1	chr17:67363144:C:T	NI	CD8T	-0.079883926082193	0.0391090694537939	0.0197003263740243
PITPNC1	chr17:67363144:C:T	NI	monocyte	-0.0711108170199528	0.044417298833406	0.0496646451663951
PITPNC1	chr17:67363144:C:T	NI	B	0.002792896702609	0.0458108544686874	0.499222135793201
PITPNC1	chr17:67363144:C:T	NI	CD4T	-0.159264709658429	0.0462593997843221	0.000262369215009439
PITPNC1	chr17:67363144:C:T	IAV	NK	0.000381654359024564	0.0359050200641117	0.483249159704493
PITPNC1	chr17:67363144:C:T	IAV	CD8T	-0.027890005266676	0.0344711986512885	0.195725938812793
PITPNC1	chr17:67363144:C:T	IAV	monocyte	-0.0445902682138739	0.0403866615124913	0.128834103445923
PITPNC1	chr17:67363144:C:T	IAV	B	-0.0103173385642107	0.038861408295775	0.379848019027921
PITPNC1	chr17:67363144:C:T	IAV	CD4T	-0.0902686743845715	0.0327508353282999	0.00357328265693335
PITPNC1	chr17:67363144:C:T	LPS	NK	-0.0261235619821824	0.0375605532351268	0.234653582323613
PITPNC1	chr17:67363144:C:T	LPS	CD8T	-0.0691047899600427	0.0358692191597446	0.0222715740220854
PITPNC1	chr17:67363144:C:T	LPS	monocyte	-0.049849181626041	0.048289831995528	0.145580784967342
PITPNC1	chr17:67363144:C:T	LPS	B	-0.0386524226110098	0.0411749902439013	0.168097240748747
PITPNC1	chr17:67363144:C:T	LPS	CD4T	-0.140538181248446	0.038173564327533	0.000195925113095741
PITPNC1	chr17:67363144:C:T	Tcruzi	NK	-0.0198285570750943	0.0420399952450099	0.302602380421395
PITPNC1	chr17:67363144:C:T	Tcruzi	CD8T	-0.0739157439816006	0.0384729728760071	0.026552622520206
PITPNC1	chr17:67363144:C:T	Tcruzi	monocyte	-0.0418721111407387	0.0428774235941333	0.160332687898524
PITPNC1	chr17:67363144:C:T	Tcruzi	B	-0.00407449134481702	0.0430457438759316	0.44048643793387
PITPNC1	chr17:67363144:C:T	Tcruzi	CD4T	-0.147141930064699	0.0451125161247062	0.000369440857113323
PITPNC1	chr17:67371176:T:C	NI	NK	0.115928450479494	0.0728394798094306	0.0563147640960368
PITPNC1	chr17:67371176:T:C	NI	CD8T	0.0723177959621321	0.0655499606124453	0.140633319070087
PITPNC1	chr17:67371176:T:C	NI	monocyte	0.00972354260205735	0.0729355955841427	0.441323557111549
PITPNC1	chr17:67371176:T:C	NI	B	-0.0563854716024141	0.0753243784113539	0.244646048602366
PITPNC1	chr17:67371176:T:C	NI	CD4T	0.0782722993853353	0.069155039393511	0.136929362072213
PITPNC1	chr17:67371176:T:C	IAV	NK	0.122548253909461	0.0660882007785411	0.0365111463789677
PITPNC1	chr17:67371176:T:C	IAV	CD8T	0.0491518085846235	0.0579149375309042	0.194485644699463
PITPNC1	chr17:67371176:T:C	IAV	monocyte	0.0795497411209705	0.0678709591615584	0.125045041511444
PITPNC1	chr17:67371176:T:C	IAV	B	-0.0336200824147803	0.0656205776525694	0.324977993506802
PITPNC1	chr17:67371176:T:C	IAV	CD4T	0.0712769657559582	0.0545230780723447	0.105495945761475
PITPNC1	chr17:67371176:T:C	LPS	NK	0.13560142291223	0.0739315330538735	0.0359384318746488
PITPNC1	chr17:67371176:T:C	LPS	CD8T	0.107883524556241	0.0650726326207964	0.049671923387133
PITPNC1	chr17:67371176:T:C	LPS	monocyte	0.200336311262854	0.106246505474106	0.0185657919818902
PITPNC1	chr17:67371176:T:C	LPS	B	-0.0610118638019068	0.0739195985723798	0.221519061462666
PITPNC1	chr17:67371176:T:C	LPS	CD4T	0.0901121286368693	0.0597932345122041	0.0749019459700404
PITPNC1	chr17:67371176:T:C	Tcruzi	NK	0.0977570925903805	0.0725805414843104	0.09067406968062
PITPNC1	chr17:67371176:T:C	Tcruzi	CD8T	0.0841823965592979	0.0652913768066485	0.103434513364692
PITPNC1	chr17:67371176:T:C	Tcruzi	monocyte	0.0669747220552784	0.070070614759496	0.177523259697908
PITPNC1	chr17:67371176:T:C	Tcruzi	B	-0.0777591659128141	0.0787448702347455	0.172925778497935
PITPNC1	chr17:67371176:T:C	Tcruzi	CD4T	0.073972434976081	0.0680322873089698	0.145264349076686
PITPNC1	chr17:67414469:C:T	NI	NK	-0.00815630575737388	0.0185028193943641	0.549139442740526
PITPNC1	chr17:67414469:C:T	NI	CD8T	-0.0187097604743115	0.0251456473738509	0.453738068311769
PITPNC1	chr17:67414469:C:T	NI	monocyte	-0.00979373981516556	0.0244921199657967	0.534522351712853
PITPNC1	chr17:67414469:C:T	NI	B	-0.0112452244538882	0.0216107672903529	0.52754467296833
PITPNC1	chr17:67414469:C:T	NI	CD4T	-0.0208308694206123	0.0278076243791409	0.445287020031798
PITPNC1	chr17:67414469:C:T	IAV	NK	-0.0085726014516157	0.0169738499610217	0.532075311323818
PITPNC1	chr17:67414469:C:T	IAV	CD8T	-0.0108136648511597	0.0174888064020626	0.493137080911686
PITPNC1	chr17:67414469:C:T	IAV	monocyte	-0.00804766264157536	0.0197076976654301	0.56517241609462
PITPNC1	chr17:67414469:C:T	IAV	B	-0.0081363603348652	0.018072455769096	0.548569413762991
PITPNC1	chr17:67414469:C:T	IAV	CD4T	-0.0157416201842103	0.0215282245122334	0.465787623294923
PITPNC1	chr17:67414469:C:T	LPS	NK	-0.0101524335885558	0.0190596543988758	0.504606627692545
PITPNC1	chr17:67414469:C:T	LPS	CD8T	-0.0193368528473966	0.0245894097031846	0.415753288377628
PITPNC1	chr17:67414469:C:T	LPS	monocyte	-0.014952462628671	0.0273456665950456	0.485744859915284
PITPNC1	chr17:67414469:C:T	LPS	B	-0.0114410771043206	0.0212080406399699	0.504014875515336
PITPNC1	chr17:67414469:C:T	LPS	CD4T	-0.019514676110281	0.0245847638994259	0.428781728052228
PITPNC1	chr17:67414469:C:T	Tcruzi	NK	-0.00967394929181839	0.019728087564729	0.53238258295948
PITPNC1	chr17:67414469:C:T	Tcruzi	CD8T	-0.0165311350834707	0.0231060559233938	0.461946050191331
PITPNC1	chr17:67414469:C:T	Tcruzi	monocyte	-0.00989808068805768	0.0227465771682308	0.550411089836123
PITPNC1	chr17:67414469:C:T	Tcruzi	B	-0.00843701612540105	0.0195768109827884	0.551841365492126
PITPNC1	chr17:67414469:C:T	Tcruzi	CD4T	-0.0182203660016931	0.0253157339644756	0.465079151626243
PITPNC1	chr17:67466026:A:G	NI	NK	0.0381293190195058	0.0455406724959921	0.209909846256071
PITPNC1	chr17:67466026:A:G	NI	CD8T	0.0176330750388737	0.0434263430425766	0.352938448821577
PITPNC1	chr17:67466026:A:G	NI	monocyte	0.0924870578353799	0.0549109772639436	0.0557125074983339
PITPNC1	chr17:67466026:A:G	NI	B	0.0627531866903503	0.0530300386386577	0.121698914576278
PITPNC1	chr17:67466026:A:G	NI	CD4T	-0.0206093356786778	0.0499571591702587	0.371511260913493
PITPNC1	chr17:67466026:A:G	IAV	NK	0.032475034448847	0.0386575567351909	0.210519773674736
PITPNC1	chr17:67466026:A:G	IAV	CD8T	0.00899624806854198	0.0379205037504752	0.402153701688353
PITPNC1	chr17:67466026:A:G	IAV	monocyte	0.0918668689925272	0.0537903231404548	0.0516514582732267
PITPNC1	chr17:67466026:A:G	IAV	B	0.0594871403188188	0.047916667770979	0.107839353236337
PITPNC1	chr17:67466026:A:G	IAV	CD4T	0.0475265068967252	0.0417360015654412	0.137741868807723
PITPNC1	chr17:67466026:A:G	LPS	NK	0.0425683972695144	0.0440092304014567	0.174512207505584
PITPNC1	chr17:67466026:A:G	LPS	CD8T	0.0231672196582561	0.0393504710792717	0.288160925499082
PITPNC1	chr17:67466026:A:G	LPS	monocyte	0.103816633696637	0.0628237515185208	0.0553195410992891
PITPNC1	chr17:67466026:A:G	LPS	B	0.0374664792403665	0.0464694302765599	0.218020028221206
PITPNC1	chr17:67466026:A:G	LPS	CD4T	-0.0157543988858535	0.0430825266377475	0.389959265189579
PITPNC1	chr17:67466026:A:G	Tcruzi	NK	0.0325622890182491	0.0466658458772761	0.250516513621188
PITPNC1	chr17:67466026:A:G	Tcruzi	CD8T	0.0160653843362405	0.0425436446402176	0.361702753973514
PITPNC1	chr17:67466026:A:G	Tcruzi	monocyte	0.0960734197592645	0.0555255340890985	0.0531535330846806
PITPNC1	chr17:67466026:A:G	Tcruzi	B	0.0462906522332646	0.0475222802171905	0.172254086644907
PITPNC1	chr17:67466026:A:G	Tcruzi	CD4T	-0.0142265212533474	0.047704723822388	0.416488893977718
PITPNC1	chr17:67469332:C:T	NI	NK	0.002321845313584	0.0509251325106218	0.581373669193672
PITPNC1	chr17:67469332:C:T	NI	CD8T	0.0308443181180955	0.0588325794092829	0.433509017440437
PITPNC1	chr17:67469332:C:T	NI	monocyte	0.0119674011955739	0.0639236624979808	0.530304316709498
PITPNC1	chr17:67469332:C:T	NI	B	0.0474808289031791	0.0747392462013589	0.385484011906285
PITPNC1	chr17:67469332:C:T	NI	CD4T	0.0599607144257606	0.0828601309854303	0.351889506326111
PITPNC1	chr17:67469332:C:T	IAV	NK	0.00566054595574886	0.044766580970774	0.560484682769907
PITPNC1	chr17:67469332:C:T	IAV	CD8T	0.0163365261436268	0.0438394537833773	0.482291994248013
PITPNC1	chr17:67469332:C:T	IAV	monocyte	-0.00531177864783338	0.0539909941678871	0.598060335889619
PITPNC1	chr17:67469332:C:T	IAV	B	0.0265928633264934	0.0536549352330767	0.441455668668392
PITPNC1	chr17:67469332:C:T	IAV	CD4T	0.0357814221493654	0.0582986084603409	0.405646230926629
PITPNC1	chr17:67469332:C:T	LPS	NK	0.00564914255440314	0.0494966808347371	0.558578951377105
PITPNC1	chr17:67469332:C:T	LPS	CD8T	0.0254131282409593	0.0512269669756128	0.43885037156252
PITPNC1	chr17:67469332:C:T	LPS	monocyte	-0.0227540382092021	0.0761277437932983	0.519951572878774
PITPNC1	chr17:67469332:C:T	LPS	B	0.0371180638662534	0.0648359402786529	0.410838151854881
PITPNC1	chr17:67469332:C:T	LPS	CD4T	0.043909839775877	0.066882368212892	0.387375218404807
PITPNC1	chr17:67469332:C:T	Tcruzi	NK	0.00147060626560707	0.0532241195545862	0.584823873104267
PITPNC1	chr17:67469332:C:T	Tcruzi	CD8T	0.0298992803698279	0.0571459300892977	0.432164326167223
PITPNC1	chr17:67469332:C:T	Tcruzi	monocyte	-0.00583511932130413	0.0618470749436698	0.595169853404703
PITPNC1	chr17:67469332:C:T	Tcruzi	B	0.0300301858187263	0.0591546669920401	0.435692367368296
PITPNC1	chr17:67469332:C:T	Tcruzi	CD4T	0.0422391906968196	0.0686584365229328	0.401787578047681
PITPNC1	chr17:67475949:T:C	NI	NK	-0.00589007722490693	0.0912733986920579	0.515886990217428
PITPNC1	chr17:67475949:T:C	NI	CD8T	-0.0179208423146282	0.0967880198292012	0.47253536669465
PITPNC1	chr17:67475949:T:C	NI	monocyte	0.251395880511444	0.188735157389515	0.0937867414055458
PITPNC1	chr17:67475949:T:C	NI	B	-0.0129010581857968	0.102817754824377	0.498147390622727
PITPNC1	chr17:67475949:T:C	NI	CD4T	-0.00645177668044305	0.109474831586621	0.512787069472767
PITPNC1	chr17:67475949:T:C	IAV	NK	0.00106008121037376	0.0809896365323456	0.522489299731861
PITPNC1	chr17:67475949:T:C	IAV	CD8T	-0.0189157009535368	0.0789427249835074	0.453983523437676
PITPNC1	chr17:67475949:T:C	IAV	monocyte	0.165894334569642	0.135561366352787	0.122617881678622
PITPNC1	chr17:67475949:T:C	IAV	B	-0.0123454042660954	0.0899545546383234	0.495534188104141
PITPNC1	chr17:67475949:T:C	IAV	CD4T	0.00577545194107794	0.0889255355509765	0.508027020638246
PITPNC1	chr17:67475949:T:C	LPS	NK	-0.00393186557130733	0.0891684387434533	0.522872129109762
PITPNC1	chr17:67475949:T:C	LPS	CD8T	-0.0109436821147209	0.0843249821831294	0.490991539139988
PITPNC1	chr17:67475949:T:C	LPS	monocyte	0.209257859882771	0.168573783091336	0.11507890549227
PITPNC1	chr17:67475949:T:C	LPS	B	-0.018993107857994	0.101735953539032	0.476537799509465
PITPNC1	chr17:67475949:T:C	LPS	CD4T	-0.0285875468860269	0.100871374340525	0.436528058285053
PITPNC1	chr17:67475949:T:C	Tcruzi	NK	0.00278331416317112	0.0941601159489298	0.516909421059173
PITPNC1	chr17:67475949:T:C	Tcruzi	CD8T	-0.00674667184947959	0.0922668254566375	0.510106421518968
PITPNC1	chr17:67475949:T:C	Tcruzi	monocyte	0.25079366265992	0.18652882372414	0.0982586827401202
PITPNC1	chr17:67475949:T:C	Tcruzi	B	-0.00764067317454776	0.097098510625253	0.515338690398385
PITPNC1	chr17:67475949:T:C	Tcruzi	CD4T	-0.00695088139801146	0.104227253822696	0.511570301545045
PITPNC1	chr17:67505883:T:G	NI	NK	-0.00779274872290124	0.0648029527439863	0.485375370165064
PITPNC1	chr17:67505883:T:G	NI	CD8T	0.0513429109750931	0.0717357036469168	0.267147878040297
PITPNC1	chr17:67505883:T:G	NI	monocyte	-0.190586696107436	0.111249248251245	0.0498746713253782
PITPNC1	chr17:67505883:T:G	NI	B	-0.0193674959133452	0.0710766900630685	0.41440632676169
PITPNC1	chr17:67505883:T:G	NI	CD4T	0.0276558818623294	0.0735829415926784	0.383015777025036
PITPNC1	chr17:67505883:T:G	IAV	NK	-0.00244876686439106	0.0560125400227139	0.509669714215236
PITPNC1	chr17:67505883:T:G	IAV	CD8T	0.0472810491826589	0.062287162550765	0.249124211064405
PITPNC1	chr17:67505883:T:G	IAV	monocyte	-0.0915537110274849	0.0738493667124744	0.123344885240461
PITPNC1	chr17:67505883:T:G	IAV	B	-0.0317156124659389	0.0641307534510668	0.337054192688238
PITPNC1	chr17:67505883:T:G	IAV	CD4T	0.0263900085501405	0.0596125796439147	0.362252700485944
PITPNC1	chr17:67505883:T:G	LPS	NK	-0.00012686245240227	0.0621345054415079	0.523246922496309
PITPNC1	chr17:67505883:T:G	LPS	CD8T	0.0392190799621946	0.062608584569245	0.296637039585078
PITPNC1	chr17:67505883:T:G	LPS	monocyte	-0.14295433366088	0.0998542646523295	0.0860193375149511
PITPNC1	chr17:67505883:T:G	LPS	B	-0.0261467847998893	0.0694557310575729	0.377061272149409
PITPNC1	chr17:67505883:T:G	LPS	CD4T	0.00521827221881299	0.0637521728569429	0.489773288324678
PITPNC1	chr17:67505883:T:G	Tcruzi	NK	0.009493422743233	0.0671557461988954	0.471622108934669
PITPNC1	chr17:67505883:T:G	Tcruzi	CD8T	0.0486278504643063	0.0697620763757201	0.272761418136211
PITPNC1	chr17:67505883:T:G	Tcruzi	monocyte	-0.171480208252646	0.103707570414516	0.0655467874589041
PITPNC1	chr17:67505883:T:G	Tcruzi	B	-0.0320704931973168	0.0691432797493641	0.347216597970073
PITPNC1	chr17:67505883:T:G	Tcruzi	CD4T	0.0368521501955751	0.0727664909322688	0.338978275771703
PITPNC1	chr17:67507045:G:A	NI	NK	0.0322827384542825	0.0503209619604729	0.318035935961787
PITPNC1	chr17:67507045:G:A	NI	CD8T	-0.0197303620090525	0.0465421126765696	0.391393205506
PITPNC1	chr17:67507045:G:A	NI	monocyte	0.0417889992426685	0.0554606789053249	0.270471396868707
PITPNC1	chr17:67507045:G:A	NI	B	0.0650241861057147	0.0611927569893081	0.186202619519058
PITPNC1	chr17:67507045:G:A	NI	CD4T	-0.061789890177139	0.0603336594280699	0.194684793837676
PITPNC1	chr17:67507045:G:A	IAV	NK	0.0194320364761475	0.0413099445977254	0.376286046421008
PITPNC1	chr17:67507045:G:A	IAV	CD8T	-0.000840290147758229	0.0386437314080517	0.537445708981998
PITPNC1	chr17:67507045:G:A	IAV	monocyte	0.0250121853372718	0.0482317911103033	0.351799142527679
PITPNC1	chr17:67507045:G:A	IAV	B	0.0698179514435825	0.0614339399930687	0.161354507063242
PITPNC1	chr17:67507045:G:A	IAV	CD4T	-0.0249172388290646	0.0409397715347621	0.327792885789427
PITPNC1	chr17:67507045:G:A	LPS	NK	0.0429673473102086	0.0527605333782319	0.257643293846806
PITPNC1	chr17:67507045:G:A	LPS	CD8T	-0.0165055391261086	0.0420997761297725	0.404731609426775
PITPNC1	chr17:67507045:G:A	LPS	monocyte	0.0230102013644269	0.0573246428829851	0.38698095392966
PITPNC1	chr17:67507045:G:A	LPS	B	0.070200156877693	0.0618614467993018	0.168078173586288
PITPNC1	chr17:67507045:G:A	LPS	CD4T	-0.0364642064149951	0.046178782158749	0.269618532788823
PITPNC1	chr17:67507045:G:A	Tcruzi	NK	0.0217138355104817	0.04895708643554	0.385122030914321
PITPNC1	chr17:67507045:G:A	Tcruzi	CD8T	-0.0184420004116819	0.0453795345654422	0.397301259775887
PITPNC1	chr17:67507045:G:A	Tcruzi	monocyte	0.0402203960202413	0.0539348447513518	0.279133337383232
PITPNC1	chr17:67507045:G:A	Tcruzi	B	0.0799377885041514	0.0678894308553956	0.152581142698998
PITPNC1	chr17:67507045:G:A	Tcruzi	CD4T	-0.0344606757340935	0.050481896170816	0.300737315926405
PITPNC1	chr17:67618834:A:G	NI	NK	-0.0240499309030318	0.0461704768999789	0.455599797413799
PITPNC1	chr17:67618834:A:G	NI	CD8T	-0.028488070354759	0.0502856609133536	0.441567661962969
PITPNC1	chr17:67618834:A:G	NI	monocyte	-0.0309515661724899	0.0595872810781745	0.429871537838412
PITPNC1	chr17:67618834:A:G	NI	B	-0.0265367921409524	0.05119506346438	0.456730794380566
PITPNC1	chr17:67618834:A:G	NI	CD4T	-0.0396090115033264	0.0626854624212347	0.410835134963102
PITPNC1	chr17:67618834:A:G	IAV	NK	-0.022868154537238	0.0423832191862308	0.449543628498526
PITPNC1	chr17:67618834:A:G	IAV	CD8T	-0.022674422105644	0.0402803183772231	0.439889370700886
PITPNC1	chr17:67618834:A:G	IAV	monocyte	-0.0157666998817309	0.0461736264101317	0.516976788200593
PITPNC1	chr17:67618834:A:G	IAV	B	-0.0300328798178543	0.0498783266957818	0.422491247693929
PITPNC1	chr17:67618834:A:G	IAV	CD4T	-0.0279735626110151	0.0486366537226366	0.440980505199871
PITPNC1	chr17:67618834:A:G	LPS	NK	-0.0258872213731014	0.046667436034686	0.439027080135843
PITPNC1	chr17:67618834:A:G	LPS	CD8T	-0.0274810468830665	0.0456611480887266	0.423136841499626
PITPNC1	chr17:67618834:A:G	LPS	monocyte	-0.0215602198843182	0.0568819747887064	0.491909110648704
PITPNC1	chr17:67618834:A:G	LPS	B	-0.0268525251660071	0.0506108397559765	0.447749664177718
PITPNC1	chr17:67618834:A:G	LPS	CD4T	-0.0338243079712687	0.0551159260859077	0.423360691179163
PITPNC1	chr17:67618834:A:G	Tcruzi	NK	-0.0207186195647591	0.0455608615439608	0.475637318129255
PITPNC1	chr17:67618834:A:G	Tcruzi	CD8T	-0.0295783008970392	0.0499013700704617	0.43054543982021
PITPNC1	chr17:67618834:A:G	Tcruzi	monocyte	-0.022229127298023	0.0542158112771085	0.491188264607526
PITPNC1	chr17:67618834:A:G	Tcruzi	B	-0.0266716466478428	0.049637895656752	0.447998884677217
PITPNC1	chr17:67618834:A:G	Tcruzi	CD4T	-0.0366988010282326	0.0589614966353396	0.421965275140382
PITPNC1	chr17:67636104:C:T	NI	NK	-0.0755931522682303	0.0649954213163117	0.116626216862489
PITPNC1	chr17:67636104:C:T	NI	CD8T	-0.160049371439237	0.0881574482105572	0.0287999484825828
PITPNC1	chr17:67636104:C:T	NI	monocyte	-0.0738624093731372	0.0740467253689021	0.159133657157573
PITPNC1	chr17:67636104:C:T	NI	B	-0.0356543409193117	0.0687519654995589	0.293042773339896
PITPNC1	chr17:67636104:C:T	NI	CD4T	-0.117954381538667	0.0740580022789562	0.0601499412647992
PITPNC1	chr17:67636104:C:T	IAV	NK	-0.0756997592454342	0.0587325281708209	0.0939083760578594
PITPNC1	chr17:67636104:C:T	IAV	CD8T	-0.103677865957848	0.0656369147413228	0.0429542658371095
PITPNC1	chr17:67636104:C:T	IAV	monocyte	-0.102358702786072	0.0752534086358122	0.0758635470379688
PITPNC1	chr17:67636104:C:T	IAV	B	-0.0279599443810497	0.0611205822043875	0.310202903901733
PITPNC1	chr17:67636104:C:T	IAV	CD4T	-0.121144446702023	0.0646971524129426	0.0356133283440666
PITPNC1	chr17:67636104:C:T	LPS	NK	-0.0693624708388367	0.0623960782791168	0.128901529855217
PITPNC1	chr17:67636104:C:T	LPS	CD8T	-0.118244075641255	0.0685084264113413	0.0364785417384923
PITPNC1	chr17:67636104:C:T	LPS	monocyte	-0.124767537292388	0.0910935051727339	0.0727657395534906
PITPNC1	chr17:67636104:C:T	LPS	B	-0.0331310841246536	0.0669963364858828	0.299980365491892
PITPNC1	chr17:67636104:C:T	LPS	CD4T	-0.111561878103614	0.0653727474148766	0.0508096351492606
PITPNC1	chr17:67636104:C:T	Tcruzi	NK	-0.0770483975680546	0.0678210286884766	0.12103328568851
PITPNC1	chr17:67636104:C:T	Tcruzi	CD8T	-0.131621510182446	0.0748286229365462	0.0355582026315258
PITPNC1	chr17:67636104:C:T	Tcruzi	monocyte	-0.0848726035555527	0.0739103102109871	0.125603454535703
PITPNC1	chr17:67636104:C:T	Tcruzi	B	-0.0292731907905129	0.0661849960997453	0.315911494920206
PITPNC1	chr17:67636104:C:T	Tcruzi	CD4T	-0.124922283849492	0.0734552914552408	0.0474019966584763
PITPNC1	chr17:67647728:G:A	NI	NK	-0.0418039659430261	0.0610143429866281	0.350184422955048
PITPNC1	chr17:67647728:G:A	NI	CD8T	-0.0659310886563316	0.0787166938425552	0.29574884143953
PITPNC1	chr17:67647728:G:A	NI	monocyte	-0.00909018964828563	0.065457624824518	0.522890907206666
PITPNC1	chr17:67647728:G:A	NI	B	-0.0222204606803262	0.058712089296235	0.45744877659158
PITPNC1	chr17:67647728:G:A	NI	CD4T	-0.0614571183058729	0.0795252745515329	0.32044118545858
PITPNC1	chr17:67647728:G:A	IAV	NK	-0.0372340639170143	0.0545244126750199	0.352541472663235
PITPNC1	chr17:67647728:G:A	IAV	CD8T	-0.052954015719371	0.065828986947853	0.29495114740777
PITPNC1	chr17:67647728:G:A	IAV	monocyte	-0.0119878407764161	0.0554504274118866	0.51681985920529
PITPNC1	chr17:67647728:G:A	IAV	B	-0.0224985742063729	0.0520161974136182	0.440768037395051
PITPNC1	chr17:67647728:G:A	IAV	CD4T	-0.0406430976757983	0.0595240125391107	0.35925668944386
PITPNC1	chr17:67647728:G:A	LPS	NK	-0.043520678808196	0.0612783044594321	0.338474525067958
PITPNC1	chr17:67647728:G:A	LPS	CD8T	-0.0549011781497423	0.0669648420843017	0.297526078258934
PITPNC1	chr17:67647728:G:A	LPS	monocyte	-0.0280518680356125	0.0711832144103296	0.449021676135654
PITPNC1	chr17:67647728:G:A	LPS	B	-0.01811590456636	0.0570055474654768	0.472000239793241
PITPNC1	chr17:67647728:G:A	LPS	CD4T	-0.0482484486132655	0.066972997035839	0.344025733405767
PITPNC1	chr17:67647728:G:A	Tcruzi	NK	-0.0441072472563681	0.0638035453603738	0.345898866018032
PITPNC1	chr17:67647728:G:A	Tcruzi	CD8T	-0.0599545745036648	0.0729501181255468	0.301332500883626
PITPNC1	chr17:67647728:G:A	Tcruzi	monocyte	-0.0150149091770196	0.0631258656431932	0.506484532848063
PITPNC1	chr17:67647728:G:A	Tcruzi	B	-0.0239181103005912	0.0566653141210185	0.442561750726117
PITPNC1	chr17:67647728:G:A	Tcruzi	CD4T	-0.0613455699168734	0.0777814592083818	0.318709636832618
PITPNC1	chr17:67661298:C:T	NI	NK	-0.0245277080836636	0.0436138040590055	0.469167764906665
PITPNC1	chr17:67661298:C:T	NI	CD8T	-0.0241386921186803	0.043697884047178	0.478218387402929
PITPNC1	chr17:67661298:C:T	NI	monocyte	-0.0224096418693936	0.0492093850730324	0.481168474550037
PITPNC1	chr17:67661298:C:T	NI	B	-0.0119821074950131	0.0387720465558864	0.559234350300859
PITPNC1	chr17:67661298:C:T	NI	CD4T	-0.0255203715011225	0.049298338264632	0.480367433414192
PITPNC1	chr17:67661298:C:T	IAV	NK	-0.0176893292853601	0.0356654924141428	0.496206733452491
PITPNC1	chr17:67661298:C:T	IAV	CD8T	-0.0139200397053087	0.0314576498421618	0.513545974767578
PITPNC1	chr17:67661298:C:T	IAV	monocyte	-0.0193839978501126	0.041448729427607	0.507036014187055
PITPNC1	chr17:67661298:C:T	IAV	B	-0.00677799243081017	0.0327834239237023	0.588218506993975
PITPNC1	chr17:67661298:C:T	IAV	CD4T	-0.0181246336724735	0.0387346462497967	0.509294799352616
PITPNC1	chr17:67661298:C:T	LPS	NK	-0.021091137067971	0.0401284559987202	0.479544258117848
PITPNC1	chr17:67661298:C:T	LPS	CD8T	-0.019992849575021	0.037518812070343	0.478530420485535
PITPNC1	chr17:67661298:C:T	LPS	monocyte	-0.0212019021020692	0.049537195960384	0.503254266815247
PITPNC1	chr17:67661298:C:T	LPS	B	-0.00951221292433769	0.0375804180913194	0.569364197640382
PITPNC1	chr17:67661298:C:T	LPS	CD4T	-0.0197618880797813	0.0425858854909818	0.504937375574797
PITPNC1	chr17:67661298:C:T	Tcruzi	NK	-0.0224585617343106	0.0424748588816546	0.481226561853754
PITPNC1	chr17:67661298:C:T	Tcruzi	CD8T	-0.0210699690071717	0.0406420766416778	0.488158820071432
PITPNC1	chr17:67661298:C:T	Tcruzi	monocyte	-0.0210378361388313	0.0464513443891891	0.506686579504277
PITPNC1	chr17:67661298:C:T	Tcruzi	B	-0.0101132275757834	0.0364754826241434	0.566288228316726
PITPNC1	chr17:67661298:C:T	Tcruzi	CD4T	-0.0199426580128005	0.0443305744604353	0.512188630725908
PITPNC1	chr17:67686067:T:C	NI	NK	0.0622281598041514	0.0874675109600782	0.296194484569852
PITPNC1	chr17:67686067:T:C	NI	CD8T	0.109667868862238	0.116823848320573	0.219943079865313
PITPNC1	chr17:67686067:T:C	NI	monocyte	0.0547867996098695	0.103309780376916	0.355228857545583
PITPNC1	chr17:67686067:T:C	NI	B	0.0124633167402479	0.0869136686454729	0.483681753186771
PITPNC1	chr17:67686067:T:C	NI	CD4T	0.13851640985783	0.141638483674649	0.206851951936378
PITPNC1	chr17:67686067:T:C	IAV	NK	0.0548477890851177	0.078460674757809	0.301475441706005
PITPNC1	chr17:67686067:T:C	IAV	CD8T	0.0666594191165256	0.0808517090152803	0.255264417948164
PITPNC1	chr17:67686067:T:C	IAV	monocyte	0.0433692217934382	0.0870653001594069	0.377121570808043
PITPNC1	chr17:67686067:T:C	IAV	B	0.00510337617469467	0.0763869000721195	0.507288846646356
PITPNC1	chr17:67686067:T:C	IAV	CD4T	0.0994413837399106	0.1052907414695	0.228019036904063
PITPNC1	chr17:67686067:T:C	LPS	NK	0.0701508983707026	0.0908875961709149	0.27335791853116
PITPNC1	chr17:67686067:T:C	LPS	CD8T	0.0727925999546667	0.0869448338692063	0.255121616862271
PITPNC1	chr17:67686067:T:C	LPS	monocyte	0.0321868060662063	0.10091183772954	0.428039352945404
PITPNC1	chr17:67686067:T:C	LPS	B	0.00846724300873858	0.0865946463955873	0.495076230362463
PITPNC1	chr17:67686067:T:C	LPS	CD4T	0.116698472218897	0.120336715571886	0.218048656184682
PITPNC1	chr17:67686067:T:C	Tcruzi	NK	0.0820602898000485	0.101944921820853	0.257763725493284
PITPNC1	chr17:67686067:T:C	Tcruzi	CD8T	0.102378724477983	0.110198415985766	0.222661163192328
PITPNC1	chr17:67686067:T:C	Tcruzi	monocyte	0.0565666411531774	0.10164001277189	0.355355952731876
PITPNC1	chr17:67686067:T:C	Tcruzi	B	0.0103939865068656	0.0827977557245232	0.487787289835916
PITPNC1	chr17:67686067:T:C	Tcruzi	CD4T	0.127674124152193	0.131344362259726	0.213274748483833
PITRM1	chr10:3045638:G:A	NI	NK	0.0436139473630102	0.0473487556250689	0.225140305170915
PITRM1	chr10:3045638:G:A	NI	CD8T	0.0558767429416562	0.0514315834181343	0.188237422664215
PITRM1	chr10:3045638:G:A	NI	monocyte	0.0814207387933197	0.0703976330332284	0.152912072646168
PITRM1	chr10:3045638:G:A	NI	B	0.0322313085290972	0.0482853977116071	0.300898856811122
PITRM1	chr10:3045638:G:A	NI	CD4T	0.0939794950141079	0.072125316306956	0.134198988949836
PITRM1	chr10:3045638:G:A	IAV	NK	0.0355247593622066	0.0428485581110244	0.250954588808922
PITRM1	chr10:3045638:G:A	IAV	CD8T	0.0189331697810181	0.0386071777727267	0.342405908892769
PITRM1	chr10:3045638:G:A	IAV	monocyte	0.0495691919168755	0.0527988867863189	0.22133742107436
PITRM1	chr10:3045638:G:A	IAV	B	0.0290114435568778	0.043018322988594	0.297896156815385
PITRM1	chr10:3045638:G:A	IAV	CD4T	0.0607469783414534	0.053613872841494	0.178622194670592
PITRM1	chr10:3045638:G:A	LPS	NK	0.0418095821288859	0.046653434168247	0.230896960473841
PITRM1	chr10:3045638:G:A	LPS	CD8T	0.0376849505356272	0.0428448580981003	0.236601002567539
PITRM1	chr10:3045638:G:A	LPS	monocyte	0.0603582771684027	0.0623470876926831	0.210265679635255
PITRM1	chr10:3045638:G:A	LPS	B	0.0339414670025524	0.0482514129568264	0.288401642614727
PITRM1	chr10:3045638:G:A	LPS	CD4T	0.0726766942214783	0.0604117364032359	0.162737245069442
PITRM1	chr10:3045638:G:A	Tcruzi	NK	0.0503852399696383	0.051089074496683	0.204606680107987
PITRM1	chr10:3045638:G:A	Tcruzi	CD8T	0.0500537636549135	0.048222567800082	0.199389182483124
PITRM1	chr10:3045638:G:A	Tcruzi	monocyte	0.0696422271197677	0.0645134764639966	0.183192449958463
PITRM1	chr10:3045638:G:A	Tcruzi	B	0.041856539478265	0.0486397545688879	0.24256614740832
PITRM1	chr10:3045638:G:A	Tcruzi	CD4T	0.0719379974913545	0.0602056011336605	0.165806922101488
PITRM1	chr10:3082127:G:A	NI	NK	0.00534505047454558	0.0198376479823336	0.668695449253541
PITRM1	chr10:3082127:G:A	NI	CD8T	0.00397921361076427	0.0204736834147069	0.687836709194203
PITRM1	chr10:3082127:G:A	NI	monocyte	0.0112665787938546	0.0300720742757056	0.588780971327057
PITRM1	chr10:3082127:G:A	NI	B	0.0058274499612394	0.0215938796589589	0.66659311243597
PITRM1	chr10:3082127:G:A	NI	CD4T	0.00505964992724777	0.0260599528144837	0.670417756188961
PITRM1	chr10:3082127:G:A	IAV	NK	0.006296973991489	0.0194920684962993	0.652980925725637
PITRM1	chr10:3082127:G:A	IAV	CD8T	-0.00171371237835949	0.0177576596990387	0.738100383804785
PITRM1	chr10:3082127:G:A	IAV	monocyte	0.00754355326356728	0.0225668853526756	0.646902632351417
PITRM1	chr10:3082127:G:A	IAV	B	0.00744062461251175	0.0206649072768491	0.640276877935469
PITRM1	chr10:3082127:G:A	IAV	CD4T	0.00402663808332309	0.0210400004085613	0.687762780414284
PITRM1	chr10:3082127:G:A	LPS	NK	0.00375180878847472	0.0193653371838281	0.679963247491189
PITRM1	chr10:3082127:G:A	LPS	CD8T	0.0029604348969155	0.0182209644084871	0.687595609361692
PITRM1	chr10:3082127:G:A	LPS	monocyte	0.010375278003826	0.0284581272446436	0.615563237923131
PITRM1	chr10:3082127:G:A	LPS	B	0.00642950949503662	0.0219061132952054	0.652194722616643
PITRM1	chr10:3082127:G:A	LPS	CD4T	0.00688557977533942	0.0238106223004109	0.655503044230999
PITRM1	chr10:3082127:G:A	Tcruzi	NK	0.00496182976563568	0.0202695261035142	0.670910963142373
PITRM1	chr10:3082127:G:A	Tcruzi	CD8T	0.00377267650877651	0.0197941759556337	0.684467396162953
PITRM1	chr10:3082127:G:A	Tcruzi	monocyte	0.0101157277478545	0.027145516189734	0.623950077585064
PITRM1	chr10:3082127:G:A	Tcruzi	B	0.0072308586246981	0.0215875480157838	0.644091611771545
PITRM1	chr10:3082127:G:A	Tcruzi	CD4T	0.00890746504699965	0.025211813587509	0.641001828059074
PITRM1	chr10:3101980:G:A	NI	NK	-0.0862305156193559	0.0828446125743987	0.169424483271946
PITRM1	chr10:3101980:G:A	NI	CD8T	-0.0826154595383902	0.082103652007698	0.18620304476573
PITRM1	chr10:3101980:G:A	NI	monocyte	-0.117863662773614	0.107004609798293	0.152515707398307
PITRM1	chr10:3101980:G:A	NI	B	-0.0938257647709491	0.0890495062519182	0.168903255677453
PITRM1	chr10:3101980:G:A	NI	CD4T	-0.106231449664129	0.0979516937808298	0.167186709412831
PITRM1	chr10:3101980:G:A	IAV	NK	-0.086951932405338	0.0807260482661684	0.156921904302263
PITRM1	chr10:3101980:G:A	IAV	CD8T	-0.060337350049887	0.0687632801327714	0.210167395024813
PITRM1	chr10:3101980:G:A	IAV	monocyte	-0.110312986888775	0.0979938649054532	0.146026092055204
PITRM1	chr10:3101980:G:A	IAV	B	-0.109771495663732	0.0940466322600257	0.129000675989067
PITRM1	chr10:3101980:G:A	IAV	CD4T	-0.10179006764643	0.0887246193744478	0.152330857690147
PITRM1	chr10:3101980:G:A	LPS	NK	-0.0953247251549547	0.0863905440011334	0.150844121742315
PITRM1	chr10:3101980:G:A	LPS	CD8T	-0.0851005546343286	0.0777327929946205	0.158110827329227
PITRM1	chr10:3101980:G:A	LPS	monocyte	-0.102070219822679	0.102138355196083	0.181208979348652
PITRM1	chr10:3101980:G:A	LPS	B	-0.108389981114877	0.0949358162271995	0.142896233221122
PITRM1	chr10:3101980:G:A	LPS	CD4T	-0.0991743918581293	0.0916760041803808	0.169176241549504
PITRM1	chr10:3101980:G:A	Tcruzi	NK	-0.0797878896934881	0.0817280168178698	0.187816878800676
PITRM1	chr10:3101980:G:A	Tcruzi	CD8T	-0.0774877842087032	0.0789529427420763	0.191367951134673
PITRM1	chr10:3101980:G:A	Tcruzi	monocyte	-0.134860250646542	0.115124973605331	0.134281676253816
PITRM1	chr10:3101980:G:A	Tcruzi	B	-0.0821241165308998	0.0825010447725829	0.183657939397303
PITRM1	chr10:3101980:G:A	Tcruzi	CD4T	-0.095080618648042	0.0910654310665331	0.179658075600456
PITRM1	chr10:3102904:C:T	NI	NK	-0.144235211806163	0.072133432589137	0.0135635845804646
PITRM1	chr10:3102904:C:T	NI	CD8T	-0.106106315501994	0.0668190228741935	0.0550879581190042
PITRM1	chr10:3102904:C:T	NI	monocyte	-0.17587510096078	0.0832433920815458	0.0139844842235061
PITRM1	chr10:3102904:C:T	NI	B	-0.087681314268709	0.0716151209879388	0.104847480291613
PITRM1	chr10:3102904:C:T	NI	CD4T	-0.148910419530613	0.0777070579580052	0.0244974150836612
PITRM1	chr10:3102904:C:T	IAV	NK	-0.138700456651176	0.0690492880575922	0.012506012624762
PITRM1	chr10:3102904:C:T	IAV	CD8T	-0.0792276251307355	0.0596112757922462	0.083213975022544
PITRM1	chr10:3102904:C:T	IAV	monocyte	-0.183650666248816	0.0818193637522024	0.00586364834334197
PITRM1	chr10:3102904:C:T	IAV	B	-0.088963274168037	0.0655980259361124	0.0789107779934425
PITRM1	chr10:3102904:C:T	IAV	CD4T	-0.127499483663169	0.0680121709297088	0.0279911569236164
PITRM1	chr10:3102904:C:T	LPS	NK	-0.169177299699818	0.0788487464925941	0.00638590990542909
PITRM1	chr10:3102904:C:T	LPS	CD8T	-0.0600109540652972	0.0662200841335749	0.167659004781856
PITRM1	chr10:3102904:C:T	LPS	monocyte	-0.185513625616089	0.0866270313840779	0.0110806642095024
PITRM1	chr10:3102904:C:T	LPS	B	-0.101806035231136	0.0716611684593207	0.0714429045144251
PITRM1	chr10:3102904:C:T	LPS	CD4T	-0.127593698691018	0.0717492557113615	0.0371171120096013
PITRM1	chr10:3102904:C:T	Tcruzi	NK	-0.135238265888207	0.0718119856096248	0.0217440094129379
PITRM1	chr10:3102904:C:T	Tcruzi	CD8T	-0.086424191782094	0.0658011162103387	0.0927354242520866
PITRM1	chr10:3102904:C:T	Tcruzi	monocyte	-0.209172944946672	0.0906022833179319	0.00533800302902121
PITRM1	chr10:3102904:C:T	Tcruzi	B	-0.0801199304880548	0.0689113031107382	0.116138739353713
PITRM1	chr10:3102904:C:T	Tcruzi	CD4T	-0.137078347130474	0.0731292297938548	0.0281707580031896
PITRM1	chr10:3120218:T:A	NI	NK	0.0570391142374629	0.0381484588272181	0.0624922836003468
PITRM1	chr10:3120218:T:A	NI	CD8T	0.0730054726859176	0.0391584532571438	0.03321623222685
PITRM1	chr10:3120218:T:A	NI	monocyte	0.0428746395561256	0.0466812905048342	0.174752098556583
PITRM1	chr10:3120218:T:A	NI	B	0.0634650877406355	0.041580132567775	0.0578509404698779
PITRM1	chr10:3120218:T:A	NI	CD4T	0.108789088119447	0.0456339666759408	0.00943351378254737
PITRM1	chr10:3120218:T:A	IAV	NK	0.0769516647203615	0.0399753004524	0.0166348808072851
PITRM1	chr10:3120218:T:A	IAV	CD8T	0.0604676046343598	0.0344271294555197	0.0334234356233173
PITRM1	chr10:3120218:T:A	IAV	monocyte	0.0333241303058665	0.0410028540190958	0.202624823270646
PITRM1	chr10:3120218:T:A	IAV	B	0.0488321781806605	0.0373573965581519	0.0888833870150287
PITRM1	chr10:3120218:T:A	IAV	CD4T	0.117570353527902	0.043606881513823	0.00366527549839378
PITRM1	chr10:3120218:T:A	LPS	NK	0.061437704864388	0.0384348905029625	0.0506176935055972
PITRM1	chr10:3120218:T:A	LPS	CD8T	0.0722301727087407	0.0360050984532049	0.0207135940233733
PITRM1	chr10:3120218:T:A	LPS	monocyte	0.0112866416647835	0.0474511287372103	0.393579314396411
PITRM1	chr10:3120218:T:A	LPS	B	0.0706766674755483	0.0420790363217584	0.0398125017540664
PITRM1	chr10:3120218:T:A	LPS	CD4T	0.145332869817962	0.0511587459713383	0.00278739397446778
PITRM1	chr10:3120218:T:A	Tcruzi	NK	0.0691788499631686	0.0406029134788039	0.036922242387055
PITRM1	chr10:3120218:T:A	Tcruzi	CD8T	0.0807649179933535	0.0380658056187124	0.0165250676464729
PITRM1	chr10:3120218:T:A	Tcruzi	monocyte	0.0248622645570079	0.0455697688129405	0.285035872260757
PITRM1	chr10:3120218:T:A	Tcruzi	B	0.0640238821327622	0.0403773454782781	0.0493014071866834
PITRM1	chr10:3120218:T:A	Tcruzi	CD4T	0.114723072367903	0.0443871661656059	0.00529370511714675
PITRM1	chr10:3126537:A:T	NI	NK	0.0410911579469711	0.0415376192722213	0.17958101468124
PITRM1	chr10:3126537:A:T	NI	CD8T	0.0459610198354058	0.0428888136292235	0.162918791112662
PITRM1	chr10:3126537:A:T	NI	monocyte	0.0743557194364748	0.055573642669802	0.10616062851351
PITRM1	chr10:3126537:A:T	NI	B	0.0320608208864039	0.043614629695824	0.251985535901597
PITRM1	chr10:3126537:A:T	NI	CD4T	0.0317647280664635	0.0472855413056029	0.272086828130785
PITRM1	chr10:3126537:A:T	IAV	NK	0.0445256666627339	0.0404991519653424	0.151531338838682
PITRM1	chr10:3126537:A:T	IAV	CD8T	0.0283288348624717	0.0357230705407516	0.228233551303978
PITRM1	chr10:3126537:A:T	IAV	monocyte	0.0951471876054886	0.0592419152521438	0.0681348888218489
PITRM1	chr10:3126537:A:T	IAV	B	0.0256590349391683	0.0392795003777776	0.273723481887859
PITRM1	chr10:3126537:A:T	IAV	CD4T	0.0374145223317873	0.0420715156252971	0.210229451706695
PITRM1	chr10:3126537:A:T	LPS	NK	0.0567348912615194	0.0455392038279655	0.118128551102749
PITRM1	chr10:3126537:A:T	LPS	CD8T	0.045136780233606	0.0399187359001057	0.145029354780539
PITRM1	chr10:3126537:A:T	LPS	monocyte	0.100150803201518	0.0626384907058095	0.0708433639914143
PITRM1	chr10:3126537:A:T	LPS	B	0.0263571255882374	0.0433028021580589	0.286634432941198
PITRM1	chr10:3126537:A:T	LPS	CD4T	0.0368527554420219	0.0446829723876527	0.227703819741117
PITRM1	chr10:3126537:A:T	Tcruzi	NK	0.0606684721040346	0.0483186555678235	0.114480756313289
PITRM1	chr10:3126537:A:T	Tcruzi	CD8T	0.0348144385339836	0.0400583323529099	0.212662903164783
PITRM1	chr10:3126537:A:T	Tcruzi	monocyte	0.107364846488494	0.065238347603011	0.0649288761736962
PITRM1	chr10:3126537:A:T	Tcruzi	B	0.041025223662533	0.0435433295736818	0.191470999481485
PITRM1	chr10:3126537:A:T	Tcruzi	CD4T	0.0276499456061481	0.0448017733772361	0.288151304691681
PITRM1	chr10:3151220:C:T	NI	NK	-0.280991853864187	0.0924818664181709	0.00108386460991217
PITRM1	chr10:3151220:C:T	NI	CD8T	-0.329373998150891	0.0912489736919488	0.000229345446336904
PITRM1	chr10:3151220:C:T	NI	monocyte	-0.693445967531288	0.109069885705213	2.40309994126164e-11
PITRM1	chr10:3151220:C:T	NI	B	-0.431750751087913	0.0978684678064806	5.33005738634351e-06
PITRM1	chr10:3151220:C:T	NI	CD4T	-0.396476746267353	0.0996208053817646	6.39925903024308e-05
PITRM1	chr10:3151220:C:T	IAV	NK	-0.238275571978472	0.0885922158852681	0.00413192353791825
PITRM1	chr10:3151220:C:T	IAV	CD8T	-0.215768577935818	0.0845730471085424	0.00613274713152767
PITRM1	chr10:3151220:C:T	IAV	monocyte	-0.555998926608731	0.0992506657435422	6.68009736415343e-09
PITRM1	chr10:3151220:C:T	IAV	B	-0.382778689912125	0.0924458874365957	1.62312593788849e-05
PITRM1	chr10:3151220:C:T	IAV	CD4T	-0.422631324725226	0.0905035016277494	1.77286694780232e-06
PITRM1	chr10:3151220:C:T	LPS	NK	-0.30008954032487	0.0928631482524057	0.00063795300905789
PITRM1	chr10:3151220:C:T	LPS	CD8T	-0.268182630805322	0.0861102576457914	0.00142001422675719
PITRM1	chr10:3151220:C:T	LPS	monocyte	-0.680373315845164	0.110904438403731	5.60580470931882e-11
PITRM1	chr10:3151220:C:T	LPS	B	-0.461080269111841	0.0987395074110019	1.24424278757918e-06
PITRM1	chr10:3151220:C:T	LPS	CD4T	-0.471353771744325	0.0949066322697662	3.08292140482891e-07
PITRM1	chr10:3151220:C:T	Tcruzi	NK	-0.256096585191788	0.0964524344568629	0.00451484775800504
PITRM1	chr10:3151220:C:T	Tcruzi	CD8T	-0.286000089746822	0.088929681592148	0.00107733429858736
PITRM1	chr10:3151220:C:T	Tcruzi	monocyte	-0.67157819354895	0.108211971356088	1.06766817609127e-10
PITRM1	chr10:3151220:C:T	Tcruzi	B	-0.419301812557059	0.0953021035535249	5.99502782416828e-06
PITRM1	chr10:3151220:C:T	Tcruzi	CD4T	-0.387078795578168	0.0948849775210265	4.65521849941641e-05
PITRM1	chr10:3256523:T:G	NI	NK	0.00335712000587451	0.0587501112758988	0.617323407402871
PITRM1	chr10:3256523:T:G	NI	CD8T	-0.00252479337390601	0.0656691478442172	0.612912322586641
PITRM1	chr10:3256523:T:G	NI	monocyte	-0.0365121770741317	0.0903653490303046	0.470504323295372
PITRM1	chr10:3256523:T:G	NI	B	0.00757129179282168	0.0661043485659721	0.600284780201024
PITRM1	chr10:3256523:T:G	NI	CD4T	-0.00749731239255402	0.0801201543298884	0.589928821872057
PITRM1	chr10:3256523:T:G	IAV	NK	0.000804659618956833	0.0540196378199056	0.628191557979356
PITRM1	chr10:3256523:T:G	IAV	CD8T	-0.002470952600644	0.0495990067958295	0.610155258915145
PITRM1	chr10:3256523:T:G	IAV	monocyte	-0.0348179359163855	0.0789623107369756	0.477337883451069
PITRM1	chr10:3256523:T:G	IAV	B	0.00138596760486109	0.0555864255818594	0.625759527533145
PITRM1	chr10:3256523:T:G	IAV	CD4T	-0.0132663423096933	0.0693026219225857	0.569325598079854
PITRM1	chr10:3256523:T:G	LPS	NK	-0.000975107728002366	0.058547595188773	0.614522472714915
PITRM1	chr10:3256523:T:G	LPS	CD8T	-0.010110426859232	0.0584281822661714	0.570547720017786
PITRM1	chr10:3256523:T:G	LPS	monocyte	-0.0446887621948068	0.0974652500707808	0.455470213132026
PITRM1	chr10:3256523:T:G	LPS	B	0.00815750448807055	0.0664783823151147	0.594680162825883
PITRM1	chr10:3256523:T:G	LPS	CD4T	-0.0139466284723659	0.0764368760448251	0.566897471170527
PITRM1	chr10:3256523:T:G	Tcruzi	NK	0.000143014656096741	0.0601709606003557	0.623708878995381
PITRM1	chr10:3256523:T:G	Tcruzi	CD8T	-0.00441958554749598	0.0632739341501939	0.602951162788088
PITRM1	chr10:3256523:T:G	Tcruzi	monocyte	-0.036538345536276	0.0884169861988143	0.48492303664443
PITRM1	chr10:3256523:T:G	Tcruzi	B	0.00619881304608036	0.0626581179556974	0.603495922729366
PITRM1	chr10:3256523:T:G	Tcruzi	CD4T	-0.00821195364641845	0.075645655881952	0.591675684191173
PITRM1	chr10:3269181:G:C	NI	NK	-0.0068830494516767	0.0354483862461883	0.624969419479551
PITRM1	chr10:3269181:G:C	NI	CD8T	0.0214019123527035	0.0444863442535989	0.51616362337735
PITRM1	chr10:3269181:G:C	NI	monocyte	-0.0193073267234368	0.0492020754238841	0.515234537675787
PITRM1	chr10:3269181:G:C	NI	B	-0.00410894509626734	0.0365905303792021	0.645118513691519
PITRM1	chr10:3269181:G:C	NI	CD4T	0.0157424292968477	0.0451173307306596	0.551078800804736
PITRM1	chr10:3269181:G:C	IAV	NK	-0.00437359153276128	0.0318832667105491	0.640658104733838
PITRM1	chr10:3269181:G:C	IAV	CD8T	0.00871915958992334	0.0301314466518506	0.58083822684396
PITRM1	chr10:3269181:G:C	IAV	monocyte	-0.00196511836539623	0.0379296082902411	0.644158956783201
PITRM1	chr10:3269181:G:C	IAV	B	-0.00448851520452158	0.0326298279343242	0.637504275077357
PITRM1	chr10:3269181:G:C	IAV	CD4T	0.0112008758517074	0.0375072038587752	0.576907651272882
PITRM1	chr10:3269181:G:C	LPS	NK	-0.00207185253402294	0.0334948196413094	0.656940862201381
PITRM1	chr10:3269181:G:C	LPS	CD8T	0.0128034736903436	0.0347521594991414	0.549871653036326
PITRM1	chr10:3269181:G:C	LPS	monocyte	-0.0145752792308655	0.0468202721141596	0.56048278254487
PITRM1	chr10:3269181:G:C	LPS	B	0.00210110258562656	0.035844391271085	0.647693483227761
PITRM1	chr10:3269181:G:C	LPS	CD4T	0.0146246971942981	0.0418134372610037	0.555515287936257
PITRM1	chr10:3269181:G:C	Tcruzi	NK	-0.00275066875450804	0.0344860853306179	0.655233752989079
PITRM1	chr10:3269181:G:C	Tcruzi	CD8T	0.0111014455892735	0.035578542196853	0.571357928126924
PITRM1	chr10:3269181:G:C	Tcruzi	monocyte	-0.0179313574823446	0.046952793654716	0.546272250165854
PITRM1	chr10:3269181:G:C	Tcruzi	B	0.000239345713661635	0.0341569192295057	0.666011441908483
PITRM1	chr10:3269181:G:C	Tcruzi	CD4T	0.0157071229592765	0.0425464559439148	0.553696715851159
PIWIL4	chr11:94446465:G:A	NI	NK	0.00603695904869605	0.056039966543924	0.610665442408054
PIWIL4	chr11:94446465:G:A	NI	CD8T	0.00372190171280653	0.0645655653316043	0.624343673677816
PIWIL4	chr11:94446465:G:A	NI	monocyte	0.0157441199703581	0.0765484654539448	0.553749203750164
PIWIL4	chr11:94446465:G:A	NI	B	0.000920408276641797	0.0605825671988644	0.635995246386988
PIWIL4	chr11:94446465:G:A	NI	CD4T	0.00588157376204769	0.080221382871265	0.611559408348275
PIWIL4	chr11:94446465:G:A	IAV	NK	0.00324132277122061	0.051348726909718	0.622763012144449
PIWIL4	chr11:94446465:G:A	IAV	CD8T	0.00181935978435186	0.0476281516762836	0.62967780636359
PIWIL4	chr11:94446465:G:A	IAV	monocyte	0.00693091467449391	0.059371519650147	0.603860224831905
PIWIL4	chr11:94446465:G:A	IAV	B	0.000469132192448539	0.0521652076443586	0.637647817354572
PIWIL4	chr11:94446465:G:A	IAV	CD4T	-1.53575453690847e-05	0.0674022111173861	0.639900951589287
PIWIL4	chr11:94446465:G:A	LPS	NK	-0.000169603121435812	0.0558044926526576	0.636371508280117
PIWIL4	chr11:94446465:G:A	LPS	CD8T	0.000872952069233588	0.0553397157068327	0.63130212267436
PIWIL4	chr11:94446465:G:A	LPS	monocyte	0.024311923076948	0.082981979440416	0.534302826276793
PIWIL4	chr11:94446465:G:A	LPS	B	-0.000370278754301622	0.0604570098405651	0.637376932090012
PIWIL4	chr11:94446465:G:A	LPS	CD4T	0.000385370285071255	0.0745515848964046	0.634231959323947
PIWIL4	chr11:94446465:G:A	Tcruzi	NK	0.00414005580960318	0.0573140126206682	0.618547084451917
PIWIL4	chr11:94446465:G:A	Tcruzi	CD8T	0.00489199162228942	0.062189207294029	0.616843635038745
PIWIL4	chr11:94446465:G:A	Tcruzi	monocyte	0.0140767812264479	0.0730241638656565	0.577516719741164
PIWIL4	chr11:94446465:G:A	Tcruzi	B	0.00463464628120962	0.0577544710081385	0.616391644227546
PIWIL4	chr11:94446465:G:A	Tcruzi	CD4T	0.00533685200972992	0.0755171351999185	0.619067471433364
PIWIL4	chr11:94453072:C:G	NI	NK	0.00833519408180579	0.0253256731594185	0.607151660849108
PIWIL4	chr11:94453072:C:G	NI	CD8T	0.00923753957140755	0.0274543330714858	0.602906829648478
PIWIL4	chr11:94453072:C:G	NI	monocyte	-0.00597365118381651	0.0341702632173953	0.633389516379102
PIWIL4	chr11:94453072:C:G	NI	B	0.00598974068221416	0.0261952079707479	0.637701746135426
PIWIL4	chr11:94453072:C:G	NI	CD4T	0.0252402263189644	0.0426828177331513	0.495271431104945
PIWIL4	chr11:94453072:C:G	IAV	NK	0.0149776337565482	0.0299929814968389	0.547801830593619
PIWIL4	chr11:94453072:C:G	IAV	CD8T	0.00783413801573256	0.022116086863183	0.59825638014444
PIWIL4	chr11:94453072:C:G	IAV	monocyte	-0.000463917462590752	0.0235478412488012	0.711257979771732
PIWIL4	chr11:94453072:C:G	IAV	B	0.00554608128023456	0.02337641125149	0.635350636652649
PIWIL4	chr11:94453072:C:G	IAV	CD4T	0.0123787853801298	0.0297235381579142	0.5801748279121
PIWIL4	chr11:94453072:C:G	LPS	NK	0.00954727131592672	0.0260506298776074	0.589864957267074
PIWIL4	chr11:94453072:C:G	LPS	CD8T	0.00767472719008844	0.024101244398017	0.601563716504395
PIWIL4	chr11:94453072:C:G	LPS	monocyte	-0.000638690478719047	0.0304228676165481	0.695858357400498
PIWIL4	chr11:94453072:C:G	LPS	B	0.00767750385103417	0.0267720048464064	0.615932093911972
PIWIL4	chr11:94453072:C:G	LPS	CD4T	0.01669905461962	0.034464201029347	0.553332275384327
PIWIL4	chr11:94453072:C:G	Tcruzi	NK	0.00755530409003471	0.0258628798585446	0.614589468182175
PIWIL4	chr11:94453072:C:G	Tcruzi	CD8T	0.0116378741062906	0.0277728855160821	0.577127561922608
PIWIL4	chr11:94453072:C:G	Tcruzi	monocyte	-0.00280547641847494	0.0300840206984104	0.685481344009151
PIWIL4	chr11:94453072:C:G	Tcruzi	B	0.00897514303627757	0.0263327164228141	0.604172894319085
PIWIL4	chr11:94453072:C:G	Tcruzi	CD4T	0.0180859744179722	0.0356615247489699	0.549168761822732
PIWIL4	chr11:94580591:A:G	NI	NK	0.0462821470861616	0.0516048395575304	0.179247776417759
PIWIL4	chr11:94580591:A:G	NI	CD8T	0.0374969983581233	0.0520229995861563	0.232119854697843
PIWIL4	chr11:94580591:A:G	NI	monocyte	0.16764664194505	0.0653896864321604	0.00587891568817934
PIWIL4	chr11:94580591:A:G	NI	B	0.0359454113787156	0.05244917355259	0.240329602262981
PIWIL4	chr11:94580591:A:G	NI	CD4T	0.0181127714587041	0.060416628165759	0.374340848558186
PIWIL4	chr11:94580591:A:G	IAV	NK	0.0225067620293185	0.0478684339250635	0.308466677943193
PIWIL4	chr11:94580591:A:G	IAV	CD8T	0.000463243243818144	0.0458304155531468	0.474662069355256
PIWIL4	chr11:94580591:A:G	IAV	monocyte	0.136817395818088	0.0494897618493431	0.00487963824095827
PIWIL4	chr11:94580591:A:G	IAV	B	0.0705990133130485	0.0530272846929405	0.0778297622500123
PIWIL4	chr11:94580591:A:G	IAV	CD4T	0.0249725172298582	0.0535454480368273	0.312314865204471
PIWIL4	chr11:94580591:A:G	LPS	NK	0.0456195183594198	0.0507680967053199	0.178610048768454
PIWIL4	chr11:94580591:A:G	LPS	CD8T	0.0322237225267125	0.0470399805053826	0.241005571972831
PIWIL4	chr11:94580591:A:G	LPS	monocyte	0.215155553510607	0.0736974001826907	0.00162119742951432
PIWIL4	chr11:94580591:A:G	LPS	B	0.0455038150488258	0.052427671006335	0.187323944462586
PIWIL4	chr11:94580591:A:G	LPS	CD4T	0.0455162542294037	0.0565144306238514	0.207970344465304
PIWIL4	chr11:94580591:A:G	Tcruzi	NK	0.00888974426348816	0.0534845353202856	0.416820531321898
PIWIL4	chr11:94580591:A:G	Tcruzi	CD8T	0.0147994962901049	0.0508336269821875	0.373766903249469
PIWIL4	chr11:94580591:A:G	Tcruzi	monocyte	0.176746627112633	0.0658778584808221	0.00476022704957707
PIWIL4	chr11:94580591:A:G	Tcruzi	B	0.0345004713574115	0.0499285243565026	0.2377149999847
PIWIL4	chr11:94580591:A:G	Tcruzi	CD4T	0.030103115772861	0.0570613766020925	0.294928001455216
PIWIL4	chr11:94597800:A:G	NI	NK	-0.0133543315255288	0.06151020548107	0.545107689877851
PIWIL4	chr11:94597800:A:G	NI	CD8T	-0.0253433769205466	0.0742999595575997	0.507961590273119
PIWIL4	chr11:94597800:A:G	NI	monocyte	-0.0331131860963525	0.0854417394606082	0.465353416919098
PIWIL4	chr11:94597800:A:G	NI	B	-0.039315282578194	0.0806891061174457	0.449776996884237
PIWIL4	chr11:94597800:A:G	NI	CD4T	0.00240157672753176	0.0841289879387498	0.610034347315768
PIWIL4	chr11:94597800:A:G	IAV	NK	-0.0145285826663902	0.057799234380964	0.534417775168057
PIWIL4	chr11:94597800:A:G	IAV	CD8T	-0.0139450174943331	0.0535704943425758	0.532566366091523
PIWIL4	chr11:94597800:A:G	IAV	monocyte	-0.027191245498951	0.0682673281270237	0.484443901155611
PIWIL4	chr11:94597800:A:G	IAV	B	-0.0357069094649812	0.0722670154086329	0.444716199779171
PIWIL4	chr11:94597800:A:G	IAV	CD4T	-0.00583661095018897	0.0701737234262817	0.584491606199415
PIWIL4	chr11:94597800:A:G	LPS	NK	-0.0164642066017139	0.0625664873569825	0.525859018721553
PIWIL4	chr11:94597800:A:G	LPS	CD8T	-0.0189855633993514	0.0622706209678297	0.514077044329031
PIWIL4	chr11:94597800:A:G	LPS	monocyte	-0.037667996360122	0.0872328507986372	0.458253360551891
PIWIL4	chr11:94597800:A:G	LPS	B	-0.0445843429900891	0.0855280325784938	0.429016447594712
PIWIL4	chr11:94597800:A:G	LPS	CD4T	-0.00566489907333593	0.0769710526708698	0.582517559577022
PIWIL4	chr11:94597800:A:G	Tcruzi	NK	-0.0112118791202912	0.0630333737669393	0.554797666938664
PIWIL4	chr11:94597800:A:G	Tcruzi	CD8T	-0.0156093364994458	0.0668709322431157	0.540087891443871
PIWIL4	chr11:94597800:A:G	Tcruzi	monocyte	-0.026586380182145	0.0796200027200728	0.500286306686322
PIWIL4	chr11:94597800:A:G	Tcruzi	B	-0.0358620223732742	0.0752249521685954	0.452767037614147
PIWIL4	chr11:94597800:A:G	Tcruzi	CD4T	0.000540470135322309	0.0790186329534338	0.608948039666217
PIWIL4	chr11:94636039:A:G	NI	NK	0.0048718001667022	0.0474050804642632	0.603718725660551
PIWIL4	chr11:94636039:A:G	NI	CD8T	0.0138820514186702	0.0551798854226091	0.562014106886036
PIWIL4	chr11:94636039:A:G	NI	monocyte	0.0206542414824083	0.0653053522797462	0.511762522076293
PIWIL4	chr11:94636039:A:G	NI	B	0.0208318484745474	0.056144432958599	0.519791815441247
PIWIL4	chr11:94636039:A:G	NI	CD4T	0.00967509599902404	0.0653569309969845	0.582922075973586
PIWIL4	chr11:94636039:A:G	IAV	NK	0.00293310044047873	0.0441979657777691	0.613303118003302
PIWIL4	chr11:94636039:A:G	IAV	CD8T	0.00580506663129471	0.0409597721709974	0.592990201976415
PIWIL4	chr11:94636039:A:G	IAV	monocyte	0.01450781114632	0.0501374596944892	0.545352909237767
PIWIL4	chr11:94636039:A:G	IAV	B	0.0170921816645538	0.0486751236018301	0.525656743671438
PIWIL4	chr11:94636039:A:G	IAV	CD4T	0.00164787438186785	0.0555170100974565	0.623752966327244
PIWIL4	chr11:94636039:A:G	LPS	NK	0.00851155502580253	0.0480958916298686	0.577379080521614
PIWIL4	chr11:94636039:A:G	LPS	CD8T	0.00563072650125507	0.0462778484811652	0.592414194472764
PIWIL4	chr11:94636039:A:G	LPS	monocyte	0.0322353772730958	0.0719891335932955	0.473971374879035
PIWIL4	chr11:94636039:A:G	LPS	B	0.0314103176346321	0.0650234878904415	0.471585841971616
PIWIL4	chr11:94636039:A:G	LPS	CD4T	-0.000433350305051024	0.0616779747651594	0.628100990609455
PIWIL4	chr11:94636039:A:G	Tcruzi	NK	0.0100438309338044	0.0500408938945237	0.5746490784871
PIWIL4	chr11:94636039:A:G	Tcruzi	CD8T	0.0134669775237577	0.0531739995894726	0.559497750345146
PIWIL4	chr11:94636039:A:G	Tcruzi	monocyte	0.0232662128515867	0.0639130734674912	0.515769734321227
PIWIL4	chr11:94636039:A:G	Tcruzi	B	0.023599131259844	0.0559460536005759	0.500119175889108
PIWIL4	chr11:94636039:A:G	Tcruzi	CD4T	0.00455153831714488	0.0612256172412333	0.610069068439107
PIWIL4	chr11:94644615:T:A	NI	NK	-0.000637267934963545	0.0456209881877055	0.642532597427365
PIWIL4	chr11:94644615:T:A	NI	CD8T	-0.00528911130478193	0.0517625445683725	0.618725006709943
PIWIL4	chr11:94644615:T:A	NI	monocyte	-0.0207219488061765	0.0646619272904175	0.519194445187811
PIWIL4	chr11:94644615:T:A	NI	B	-0.0111950409687768	0.0513706481877473	0.583501698292276
PIWIL4	chr11:94644615:T:A	NI	CD4T	0.00253481697570099	0.0637892122021282	0.634406679940953
PIWIL4	chr11:94644615:T:A	IAV	NK	-0.00264239998890035	0.0425132787850311	0.628643718011165
PIWIL4	chr11:94644615:T:A	IAV	CD8T	-0.00632458406827537	0.0400670461889036	0.602739777671009
PIWIL4	chr11:94644615:T:A	IAV	monocyte	-0.0252711514976635	0.0571922250896275	0.503138631648377
PIWIL4	chr11:94644615:T:A	IAV	B	-0.00739804612535683	0.0438184337888888	0.596789965806214
PIWIL4	chr11:94644615:T:A	IAV	CD4T	-0.00518703615572389	0.0538219652888227	0.619585314278939
PIWIL4	chr11:94644615:T:A	LPS	NK	-0.00490239864514848	0.0460021190036532	0.612010264593418
PIWIL4	chr11:94644615:T:A	LPS	CD8T	-0.00347350737653179	0.0446418298724428	0.620282387820032
PIWIL4	chr11:94644615:T:A	LPS	monocyte	-0.0214943401358543	0.0638393774336408	0.526036139111546
PIWIL4	chr11:94644615:T:A	LPS	B	-0.00483131914428014	0.049378381645123	0.611980875340193
PIWIL4	chr11:94644615:T:A	LPS	CD4T	-1.96759024039618e-06	0.0590756166946734	0.641294050440935
PIWIL4	chr11:94644615:T:A	Tcruzi	NK	0.00297686166969107	0.0479620661407165	0.636504589468591
PIWIL4	chr11:94644615:T:A	Tcruzi	CD8T	0.00108496681419325	0.0498747413659041	0.647287219573836
PIWIL4	chr11:94644615:T:A	Tcruzi	monocyte	-0.0213128084792114	0.0624688870068576	0.533804837836111
PIWIL4	chr11:94644615:T:A	Tcruzi	B	-0.00607363854127356	0.0472876046836438	0.606938125346802
PIWIL4	chr11:94644615:T:A	Tcruzi	CD4T	-0.000905300438794144	0.0595617801134975	0.640905886703664
PIWIL4	chr11:94644866:A:C	NI	NK	-0.00989427437668379	0.0253558962998224	0.521736767489785
PIWIL4	chr11:94644866:A:C	NI	CD8T	-0.0108283644973985	0.0269695792937749	0.516081324983633
PIWIL4	chr11:94644866:A:C	NI	monocyte	-0.0258812128853883	0.0379120016317772	0.392439481825736
PIWIL4	chr11:94644866:A:C	NI	B	-0.00181414166229192	0.0264810954070666	0.614900857759041
PIWIL4	chr11:94644866:A:C	NI	CD4T	-0.0223133095714164	0.0361455315087504	0.438010041622998
PIWIL4	chr11:94644866:A:C	IAV	NK	-0.00825149586324	0.0234881824954963	0.531680642982956
PIWIL4	chr11:94644866:A:C	IAV	CD8T	-0.00710875799725769	0.021451432968251	0.536241706658112
PIWIL4	chr11:94644866:A:C	IAV	monocyte	-0.0282893078724896	0.0345429649347474	0.374255601738816
PIWIL4	chr11:94644866:A:C	IAV	B	-0.00583293549966665	0.0235390028624139	0.562061137627579
PIWIL4	chr11:94644866:A:C	IAV	CD4T	-0.0155829266257078	0.0293173355561086	0.474604075416507
PIWIL4	chr11:94644866:A:C	LPS	NK	-0.00975677229174101	0.0252053404683018	0.512042644328398
PIWIL4	chr11:94644866:A:C	LPS	CD8T	-0.00555870309625001	0.0237113131737918	0.553380032078862
PIWIL4	chr11:94644866:A:C	LPS	monocyte	-0.0306610954391575	0.039374715885667	0.369642772552145
PIWIL4	chr11:94644866:A:C	LPS	B	-0.0115718355897511	0.0272631000362661	0.501952814463774
PIWIL4	chr11:94644866:A:C	LPS	CD4T	-0.0267289835074475	0.0372510259324169	0.403842544542495
PIWIL4	chr11:94644866:A:C	Tcruzi	NK	-0.00758565826482826	0.0256473570578563	0.54717948453114
PIWIL4	chr11:94644866:A:C	Tcruzi	CD8T	-0.00767546023944246	0.025735669417528	0.543531418758546
PIWIL4	chr11:94644866:A:C	Tcruzi	monocyte	-0.0228026493187898	0.0349560642613103	0.424469750937106
PIWIL4	chr11:94644866:A:C	Tcruzi	B	-0.00939146563468486	0.0255460989602698	0.527253696415739
PIWIL4	chr11:94644866:A:C	Tcruzi	CD4T	-0.0186163940543234	0.0327705570770097	0.462993137353037
PIWIL4	chr11:94645776:C:T	NI	NK	0.00685660443702711	0.0332052660346467	0.591712403694325
PIWIL4	chr11:94645776:C:T	NI	CD8T	0.019719143741964	0.0400670528903868	0.503594734177601
PIWIL4	chr11:94645776:C:T	NI	monocyte	0.013908362454741	0.0445246760748933	0.536570922331262
PIWIL4	chr11:94645776:C:T	NI	B	0.00159602562015314	0.0352417904974099	0.642276044530252
PIWIL4	chr11:94645776:C:T	NI	CD4T	0.0243628128741537	0.0486180638344384	0.491585373255129
PIWIL4	chr11:94645776:C:T	IAV	NK	-0.00219101845263865	0.0329975784840837	0.66455196561925
PIWIL4	chr11:94645776:C:T	IAV	CD8T	0.00952275589135064	0.0297521433926037	0.554996213946963
PIWIL4	chr11:94645776:C:T	IAV	monocyte	-4.03347009788093e-05	0.0332121855124879	0.65156008461947
PIWIL4	chr11:94645776:C:T	IAV	B	0.00180690146741357	0.0315364358499318	0.639106816247157
PIWIL4	chr11:94645776:C:T	IAV	CD4T	0.0148421219963885	0.0389701209118691	0.537097056595439
PIWIL4	chr11:94645776:C:T	LPS	NK	0.00780652298775896	0.0335693315662764	0.570513031673158
PIWIL4	chr11:94645776:C:T	LPS	CD8T	0.0197837864792227	0.0371143529782968	0.475151539176931
PIWIL4	chr11:94645776:C:T	LPS	monocyte	0.0280568221089171	0.0524726090326185	0.45523925788161
PIWIL4	chr11:94645776:C:T	LPS	B	0.00734461276343345	0.0358107869287302	0.584629124275099
PIWIL4	chr11:94645776:C:T	LPS	CD4T	0.027532629690813	0.0481186996456848	0.462918154773656
PIWIL4	chr11:94645776:C:T	Tcruzi	NK	0.0106880143621463	0.0354541278937878	0.562798418037998
PIWIL4	chr11:94645776:C:T	Tcruzi	CD8T	0.0276780248973975	0.0462577910561753	0.459904188345469
PIWIL4	chr11:94645776:C:T	Tcruzi	monocyte	0.0184095122058823	0.0446722627639087	0.525932261341168
PIWIL4	chr11:94645776:C:T	Tcruzi	B	-0.00351034021226794	0.0353210439378152	0.654298569303634
PIWIL4	chr11:94645776:C:T	Tcruzi	CD4T	0.0251659619937649	0.0469452995211601	0.487355076305979
PIWIL4	chr11:94652243:C:T	NI	NK	0.0123852259260684	0.0372835506771382	0.545281930594673
PIWIL4	chr11:94652243:C:T	NI	CD8T	0.00270194247608164	0.0381659126454214	0.615869837369226
PIWIL4	chr11:94652243:C:T	NI	monocyte	-0.00790284092643463	0.0463378932069247	0.578391324403618
PIWIL4	chr11:94652243:C:T	NI	B	-0.0168730356371843	0.0427292841382467	0.532513655101065
PIWIL4	chr11:94652243:C:T	NI	CD4T	0.0320578139248913	0.0554640346254227	0.448457939785896
PIWIL4	chr11:94652243:C:T	IAV	NK	0.0146713389940563	0.036964255047539	0.523924939339577
PIWIL4	chr11:94652243:C:T	IAV	CD8T	0.00755226051702854	0.0310738037564957	0.570181955740254
PIWIL4	chr11:94652243:C:T	IAV	monocyte	0.00779232781963068	0.0356195675712776	0.588510931518762
PIWIL4	chr11:94652243:C:T	IAV	B	-0.0141628487102069	0.038129399761112	0.540101822542922
PIWIL4	chr11:94652243:C:T	IAV	CD4T	0.0196492758580927	0.042935762758301	0.502648953127902
PIWIL4	chr11:94652243:C:T	LPS	NK	0.00913575813020943	0.0362232275160084	0.563470016203078
PIWIL4	chr11:94652243:C:T	LPS	CD8T	-0.0057415929926964	0.0370055588463416	0.618373874501973
PIWIL4	chr11:94652243:C:T	LPS	monocyte	-0.0124414792534008	0.0466528264384245	0.55648325890006
PIWIL4	chr11:94652243:C:T	LPS	B	-0.0122371496088597	0.0398365843674231	0.552047285258481
PIWIL4	chr11:94652243:C:T	LPS	CD4T	0.0178806702105761	0.0447919722221093	0.516183189244143
PIWIL4	chr11:94652243:C:T	Tcruzi	NK	0.0102405466938064	0.0375341705549877	0.560836714925908
PIWIL4	chr11:94652243:C:T	Tcruzi	CD8T	0.00539913973074566	0.0364491116863718	0.593408258011971
PIWIL4	chr11:94652243:C:T	Tcruzi	monocyte	-0.00279969730190434	0.0427996845641879	0.630205811174716
PIWIL4	chr11:94652243:C:T	Tcruzi	B	-0.0153149305005566	0.0399988794937875	0.534895167459
PIWIL4	chr11:94652243:C:T	Tcruzi	CD4T	0.0316130049561485	0.0541098502118718	0.456072287577456
PIWIL4	chr11:94654329:A:G	NI	NK	-0.00215935549283747	0.052975950355685	0.627002194347402
PIWIL4	chr11:94654329:A:G	NI	CD8T	-0.00910186826803417	0.0617597452646786	0.596259511036596
PIWIL4	chr11:94654329:A:G	NI	monocyte	-0.00657165660544209	0.0700935783423088	0.587780840255997
PIWIL4	chr11:94654329:A:G	NI	B	0.00432890587544117	0.0579204698154208	0.621965614529898
PIWIL4	chr11:94654329:A:G	NI	CD4T	-0.0221515324674102	0.0813186621583421	0.54953960013445
PIWIL4	chr11:94654329:A:G	IAV	NK	-0.00379409612000415	0.0493871064894125	0.616996032294287
PIWIL4	chr11:94654329:A:G	IAV	CD8T	0.00292080692371062	0.0464491718453839	0.629442450858642
PIWIL4	chr11:94654329:A:G	IAV	monocyte	0.0024519001690493	0.0554378332934457	0.630438867368206
PIWIL4	chr11:94654329:A:G	IAV	B	0.0099581055134801	0.0527576618193412	0.588932156770025
PIWIL4	chr11:94654329:A:G	IAV	CD4T	-0.0101688446857889	0.0645539090123342	0.592629969666002
PIWIL4	chr11:94654329:A:G	LPS	NK	0.000791535919787135	0.0532700585560907	0.636651818814041
PIWIL4	chr11:94654329:A:G	LPS	CD8T	-0.00444051204200541	0.0524749462059836	0.609120061615334
PIWIL4	chr11:94654329:A:G	LPS	monocyte	-0.00195161946884747	0.0679158075472535	0.6190670762073
PIWIL4	chr11:94654329:A:G	LPS	B	0.00924455961564716	0.0594869080386099	0.594442087614502
PIWIL4	chr11:94654329:A:G	LPS	CD4T	-0.0190027451261022	0.0748951967530269	0.560241250454091
PIWIL4	chr11:94654329:A:G	Tcruzi	NK	-0.00421228086066787	0.0550389580353187	0.615608438717618
PIWIL4	chr11:94654329:A:G	Tcruzi	CD8T	-0.00896391843549018	0.05957340358304	0.593675546849129
PIWIL4	chr11:94654329:A:G	Tcruzi	monocyte	-0.00330860849847791	0.0666702656889382	0.620703616376106
PIWIL4	chr11:94654329:A:G	Tcruzi	B	0.00768745344315709	0.0563307203505236	0.603112415247409
PIWIL4	chr11:94654329:A:G	Tcruzi	CD4T	-0.0200136310322977	0.0763214522685957	0.560332749628425
PIWIL4	chr11:94659949:G:A	NI	NK	0.014418543047592	0.0509367566898208	0.55240381574154
PIWIL4	chr11:94659949:G:A	NI	CD8T	0.0018540183827249	0.05262294116437	0.620717627785338
PIWIL4	chr11:94659949:G:A	NI	monocyte	-0.0317156507279261	0.0741698361931899	0.469576276303423
PIWIL4	chr11:94659949:G:A	NI	B	-0.0160413062638795	0.0560359847166872	0.556826790085765
PIWIL4	chr11:94659949:G:A	NI	CD4T	0.013796991090832	0.0647306913874834	0.565240180003245
PIWIL4	chr11:94659949:G:A	IAV	NK	0.021810540776284	0.0546722990616068	0.511678787733011
PIWIL4	chr11:94659949:G:A	IAV	CD8T	-0.000813365593759604	0.042500644495749	0.634007684423943
PIWIL4	chr11:94659949:G:A	IAV	monocyte	0.00684838397722533	0.0498419327666064	0.606962455193003
PIWIL4	chr11:94659949:G:A	IAV	B	-0.000556493056536527	0.045732310427617	0.634829245368701
PIWIL4	chr11:94659949:G:A	IAV	CD4T	0.0121802680065363	0.0555587222782164	0.570217816385233
PIWIL4	chr11:94659949:G:A	LPS	NK	0.00997019060939126	0.0487941385676834	0.570989297472556
PIWIL4	chr11:94659949:G:A	LPS	CD8T	-0.000886310831525573	0.046969696438665	0.631024157443235
PIWIL4	chr11:94659949:G:A	LPS	monocyte	-0.01619050089482	0.0629203408191372	0.54951072809275
PIWIL4	chr11:94659949:G:A	LPS	B	-0.00741957860913623	0.0517230339835811	0.593910575818395
PIWIL4	chr11:94659949:G:A	LPS	CD4T	0.0185585524027866	0.0626835505496838	0.545063850515063
PIWIL4	chr11:94659949:G:A	Tcruzi	NK	0.0137540658122345	0.0522797051971947	0.556374771598895
PIWIL4	chr11:94659949:G:A	Tcruzi	CD8T	0.00791904341636095	0.0507185671243976	0.587246598938592
PIWIL4	chr11:94659949:G:A	Tcruzi	monocyte	-0.0168655790094238	0.0620409980176332	0.552921773581694
PIWIL4	chr11:94659949:G:A	Tcruzi	B	-0.0157260504177691	0.0536622018442531	0.552977030968554
PIWIL4	chr11:94659949:G:A	Tcruzi	CD4T	0.0278720340747984	0.0705445993031638	0.514514814776733
PIWIL4	chr11:94665215:C:T	NI	NK	-0.00616970353000534	0.0249697517813715	0.631223467581692
PIWIL4	chr11:94665215:C:T	NI	CD8T	-0.00380886975863812	0.0259251328179395	0.663946848957832
PIWIL4	chr11:94665215:C:T	NI	monocyte	-0.0132849567702418	0.033960750169588	0.542640076680984
PIWIL4	chr11:94665215:C:T	NI	B	0.00787750764449306	0.0273213547241505	0.621738893300157
PIWIL4	chr11:94665215:C:T	NI	CD4T	-0.000202575873420396	0.0307237577978498	0.692900645834098
PIWIL4	chr11:94665215:C:T	IAV	NK	-0.00757370963337794	0.0248857791626195	0.61443473227543
PIWIL4	chr11:94665215:C:T	IAV	CD8T	0.00682990478291134	0.0241805725503113	0.628423425743829
PIWIL4	chr11:94665215:C:T	IAV	monocyte	-0.0143374490922277	0.0278344663554714	0.538819243332572
PIWIL4	chr11:94665215:C:T	IAV	B	0.0103576496452121	0.0275132838804907	0.593175807090507
PIWIL4	chr11:94665215:C:T	IAV	CD4T	0.0118812535224904	0.0318763530935191	0.596605594667354
PIWIL4	chr11:94665215:C:T	LPS	NK	-0.00562373437943214	0.0247810515910956	0.629092480022602
PIWIL4	chr11:94665215:C:T	LPS	CD8T	0.00351567120861313	0.0236989424811879	0.661108043805934
PIWIL4	chr11:94665215:C:T	LPS	monocyte	-0.0184159023664594	0.0356061674377734	0.515417475927614
PIWIL4	chr11:94665215:C:T	LPS	B	0.00418162915852995	0.0258834622324893	0.651713600127071
PIWIL4	chr11:94665215:C:T	LPS	CD4T	0.000345508722968247	0.0282476440957486	0.69323294899921
PIWIL4	chr11:94665215:C:T	Tcruzi	NK	-0.00768911161876914	0.0267683973497071	0.617287202977109
PIWIL4	chr11:94665215:C:T	Tcruzi	CD8T	-0.0010633528015127	0.0244930645841369	0.68885408334007
PIWIL4	chr11:94665215:C:T	Tcruzi	monocyte	-0.00539718210989234	0.0305418919398113	0.625170693849972
PIWIL4	chr11:94665215:C:T	Tcruzi	B	0.000346324430260502	0.0241291195503123	0.693613245982735
PIWIL4	chr11:94665215:C:T	Tcruzi	CD4T	0.00317829938051947	0.0286904821790615	0.671181991205758
PIWIL4	chr11:94686869:C:T	NI	NK	-0.0423088793745773	0.0469638676830223	0.261212158315643
PIWIL4	chr11:94686869:C:T	NI	CD8T	-0.0467963606480969	0.0495601267441503	0.254445698128456
PIWIL4	chr11:94686869:C:T	NI	monocyte	-0.0035380088539197	0.0508005996905974	0.522550747362069
PIWIL4	chr11:94686869:C:T	NI	B	-0.0323731117219198	0.045411771107843	0.322209538494066
PIWIL4	chr11:94686869:C:T	NI	CD4T	-0.0539292065787151	0.0586830350378514	0.258200477691818
PIWIL4	chr11:94686869:C:T	IAV	NK	-0.0472844630710922	0.0489804700555324	0.236652972040367
PIWIL4	chr11:94686869:C:T	IAV	CD8T	-0.0388308308864655	0.0415826327040325	0.249584603282623
PIWIL4	chr11:94686869:C:T	IAV	monocyte	-0.00313864118107685	0.0391222559546707	0.538366849905661
PIWIL4	chr11:94686869:C:T	IAV	B	-0.0475330810332634	0.0516882417739437	0.245777200414199
PIWIL4	chr11:94686869:C:T	IAV	CD4T	-0.0560032841192428	0.0556044911487907	0.235097844625568
PIWIL4	chr11:94686869:C:T	LPS	NK	-0.0489714727089231	0.0503015748826932	0.234240632730451
PIWIL4	chr11:94686869:C:T	LPS	CD8T	-0.0479261842282551	0.0474569844326315	0.227867650879133
PIWIL4	chr11:94686869:C:T	LPS	monocyte	-0.0107510518046276	0.0484226871482305	0.483681136736556
PIWIL4	chr11:94686869:C:T	LPS	B	-0.0428243425423098	0.0496220151511243	0.269786080165648
PIWIL4	chr11:94686869:C:T	LPS	CD4T	-0.0578028623120215	0.0579564353595236	0.236616698985457
PIWIL4	chr11:94686869:C:T	Tcruzi	NK	-0.0414547655101105	0.0474968761717955	0.268785844931056
PIWIL4	chr11:94686869:C:T	Tcruzi	CD8T	-0.0423106996746597	0.0466839425839747	0.263882999182057
PIWIL4	chr11:94686869:C:T	Tcruzi	monocyte	-0.0211352673381359	0.049454990678653	0.421006369786326
PIWIL4	chr11:94686869:C:T	Tcruzi	B	-0.0227289951535043	0.0414343573907657	0.36950636212376
PIWIL4	chr11:94686869:C:T	Tcruzi	CD4T	-0.0570912499581734	0.0580756919321976	0.243834738478242
PJA2	chr5:109239473:C:T	NI	NK	-0.00393924197394032	0.0507350113032981	0.613602928074968
PJA2	chr5:109239473:C:T	NI	CD8T	-0.0139813014560805	0.0589446183976425	0.566372507976778
PJA2	chr5:109239473:C:T	NI	monocyte	-0.0106504041911882	0.0667568225464828	0.564043686653171
PJA2	chr5:109239473:C:T	NI	B	-0.011873892095069	0.0571464179410711	0.574146756157456
PJA2	chr5:109239473:C:T	NI	CD4T	-0.0247381926930544	0.0758015426710229	0.529443447511004
PJA2	chr5:109239473:C:T	IAV	NK	0.00328773264026366	0.048508396348737	0.633297986835025
PJA2	chr5:109239473:C:T	IAV	CD8T	-0.0103543697435318	0.0451499521752408	0.569347208010299
PJA2	chr5:109239473:C:T	IAV	monocyte	-0.00590540524389628	0.054233205348261	0.606770637899443
PJA2	chr5:109239473:C:T	IAV	B	-0.0212835563456691	0.0571320637768578	0.520235848065703
PJA2	chr5:109239473:C:T	IAV	CD4T	-0.0185835990527577	0.0620640306550277	0.546810519523685
PJA2	chr5:109239473:C:T	LPS	NK	-0.00179727116002932	0.0507440707788784	0.619727091988148
PJA2	chr5:109239473:C:T	LPS	CD8T	-0.00809622903680136	0.0499396299366594	0.582720038349555
PJA2	chr5:109239473:C:T	LPS	monocyte	-0.00290688512123443	0.0642561030796737	0.611440247240919
PJA2	chr5:109239473:C:T	LPS	B	-0.0187003563917642	0.0602785597722814	0.53850186008489
PJA2	chr5:109239473:C:T	LPS	CD4T	-0.0224473088353306	0.069677088639974	0.53512195040737
PJA2	chr5:109239473:C:T	Tcruzi	NK	0.00091789648218618	0.0532389779670785	0.637176641931862
PJA2	chr5:109239473:C:T	Tcruzi	CD8T	-0.0113838486979497	0.0561568478779102	0.574550513881872
PJA2	chr5:109239473:C:T	Tcruzi	monocyte	-0.000151067017040055	0.0634620503396895	0.630241354855737
PJA2	chr5:109239473:C:T	Tcruzi	B	-0.0105759615570697	0.0542236709309765	0.575874433099241
PJA2	chr5:109239473:C:T	Tcruzi	CD4T	-0.0243135181673279	0.0721067924378868	0.533558754971113
PJA2	chr5:109277826:A:G	NI	NK	-0.00233937770111456	0.0268878917426327	0.596416222758058
PJA2	chr5:109277826:A:G	NI	CD8T	0.000674518098107461	0.0277037661237566	0.601301041807438
PJA2	chr5:109277826:A:G	NI	monocyte	0.0263285856094112	0.0364347017430441	0.348982189515424
PJA2	chr5:109277826:A:G	NI	B	0.0418649416348376	0.0448102864675445	0.294144014252943
PJA2	chr5:109277826:A:G	NI	CD4T	0.00585937616435886	0.033393047558587	0.541263724720613
PJA2	chr5:109277826:A:G	IAV	NK	-0.0097482402065154	0.0270695935671172	0.509670123088849
PJA2	chr5:109277826:A:G	IAV	CD8T	-0.00371921150611442	0.0237361295714463	0.579097378203805
PJA2	chr5:109277826:A:G	IAV	monocyte	0.0152153516242568	0.0290291405691812	0.429657716664028
PJA2	chr5:109277826:A:G	IAV	B	0.0231699714111046	0.0310502617739234	0.356487385503483
PJA2	chr5:109277826:A:G	IAV	CD4T	0.00595780149414198	0.0274158638316052	0.537142440973372
PJA2	chr5:109277826:A:G	LPS	NK	-0.0168301996124201	0.032501415941175	0.450553128445583
PJA2	chr5:109277826:A:G	LPS	CD8T	0.00127948898605745	0.024978860032889	0.589494894359069
PJA2	chr5:109277826:A:G	LPS	monocyte	0.0319330919464581	0.0382951306689093	0.319839575760204
PJA2	chr5:109277826:A:G	LPS	B	0.035941050624574	0.0400052797843837	0.303879701645787
PJA2	chr5:109277826:A:G	LPS	CD4T	0.013638669449315	0.031065769148928	0.463282097585112
PJA2	chr5:109277826:A:G	Tcruzi	NK	-0.00932623144919429	0.0297321256533115	0.523729078234029
PJA2	chr5:109277826:A:G	Tcruzi	CD8T	0.00531370110696989	0.0270924348518792	0.54692405319608
PJA2	chr5:109277826:A:G	Tcruzi	monocyte	0.027382530155554	0.0361138525707508	0.35239853916973
PJA2	chr5:109277826:A:G	Tcruzi	B	0.0298449399807936	0.0354818025139901	0.325762016714961
PJA2	chr5:109277826:A:G	Tcruzi	CD4T	0.0114878009770587	0.0315032848607214	0.489826643231722
PJA2	chr5:109297068:C:T	NI	NK	-0.0155439056218368	0.0376763112249982	0.36276902500499
PJA2	chr5:109297068:C:T	NI	CD8T	-0.00857617714051145	0.0394769149686849	0.426929666650908
PJA2	chr5:109297068:C:T	NI	monocyte	-0.0562293688428118	0.047088605165817	0.138188374326322
PJA2	chr5:109297068:C:T	NI	B	-0.0841407645946188	0.0567376936486757	0.0853535424838274
PJA2	chr5:109297068:C:T	NI	CD4T	-0.00562701022366156	0.0471777380216533	0.460062518027186
PJA2	chr5:109297068:C:T	IAV	NK	-0.0241217801110255	0.0358746249022167	0.277523487172067
PJA2	chr5:109297068:C:T	IAV	CD8T	-0.018850836742869	0.0333771261676659	0.310652105710314
PJA2	chr5:109297068:C:T	IAV	monocyte	-0.0635917818827877	0.0456225470712048	0.102376555776284
PJA2	chr5:109297068:C:T	IAV	B	-0.05346766335783	0.042230380306423	0.121702643779569
PJA2	chr5:109297068:C:T	IAV	CD4T	-0.0270813256248099	0.0386087093553192	0.271325544343606
PJA2	chr5:109297068:C:T	LPS	NK	-0.0090751475116758	0.0376576527455021	0.415525135996054
PJA2	chr5:109297068:C:T	LPS	CD8T	-0.0236087284491102	0.0356569739867857	0.27955136083191
PJA2	chr5:109297068:C:T	LPS	monocyte	-0.0712835129592446	0.049835471283972	0.0982968141562969
PJA2	chr5:109297068:C:T	LPS	B	-0.0718106486124719	0.0501575913183644	0.0946358735086309
PJA2	chr5:109297068:C:T	LPS	CD4T	-0.0289500353016432	0.0418834006938966	0.273920533015716
PJA2	chr5:109297068:C:T	Tcruzi	NK	-0.0228483389958984	0.0395974988944717	0.307969010454327
PJA2	chr5:109297068:C:T	Tcruzi	CD8T	-0.0232131669162364	0.0379476912527886	0.297546063023865
PJA2	chr5:109297068:C:T	Tcruzi	monocyte	-0.0716630522380548	0.0498557070999887	0.0976138951589607
PJA2	chr5:109297068:C:T	Tcruzi	B	-0.0671158724894483	0.0477411990239324	0.098248073126006
PJA2	chr5:109297068:C:T	Tcruzi	CD4T	-0.021510875041181	0.0426846885360306	0.333220003991171
PJA2	chr5:109306165:C:T	NI	NK	0.0846739243608975	0.039871581231502	0.0154270559364479
PJA2	chr5:109306165:C:T	NI	CD8T	0.121952440493862	0.0403786552226457	0.0010845764276505
PJA2	chr5:109306165:C:T	NI	monocyte	0.179595398946785	0.0472100146186006	1.90769797436729e-05
PJA2	chr5:109306165:C:T	NI	B	0.0506501246030269	0.0431349282258714	0.117996094124058
PJA2	chr5:109306165:C:T	NI	CD4T	0.140218612340591	0.0461740596282139	0.00129208043026189
PJA2	chr5:109306165:C:T	IAV	NK	0.0776324968741759	0.0370921873385328	0.0167531448650911
PJA2	chr5:109306165:C:T	IAV	CD8T	0.0669351635184028	0.0350260191958849	0.028828106489537
PJA2	chr5:109306165:C:T	IAV	monocyte	0.122204615361957	0.040040835390733	0.00100524538289347
PJA2	chr5:109306165:C:T	IAV	B	0.0529994081422983	0.0390862714853723	0.084423961962329
PJA2	chr5:109306165:C:T	IAV	CD4T	0.12287736279625	0.0388298821428259	0.000738533079965823
PJA2	chr5:109306165:C:T	LPS	NK	0.0809158264873904	0.0385383797542515	0.017892951785535
PJA2	chr5:109306165:C:T	LPS	CD8T	0.0949254187155473	0.0365615387844344	0.00504709397605864
PJA2	chr5:109306165:C:T	LPS	monocyte	0.142768734859533	0.0434355352932934	0.000421809940449197
PJA2	chr5:109306165:C:T	LPS	B	0.0563386976406675	0.0422580326244259	0.0902667179411656
PJA2	chr5:109306165:C:T	LPS	CD4T	0.146585807107307	0.0426488025456602	0.0001983532065455
PJA2	chr5:109306165:C:T	Tcruzi	NK	0.0861247326540872	0.0413812295676519	0.0177749409233563
PJA2	chr5:109306165:C:T	Tcruzi	CD8T	0.122855415136111	0.0400324365754872	0.000715969080136664
PJA2	chr5:109306165:C:T	Tcruzi	monocyte	0.184284080707007	0.047736203759772	7.21058963682981e-06
PJA2	chr5:109306165:C:T	Tcruzi	B	0.0614832627191998	0.0407660327330836	0.0641347122175246
PJA2	chr5:109306165:C:T	Tcruzi	CD4T	0.146286723371774	0.0443171950086559	0.000340980109982499
PJA2	chr5:109315236:A:C	NI	NK	0.0320769852360894	0.0764011954791416	0.449976846678264
PJA2	chr5:109315236:A:C	NI	CD8T	-0.0151762801253083	0.071307560206045	0.516568935411359
PJA2	chr5:109315236:A:C	NI	monocyte	0.0803858893316337	0.113900583193046	0.310127973025647
PJA2	chr5:109315236:A:C	NI	B	-0.00518148415537965	0.0725974643882197	0.570085065365565
PJA2	chr5:109315236:A:C	NI	CD4T	-0.0620675060160367	0.103918098418157	0.376318185724099
PJA2	chr5:109315236:A:C	IAV	NK	0.0261657248166644	0.0684119734878791	0.462280926035655
PJA2	chr5:109315236:A:C	IAV	CD8T	0.0137116684079938	0.0604726384769345	0.522366999632246
PJA2	chr5:109315236:A:C	IAV	monocyte	0.0412593517935119	0.0793852768556622	0.402559688935871
PJA2	chr5:109315236:A:C	IAV	B	0.0103443149634929	0.0646275696997823	0.537540652252685
PJA2	chr5:109315236:A:C	IAV	CD4T	-0.0404154234200053	0.0805771458262891	0.418169200292863
PJA2	chr5:109315236:A:C	LPS	NK	0.0353535006682397	0.0767873531879143	0.432018976223233
PJA2	chr5:109315236:A:C	LPS	CD8T	-0.0107006510627742	0.063352565956653	0.531044600622934
PJA2	chr5:109315236:A:C	LPS	monocyte	0.0602932044603094	0.0989828112491459	0.363269121912644
PJA2	chr5:109315236:A:C	LPS	B	0.00801742804889439	0.0715031722430063	0.549070429654259
PJA2	chr5:109315236:A:C	LPS	CD4T	-0.032381694034008	0.0816736502350978	0.450462883820425
PJA2	chr5:109315236:A:C	Tcruzi	NK	0.0456497817903196	0.0882111771038922	0.409955926816995
PJA2	chr5:109315236:A:C	Tcruzi	CD8T	-0.0101317733903073	0.068042004687185	0.535099181818097
PJA2	chr5:109315236:A:C	Tcruzi	monocyte	0.0492975745237725	0.0907312850770422	0.392919524267993
PJA2	chr5:109315236:A:C	Tcruzi	B	0.0194031562585292	0.0723928429481477	0.503778080938175
PJA2	chr5:109315236:A:C	Tcruzi	CD4T	-0.0656687969613474	0.104106525230135	0.367196549197936
PJA2	chr5:109331493:T:C	NI	NK	-0.0157606602452416	0.0783293819635698	0.453722187554077
PJA2	chr5:109331493:T:C	NI	CD8T	0.00312900445857177	0.0798176815209735	0.486350489762814
PJA2	chr5:109331493:T:C	NI	monocyte	0.229537440522622	0.122813167252769	0.0349609271062184
PJA2	chr5:109331493:T:C	NI	B	0.0535700648196705	0.0843525645510533	0.269930036434581
PJA2	chr5:109331493:T:C	NI	CD4T	0.00889731652758883	0.0947594031199524	0.464826410565525
PJA2	chr5:109331493:T:C	IAV	NK	0.0210585549939113	0.0703246822450216	0.391547671750985
PJA2	chr5:109331493:T:C	IAV	CD8T	0.00708469868868881	0.0654617324851095	0.460726338559114
PJA2	chr5:109331493:T:C	IAV	monocyte	0.161058721193555	0.0944149368638222	0.0485547582285119
PJA2	chr5:109331493:T:C	IAV	B	0.0531471620569858	0.0754438704736208	0.246470298176586
PJA2	chr5:109331493:T:C	IAV	CD4T	0.0386859971441127	0.079641706133525	0.326214148554669
PJA2	chr5:109331493:T:C	LPS	NK	0.0109519878171286	0.0746133592341002	0.444979600296479
PJA2	chr5:109331493:T:C	LPS	CD8T	0.00592574515941854	0.0712050940689049	0.467761713867054
PJA2	chr5:109331493:T:C	LPS	monocyte	0.247730156930944	0.128038308057053	0.0292175903632094
PJA2	chr5:109331493:T:C	LPS	B	0.0837161926302619	0.08845407031817	0.175932999501843
PJA2	chr5:109331493:T:C	LPS	CD4T	0.0230716444517565	0.0866119181870274	0.401260402864811
PJA2	chr5:109331493:T:C	Tcruzi	NK	-0.0113427355944215	0.0805847007965086	0.476664042062227
PJA2	chr5:109331493:T:C	Tcruzi	CD8T	-0.00694196827778044	0.0784499484075178	0.495819444065116
PJA2	chr5:109331493:T:C	Tcruzi	monocyte	0.206755575707298	0.11216116374753	0.0405208334165983
PJA2	chr5:109331493:T:C	Tcruzi	B	0.0531768738048166	0.080085710824592	0.259842037961889
PJA2	chr5:109331493:T:C	Tcruzi	CD4T	0.0223399846891412	0.0883622038914552	0.408690939537649
PJA2	chr5:109345390:G:C	NI	NK	0.149388278397093	0.102135578046375	0.0643636121045387
PJA2	chr5:109345390:G:C	NI	CD8T	0.226185138594514	0.132658046904271	0.0410220870408176
PJA2	chr5:109345390:G:C	NI	monocyte	0.115627333254632	0.110764376743132	0.147574016581455
PJA2	chr5:109345390:G:C	NI	B	0.0885648544302681	0.0956404720104229	0.177265375371974
PJA2	chr5:109345390:G:C	NI	CD4T	0.203829787945602	0.12727073165663	0.0560508527156767
PJA2	chr5:109345390:G:C	IAV	NK	0.147368521310308	0.100006523839391	0.059104422201587
PJA2	chr5:109345390:G:C	IAV	CD8T	0.116923063552021	0.0829437546098235	0.0744940845306176
PJA2	chr5:109345390:G:C	IAV	monocyte	0.0508636504815946	0.0896288605450828	0.283374623197942
PJA2	chr5:109345390:G:C	IAV	B	0.053838533026237	0.0828752487270866	0.252436573995857
PJA2	chr5:109345390:G:C	IAV	CD4T	0.145321022138205	0.0991439461242647	0.0758615330367622
PJA2	chr5:109345390:G:C	LPS	NK	0.151539488949934	0.102023314772798	0.061285187311664
PJA2	chr5:109345390:G:C	LPS	CD8T	0.178038134855192	0.108227449378319	0.0447684157860858
PJA2	chr5:109345390:G:C	LPS	monocyte	0.0979479245884259	0.106192442857042	0.181432011371326
PJA2	chr5:109345390:G:C	LPS	B	0.0746233291617226	0.0932966943413542	0.210398144665132
PJA2	chr5:109345390:G:C	LPS	CD4T	0.183624065565204	0.115030080826991	0.0580463592761366
PJA2	chr5:109345390:G:C	Tcruzi	NK	0.156030715711039	0.10640217520774	0.0630231903171187
PJA2	chr5:109345390:G:C	Tcruzi	CD8T	0.196923840132591	0.116513651832559	0.0443134412292407
PJA2	chr5:109345390:G:C	Tcruzi	monocyte	0.0969812894429184	0.10433632457023	0.180226194433958
PJA2	chr5:109345390:G:C	Tcruzi	B	0.0707688311954505	0.0894286253569026	0.212975332835196
PJA2	chr5:109345390:G:C	Tcruzi	CD4T	0.212060695563329	0.127654420078937	0.0491606637241279
PJA2	chr5:109364734:G:C	NI	NK	-0.0795022355625383	0.0498354973996483	0.0517301934333984
PJA2	chr5:109364734:G:C	NI	CD8T	-0.114242101679725	0.0487760485603226	0.00948944369687654
PJA2	chr5:109364734:G:C	NI	monocyte	-0.152230492033052	0.0553395496189359	0.00229508715817439
PJA2	chr5:109364734:G:C	NI	B	-0.130686639590333	0.0532346106264528	0.00509665618147337
PJA2	chr5:109364734:G:C	NI	CD4T	-0.144243548773695	0.0568321169676197	0.0049440159642149
PJA2	chr5:109364734:G:C	IAV	NK	-0.0828796667617581	0.0471309598839122	0.0335784757731004
PJA2	chr5:109364734:G:C	IAV	CD8T	-0.0703818995439176	0.045434172500447	0.0524418457922208
PJA2	chr5:109364734:G:C	IAV	monocyte	-0.1151082327334	0.0483213616283353	0.00811993845717995
PJA2	chr5:109364734:G:C	IAV	B	-0.103948737897664	0.0481173102609067	0.0129848537255304
PJA2	chr5:109364734:G:C	IAV	CD4T	-0.113581086063587	0.0474786677206487	0.00912734948689364
PJA2	chr5:109364734:G:C	LPS	NK	-0.0887013245479129	0.0484868093963153	0.0308349014867064
PJA2	chr5:109364734:G:C	LPS	CD8T	-0.0975827587670564	0.0454114489787271	0.0144636008497659
PJA2	chr5:109364734:G:C	LPS	monocyte	-0.147768914701657	0.0547743519270368	0.00253925710070646
PJA2	chr5:109364734:G:C	LPS	B	-0.141481382981244	0.0544818705248475	0.0023788221313622
PJA2	chr5:109364734:G:C	LPS	CD4T	-0.126083214354797	0.0510523401582656	0.00755998225017407
PJA2	chr5:109364734:G:C	Tcruzi	NK	-0.0790090230614612	0.0512971027578757	0.0590607217498897
PJA2	chr5:109364734:G:C	Tcruzi	CD8T	-0.110507793312009	0.0475919631740011	0.00976202453284691
PJA2	chr5:109364734:G:C	Tcruzi	monocyte	-0.170546844791251	0.0584470525607884	0.000595839119369113
PJA2	chr5:109364734:G:C	Tcruzi	B	-0.1338029378795	0.0522526168096488	0.00285164307152508
PJA2	chr5:109364734:G:C	Tcruzi	CD4T	-0.136749140068008	0.0531948576621469	0.00473578311558864
PJA2	chr5:109442804:G:A	NI	NK	-0.104891050860605	0.0648846539286299	0.0489457677376447
PJA2	chr5:109442804:G:A	NI	CD8T	-0.159049857721613	0.0655481240744828	0.00674984725984273
PJA2	chr5:109442804:G:A	NI	monocyte	-0.194225740403343	0.0780772993230746	0.0039963535520896
PJA2	chr5:109442804:G:A	NI	B	-0.055331355156892	0.0731807473586798	0.213761520617903
PJA2	chr5:109442804:G:A	NI	CD4T	-0.188297042762908	0.0761208372168833	0.00639357395089935
PJA2	chr5:109442804:G:A	IAV	NK	-0.111878817650776	0.0615231082079568	0.0288235907538904
PJA2	chr5:109442804:G:A	IAV	CD8T	-0.133779555240762	0.0603122880034207	0.00679448050612797
PJA2	chr5:109442804:G:A	IAV	monocyte	-0.160991756956344	0.0693301879801716	0.00634374159349549
PJA2	chr5:109442804:G:A	IAV	B	-0.0826445652801517	0.0644911914984311	0.0910691432283605
PJA2	chr5:109442804:G:A	IAV	CD4T	-0.203900931057766	0.070231830238853	0.000813030868596965
PJA2	chr5:109442804:G:A	LPS	NK	-0.117828126317404	0.0637767972881581	0.0289067591383639
PJA2	chr5:109442804:G:A	LPS	CD8T	-0.152571856882884	0.0618910920652669	0.00413004219241719
PJA2	chr5:109442804:G:A	LPS	monocyte	-0.191591224403059	0.0772050048494864	0.00389022528223948
PJA2	chr5:109442804:G:A	LPS	B	-0.0793972906331929	0.0695340711672995	0.121389468300061
PJA2	chr5:109442804:G:A	LPS	CD4T	-0.20301198467532	0.072113997102772	0.00162873283655174
PJA2	chr5:109442804:G:A	Tcruzi	NK	-0.114112063058619	0.0674201152154636	0.0410984630513266
PJA2	chr5:109442804:G:A	Tcruzi	CD8T	-0.154994689622444	0.0643232385408313	0.00676525250321503
PJA2	chr5:109442804:G:A	Tcruzi	monocyte	-0.192500300703648	0.0771914758583745	0.00365934000848434
PJA2	chr5:109442804:G:A	Tcruzi	B	-0.0667646992780954	0.0686302403749888	0.157075805215477
PJA2	chr5:109442804:G:A	Tcruzi	CD4T	-0.211228911316084	0.0766197317229834	0.00152944063139693
PJA2	chr5:109443558:T:A	NI	NK	0.0111513882249872	0.0383618603734087	0.546225116752353
PJA2	chr5:109443558:T:A	NI	CD8T	0.00435283402424509	0.040318117640763	0.599780418691679
PJA2	chr5:109443558:T:A	NI	monocyte	0.030252744092877	0.0548209823429272	0.426638411144372
PJA2	chr5:109443558:T:A	NI	B	-0.0026440065737479	0.0418479374787717	0.639628084194158
PJA2	chr5:109443558:T:A	NI	CD4T	0.0114248344310158	0.0493957399019026	0.557358462663724
PJA2	chr5:109443558:T:A	IAV	NK	0.0125433909210711	0.0363355019315262	0.528553090508285
PJA2	chr5:109443558:T:A	IAV	CD8T	0.00348369786490608	0.0321095956647844	0.598317904840993
PJA2	chr5:109443558:T:A	IAV	monocyte	0.0453592937862991	0.0653370949289178	0.374249899650811
PJA2	chr5:109443558:T:A	IAV	B	0.00426325162499499	0.0360686101449835	0.599167011190878
PJA2	chr5:109443558:T:A	IAV	CD4T	0.010391034409756	0.0412815512544754	0.5591985227578
PJA2	chr5:109443558:T:A	LPS	NK	0.0162927979832468	0.0404075257148987	0.505930444613305
PJA2	chr5:109443558:T:A	LPS	CD8T	0.00537575606869066	0.0355829643043447	0.582690002166767
PJA2	chr5:109443558:T:A	LPS	monocyte	0.0379159987237371	0.0577673436454824	0.404058190634638
PJA2	chr5:109443558:T:A	LPS	B	-0.00335262566206434	0.0419819339558558	0.631214067892139
PJA2	chr5:109443558:T:A	LPS	CD4T	0.00672105200379511	0.0448529115705734	0.584534310040886
PJA2	chr5:109443558:T:A	Tcruzi	NK	0.0140738816996211	0.0406678169694447	0.526201394956305
PJA2	chr5:109443558:T:A	Tcruzi	CD8T	0.00709583538447189	0.0389646649712843	0.576368439310769
PJA2	chr5:109443558:T:A	Tcruzi	monocyte	0.0372216176421554	0.0563506855915827	0.408807802263996
PJA2	chr5:109443558:T:A	Tcruzi	B	0.0066782037977952	0.0393179890459726	0.582748428788184
PJA2	chr5:109443558:T:A	Tcruzi	CD4T	0.0120205141235196	0.0464277100267551	0.555274293531567
PJA2	chr5:109447144:G:C	NI	NK	-0.124142944814472	0.0458624519780532	0.00363259203264787
PJA2	chr5:109447144:G:C	NI	CD8T	-0.175807614105195	0.0450450314280629	5.69822287296296e-05
PJA2	chr5:109447144:G:C	NI	monocyte	-0.176362658201553	0.0483318738902938	0.000216632151542773
PJA2	chr5:109447144:G:C	NI	B	-0.109966998616566	0.0490570306865249	0.0139989704933567
PJA2	chr5:109447144:G:C	NI	CD4T	-0.186173457799954	0.0504645639914269	0.00021967868770989
PJA2	chr5:109447144:G:C	IAV	NK	-0.107450554038828	0.0439322173478339	0.00748666704639722
PJA2	chr5:109447144:G:C	IAV	CD8T	-0.120564303344638	0.0419990098201961	0.0019570129944434
PJA2	chr5:109447144:G:C	IAV	monocyte	-0.136383397113437	0.0443819444835665	0.00152310906398667
PJA2	chr5:109447144:G:C	IAV	B	-0.102948598381109	0.0466444568014108	0.0129865545461852
PJA2	chr5:109447144:G:C	IAV	CD4T	-0.167725173171734	0.0421849152239635	5.98496265843407e-05
PJA2	chr5:109447144:G:C	LPS	NK	-0.121262811618991	0.0444780680764279	0.00385210031134264
PJA2	chr5:109447144:G:C	LPS	CD8T	-0.150020806340059	0.0420368999685516	0.000239374194530129
PJA2	chr5:109447144:G:C	LPS	monocyte	-0.166298871067512	0.0471469607954489	0.000275576718046233
PJA2	chr5:109447144:G:C	LPS	B	-0.128229784118459	0.0477909335698227	0.00381407004356116
PJA2	chr5:109447144:G:C	LPS	CD4T	-0.195590968513299	0.0466589577231096	1.14274726406016e-05
PJA2	chr5:109447144:G:C	Tcruzi	NK	-0.1240993035074	0.047427137602053	0.00530474298942252
PJA2	chr5:109447144:G:C	Tcruzi	CD8T	-0.175743465005374	0.0448294314392017	3.41634972016447e-05
PJA2	chr5:109447144:G:C	Tcruzi	monocyte	-0.236072408244555	0.0577549856766559	2.60323813394692e-07
PJA2	chr5:109447144:G:C	Tcruzi	B	-0.115217229658287	0.0469011184805509	0.00741227055191307
PJA2	chr5:109447144:G:C	Tcruzi	CD4T	-0.198308685900608	0.0488206713991694	1.9071031020057e-05
PJA2	chr5:109475853:C:T	NI	NK	0.0807893097434228	0.0882560199427194	0.240123069618108
PJA2	chr5:109475853:C:T	NI	CD8T	0.0555491328527196	0.0705553049434958	0.300216681970368
PJA2	chr5:109475853:C:T	NI	monocyte	0.0224921552697818	0.0698289651021904	0.443096443246617
PJA2	chr5:109475853:C:T	NI	B	0.0212088213462025	0.0624904018586546	0.447993128137902
PJA2	chr5:109475853:C:T	NI	CD4T	0.0192343584425464	0.0742619611436475	0.461968031398309
PJA2	chr5:109475853:C:T	IAV	NK	0.0662362725811721	0.0739609497406747	0.252096657721222
PJA2	chr5:109475853:C:T	IAV	CD8T	0.0575217344324094	0.0667416629561973	0.262166453877222
PJA2	chr5:109475853:C:T	IAV	monocyte	0.027518793638457	0.0609027944709994	0.41608114080156
PJA2	chr5:109475853:C:T	IAV	B	0.0282942862848551	0.057572733028535	0.398554303628129
PJA2	chr5:109475853:C:T	IAV	CD4T	0.0454491623111607	0.0671163329526543	0.338895255849233
PJA2	chr5:109475853:C:T	LPS	NK	0.0738068857671664	0.0808049809886284	0.244890267076234
PJA2	chr5:109475853:C:T	LPS	CD8T	0.0469464024153867	0.0613396746217035	0.30273857436927
PJA2	chr5:109475853:C:T	LPS	monocyte	0.0204581952703635	0.0678921091088161	0.45814541029933
PJA2	chr5:109475853:C:T	LPS	B	0.0333040309405081	0.0646676407076485	0.389782592314441
PJA2	chr5:109475853:C:T	LPS	CD4T	0.0295970716841448	0.0678615008261968	0.412452274409511
PJA2	chr5:109475853:C:T	Tcruzi	NK	0.0755382391115194	0.0839636188934478	0.248649646597663
PJA2	chr5:109475853:C:T	Tcruzi	CD8T	0.0602670151308819	0.0722859284057688	0.281517041430673
PJA2	chr5:109475853:C:T	Tcruzi	monocyte	0.0398035202002074	0.0719752601631285	0.379334845459588
PJA2	chr5:109475853:C:T	Tcruzi	B	0.0179072826132996	0.0592131216735617	0.457569324826429
PJA2	chr5:109475853:C:T	Tcruzi	CD4T	0.0310970336485685	0.0691955405098586	0.409843282198861
PJA2	chr5:109483102:T:A	NI	NK	0.0255627718898594	0.0418276857643551	0.294875990699824
PJA2	chr5:109483102:T:A	NI	CD8T	0.0383889868261199	0.0444674870705366	0.221501595671579
PJA2	chr5:109483102:T:A	NI	monocyte	0.0782544859754651	0.0576202801272307	0.106133949908073
PJA2	chr5:109483102:T:A	NI	B	0.0789542308475662	0.0565078693707767	0.0991484901963176
PJA2	chr5:109483102:T:A	NI	CD4T	0.0535097608322838	0.0537253527807275	0.186426957832513
PJA2	chr5:109483102:T:A	IAV	NK	0.0190738811689977	0.0388022798447172	0.331081152781113
PJA2	chr5:109483102:T:A	IAV	CD8T	0.0263658928622231	0.0364372339362826	0.257813741724011
PJA2	chr5:109483102:T:A	IAV	monocyte	0.0667696179263397	0.0503600130982866	0.11316158738957
PJA2	chr5:109483102:T:A	IAV	B	0.0600405984454912	0.046837725152154	0.117939478212338
PJA2	chr5:109483102:T:A	IAV	CD4T	0.0504712463028245	0.0460853943215267	0.164809679696834
PJA2	chr5:109483102:T:A	LPS	NK	0.0260756557226544	0.0412144594754612	0.285897747885288
PJA2	chr5:109483102:T:A	LPS	CD8T	0.029731687350684	0.0394440838207949	0.248302208901853
PJA2	chr5:109483102:T:A	LPS	monocyte	0.0799421240093697	0.0580441602204016	0.103504410008966
PJA2	chr5:109483102:T:A	LPS	B	0.0878965037584867	0.0601856419788071	0.0869020435002749
PJA2	chr5:109483102:T:A	LPS	CD4T	0.0536148616938109	0.0498563019671896	0.168666993256539
PJA2	chr5:109483102:T:A	Tcruzi	NK	0.0274025796835068	0.0432102430278335	0.286741734250562
PJA2	chr5:109483102:T:A	Tcruzi	CD8T	0.040396328500312	0.0435268085672739	0.203211078858653
PJA2	chr5:109483102:T:A	Tcruzi	monocyte	0.0830068635000308	0.0584662187482264	0.0986707620785228
PJA2	chr5:109483102:T:A	Tcruzi	B	0.0788846991782159	0.0553907503620824	0.0934082042450652
PJA2	chr5:109483102:T:A	Tcruzi	CD4T	0.0518203017413015	0.0506932381417239	0.181542361558575
PKD2	chr4:87940955:C:T	NI	NK	0.140296364385354	0.0784634579784175	0.0258927161557887
PKD2	chr4:87940955:C:T	NI	CD8T	0.15977050403114	0.0774208925555146	0.0152734619629163
PKD2	chr4:87940955:C:T	NI	monocyte	0.230446641888447	0.0956579133070473	0.00525989426370761
PKD2	chr4:87940955:C:T	NI	B	0.0909227455778298	0.0801661522736708	0.120296295393209
PKD2	chr4:87940955:C:T	NI	CD4T	0.163647330111702	0.0889023764893139	0.030796711847479
PKD2	chr4:87940955:C:T	IAV	NK	0.0949812634923824	0.0692705068373037	0.0777862850673546
PKD2	chr4:87940955:C:T	IAV	CD8T	0.056929825862784	0.0682794215868794	0.179541947291362
PKD2	chr4:87940955:C:T	IAV	monocyte	0.193931934246303	0.0854365163593534	0.00645691799868546
PKD2	chr4:87940955:C:T	IAV	B	0.0405979888401018	0.0730880433719749	0.269773781907198
PKD2	chr4:87940955:C:T	IAV	CD4T	0.147283332402989	0.0783053188119083	0.0263892295382858
PKD2	chr4:87940955:C:T	LPS	NK	0.118434152473111	0.073990694991784	0.047832600721775
PKD2	chr4:87940955:C:T	LPS	CD8T	0.140242473180275	0.0711041393594526	0.0176738729218189
PKD2	chr4:87940955:C:T	LPS	monocyte	0.229822388664056	0.097732540666953	0.0054853627940226
PKD2	chr4:87940955:C:T	LPS	B	0.0498895417403182	0.0805321060616152	0.25090237086711
PKD2	chr4:87940955:C:T	LPS	CD4T	0.170025489346064	0.0844003632644419	0.0187118376690059
PKD2	chr4:87940955:C:T	Tcruzi	NK	0.149778523356171	0.0817787443578573	0.0222210259880177
PKD2	chr4:87940955:C:T	Tcruzi	CD8T	0.153501134496359	0.0745757699630115	0.0153807529408136
PKD2	chr4:87940955:C:T	Tcruzi	monocyte	0.287032704649493	0.112377634859626	0.00183110652514545
PKD2	chr4:87940955:C:T	Tcruzi	B	0.0930659180511719	0.0768311993454731	0.103946645095717
PKD2	chr4:87940955:C:T	Tcruzi	CD4T	0.172006002631066	0.0849576708775195	0.0181669932864869
PKD2	chr4:87951811:G:A	NI	NK	-0.0394550796115954	0.0498863232317019	0.317533065734484
PKD2	chr4:87951811:G:A	NI	CD8T	-0.0172760965119932	0.042791229764164	0.451023308041099
PKD2	chr4:87951811:G:A	NI	monocyte	-0.0417241550305294	0.0575805066239743	0.327732856282406
PKD2	chr4:87951811:G:A	NI	B	0.00796199590862089	0.0455531780243819	0.552160287344531
PKD2	chr4:87951811:G:A	NI	CD4T	0.00287207032706705	0.0501398005329777	0.585219883180964
PKD2	chr4:87951811:G:A	IAV	NK	-0.0467739646240323	0.0533620445842314	0.284015751309114
PKD2	chr4:87951811:G:A	IAV	CD8T	-0.022229394529432	0.0387603582720105	0.389540139531675
PKD2	chr4:87951811:G:A	IAV	monocyte	-0.0736882845060659	0.0790181780996747	0.227644652335873
PKD2	chr4:87951811:G:A	IAV	B	-0.00687589168206622	0.0396369499450623	0.531861733088396
PKD2	chr4:87951811:G:A	IAV	CD4T	-0.000299770785978562	0.0436064627055494	0.582959962961734
PKD2	chr4:87951811:G:A	LPS	NK	-0.0356408301525523	0.0474223082515679	0.329154177254794
PKD2	chr4:87951811:G:A	LPS	CD8T	-0.0165289335402125	0.038880052869678	0.438384283663657
PKD2	chr4:87951811:G:A	LPS	monocyte	-0.0265069742563809	0.0535812778708059	0.404295826785583
PKD2	chr4:87951811:G:A	LPS	B	0.00166052658385835	0.0437388232171556	0.594204320249987
PKD2	chr4:87951811:G:A	LPS	CD4T	-0.00129229399198808	0.0464829768145945	0.576781821266909
PKD2	chr4:87951811:G:A	Tcruzi	NK	-0.0512815767473081	0.0587186258630276	0.284852994829663
PKD2	chr4:87951811:G:A	Tcruzi	CD8T	-0.0220487753752203	0.0427990608138361	0.414243544221355
PKD2	chr4:87951811:G:A	Tcruzi	monocyte	-0.0518519757958739	0.0615173267792607	0.298953906910448
PKD2	chr4:87951811:G:A	Tcruzi	B	0.00502565304169735	0.0429168069763252	0.570523251496702
PKD2	chr4:87951811:G:A	Tcruzi	CD4T	0.0141697157557454	0.0508116085510579	0.518060026061322
PKD2	chr4:87961254:T:C	NI	NK	0.0569955665284309	0.0865605334638127	0.357142518963422
PKD2	chr4:87961254:T:C	NI	CD8T	0.0528797791229348	0.0838847041283455	0.379235146026673
PKD2	chr4:87961254:T:C	NI	monocyte	0.0273137855895881	0.084288965328738	0.471403137595485
PKD2	chr4:87961254:T:C	NI	B	0.0125990372497319	0.06877851760728	0.530939125081338
PKD2	chr4:87961254:T:C	NI	CD4T	0.0568813145716392	0.0977478894549772	0.39140507599462
PKD2	chr4:87961254:T:C	IAV	NK	0.0411342466145994	0.0695204022405968	0.389412623280029
PKD2	chr4:87961254:T:C	IAV	CD8T	0.0461807397903327	0.0710625597281736	0.363022749729517
PKD2	chr4:87961254:T:C	IAV	monocyte	0.0178463909972439	0.0687237502394444	0.509697318378304
PKD2	chr4:87961254:T:C	IAV	B	0.011379985840216	0.0596974626512263	0.529075388269911
PKD2	chr4:87961254:T:C	IAV	CD4T	0.0487853038166978	0.0834493397070772	0.397151020703134
PKD2	chr4:87961254:T:C	LPS	NK	0.054822964893799	0.083861487406663	0.358011149404682
PKD2	chr4:87961254:T:C	LPS	CD8T	0.0532291241261792	0.0797696023215793	0.35652769989183
PKD2	chr4:87961254:T:C	LPS	monocyte	0.0263300108150642	0.0832471526809071	0.482610265803963
PKD2	chr4:87961254:T:C	LPS	B	0.00647976355837032	0.0689182245821747	0.55222354800623
PKD2	chr4:87961254:T:C	LPS	CD4T	0.047238690877488	0.0874676136858096	0.410146850484109
PKD2	chr4:87961254:T:C	Tcruzi	NK	0.05442020298951	0.0850597656434802	0.365852011225986
PKD2	chr4:87961254:T:C	Tcruzi	CD8T	0.0523933784091803	0.0820837495463604	0.374190336687773
PKD2	chr4:87961254:T:C	Tcruzi	monocyte	0.031251863537048	0.0837687614487711	0.469913735218624
PKD2	chr4:87961254:T:C	Tcruzi	B	0.0141772602358463	0.065601603210638	0.520090344526614
PKD2	chr4:87961254:T:C	Tcruzi	CD4T	0.0477424006254475	0.0885173422150145	0.412523593400247
PKD2	chr4:87972206:C:T	NI	NK	-0.0479191603202636	0.0763625219113002	0.366186933572046
PKD2	chr4:87972206:C:T	NI	CD8T	-0.0572098810064363	0.0858599718042039	0.355499964882754
PKD2	chr4:87972206:C:T	NI	monocyte	-0.0570646261546732	0.09531783591027	0.362562992035105
PKD2	chr4:87972206:C:T	NI	B	-0.0526907418421503	0.0843371012235765	0.367444407988931
PKD2	chr4:87972206:C:T	NI	CD4T	-0.0311390476804582	0.0896808046119509	0.456027457302995
PKD2	chr4:87972206:C:T	IAV	NK	-0.0478898939360244	0.0736845070837553	0.355851607868463
PKD2	chr4:87972206:C:T	IAV	CD8T	-0.0419297564924626	0.0666368871010697	0.364245231987716
PKD2	chr4:87972206:C:T	IAV	monocyte	-0.044478706400326	0.0783819762178978	0.389497486361904
PKD2	chr4:87972206:C:T	IAV	B	-0.0432057467740093	0.0723169141468784	0.3764651660249
PKD2	chr4:87972206:C:T	IAV	CD4T	-0.0386300692110023	0.0788712522983936	0.418042883273223
PKD2	chr4:87972206:C:T	LPS	NK	-0.0514015449033241	0.0784693516580665	0.352084115586667
PKD2	chr4:87972206:C:T	LPS	CD8T	-0.0456978441910245	0.072503910378091	0.364214962785375
PKD2	chr4:87972206:C:T	LPS	monocyte	-0.0639552695670487	0.0995245788772936	0.351237639297415
PKD2	chr4:87972206:C:T	LPS	B	-0.0561608441689199	0.0861335024957184	0.353126008739659
PKD2	chr4:87972206:C:T	LPS	CD4T	-0.039302784534824	0.0852418771647768	0.424089762782267
PKD2	chr4:87972206:C:T	Tcruzi	NK	-0.0530219996976953	0.0812175012690219	0.353988562933164
PKD2	chr4:87972206:C:T	Tcruzi	CD8T	-0.0595514737727584	0.0861632739506929	0.342858422451689
PKD2	chr4:87972206:C:T	Tcruzi	monocyte	-0.063046872953374	0.0975694196366785	0.35582559915746
PKD2	chr4:87972206:C:T	Tcruzi	B	-0.0550150444117947	0.0838923013320617	0.35214274523452
PKD2	chr4:87972206:C:T	Tcruzi	CD4T	-0.0418624177856816	0.0866268828810662	0.419102042275538
PKD2	chr4:88003192:C:T	NI	NK	-0.00518753113844877	0.0242184221900551	0.623920058687194
PKD2	chr4:88003192:C:T	NI	CD8T	-0.00181670038324125	0.0247744808690576	0.66729422681759
PKD2	chr4:88003192:C:T	NI	monocyte	-0.0227214648660608	0.0381237245165908	0.463649179459468
PKD2	chr4:88003192:C:T	NI	B	0.00313703342538599	0.0264104862497592	0.664027402704899
PKD2	chr4:88003192:C:T	NI	CD4T	-0.00188144233211739	0.0319344013847796	0.662455081071222
PKD2	chr4:88003192:C:T	IAV	NK	-0.00747910771056202	0.0235498335199404	0.592948148848815
PKD2	chr4:88003192:C:T	IAV	CD8T	-0.00778605081312512	0.0226780507138565	0.587099534648612
PKD2	chr4:88003192:C:T	IAV	monocyte	-0.0327131672061189	0.0481338573212094	0.42913656606273
PKD2	chr4:88003192:C:T	IAV	B	6.27624393862501e-05	0.0229748216847173	0.688486808816587
PKD2	chr4:88003192:C:T	IAV	CD4T	0.000616164376311173	0.0258202554779767	0.689813531091464
PKD2	chr4:88003192:C:T	LPS	NK	-0.0069850227621562	0.0247188672728295	0.598178570611115
PKD2	chr4:88003192:C:T	LPS	CD8T	-0.00436507679938755	0.0226759424907109	0.627637900657138
PKD2	chr4:88003192:C:T	LPS	monocyte	-0.0220230292704174	0.0375251914845945	0.482878145494976
PKD2	chr4:88003192:C:T	LPS	B	0.000691535353090872	0.0256831465400987	0.68546564276206
PKD2	chr4:88003192:C:T	LPS	CD4T	0.00196709661228524	0.0280793922859519	0.672115657950651
PKD2	chr4:88003192:C:T	Tcruzi	NK	-0.010041207974726	0.0273307116696908	0.575866789536812
PKD2	chr4:88003192:C:T	Tcruzi	CD8T	-0.00155921967803746	0.0240029881342954	0.667202969090446
PKD2	chr4:88003192:C:T	Tcruzi	monocyte	-0.0176845073919228	0.0343859207570013	0.514153508389288
PKD2	chr4:88003192:C:T	Tcruzi	B	0.00297719794313336	0.0252680069095009	0.661907281913857
PKD2	chr4:88003192:C:T	Tcruzi	CD4T	0.0109966790766642	0.0327857593011322	0.595611614901834
PKD2	chr4:88034451:C:G	NI	NK	-0.014486675847766	0.0305811959894106	0.46135401301533
PKD2	chr4:88034451:C:G	NI	CD8T	-0.0255054421599062	0.0359446165658877	0.387735165789561
PKD2	chr4:88034451:C:G	NI	monocyte	-0.0173225739679716	0.040274474662233	0.455781512749935
PKD2	chr4:88034451:C:G	NI	B	-0.0165101940682626	0.0338921626540037	0.458946373896158
PKD2	chr4:88034451:C:G	NI	CD4T	-0.0382740566212136	0.0479512734613602	0.349760842668688
PKD2	chr4:88034451:C:G	IAV	NK	-0.0153226974681838	0.0289809741875956	0.444099911471129
PKD2	chr4:88034451:C:G	IAV	CD8T	-0.0176561589605961	0.0281231770604859	0.410288552996012
PKD2	chr4:88034451:C:G	IAV	monocyte	-0.0105776341938346	0.0321797906985915	0.510951799709279
PKD2	chr4:88034451:C:G	IAV	B	-0.0183695395998662	0.0313748159068344	0.426615524160246
PKD2	chr4:88034451:C:G	IAV	CD4T	-0.0438901342567369	0.0493151215308026	0.32358498597172
PKD2	chr4:88034451:C:G	LPS	NK	-0.0177504215891394	0.0315411838611086	0.429084036742713
PKD2	chr4:88034451:C:G	LPS	CD8T	-0.0225645811159354	0.0319815739922814	0.382964777615601
PKD2	chr4:88034451:C:G	LPS	monocyte	-0.0203528359241768	0.0404853695392877	0.445722193589349
PKD2	chr4:88034451:C:G	LPS	B	-0.0164635140940286	0.0334599657850067	0.452767431275234
PKD2	chr4:88034451:C:G	LPS	CD4T	-0.0414628059979288	0.0480297019428939	0.3332989165081
PKD2	chr4:88034451:C:G	Tcruzi	NK	-0.0187945070956917	0.0329159063916067	0.427800071843311
PKD2	chr4:88034451:C:G	Tcruzi	CD8T	-0.0272137494410372	0.0359711441612563	0.369116368574981
PKD2	chr4:88034451:C:G	Tcruzi	monocyte	-0.0218768069872362	0.0400698000985567	0.43625007103151
PKD2	chr4:88034451:C:G	Tcruzi	B	-0.0187187658706867	0.0333270677081166	0.432028982989011
PKD2	chr4:88034451:C:G	Tcruzi	CD4T	-0.0408666801163794	0.0476946689364629	0.336689654027147
PKD2	chr4:88083714:C:T	NI	NK	0.0196584096682861	0.0654917604893174	0.539044517587771
PKD2	chr4:88083714:C:T	NI	CD8T	0.0103130598082942	0.0677357964164053	0.587306406466772
PKD2	chr4:88083714:C:T	NI	monocyte	0.00907157627087254	0.0776855502342703	0.572701489429679
PKD2	chr4:88083714:C:T	NI	B	0.0151507845006174	0.067816361805684	0.564355120069747
PKD2	chr4:88083714:C:T	NI	CD4T	-0.00480236265410309	0.0821849249269325	0.610012854071789
PKD2	chr4:88083714:C:T	IAV	NK	0.013117469668989	0.0571450648138019	0.562176136396399
PKD2	chr4:88083714:C:T	IAV	CD8T	0.0045861370107421	0.0503568833067399	0.603277283656377
PKD2	chr4:88083714:C:T	IAV	monocyte	0.00775641630280772	0.0640217271753187	0.59452611153171
PKD2	chr4:88083714:C:T	IAV	B	0.0108227385291808	0.0573151221438015	0.574750194758287
PKD2	chr4:88083714:C:T	IAV	CD4T	-0.0121883826667975	0.0729431834292355	0.586722832123958
PKD2	chr4:88083714:C:T	LPS	NK	0.0126872669228428	0.0610100432929903	0.564899359601134
PKD2	chr4:88083714:C:T	LPS	CD8T	0.00855773617957098	0.0583955102136828	0.584573443149052
PKD2	chr4:88083714:C:T	LPS	monocyte	0.00337868733970168	0.0762437058825141	0.603641430527631
PKD2	chr4:88083714:C:T	LPS	B	0.0107871465646211	0.0653106989683646	0.577708070768955
PKD2	chr4:88083714:C:T	LPS	CD4T	-0.0172002265281804	0.082771951256942	0.56931646101521
PKD2	chr4:88083714:C:T	Tcruzi	NK	0.0170919365666688	0.0649653349533537	0.549887501679547
PKD2	chr4:88083714:C:T	Tcruzi	CD8T	0.00947772449790233	0.0648336078960138	0.587254680371047
PKD2	chr4:88083714:C:T	Tcruzi	monocyte	0.0083997868820819	0.0745652806759759	0.591534161091825
PKD2	chr4:88083714:C:T	Tcruzi	B	0.0151178215787185	0.0647717774987735	0.559537232018251
PKD2	chr4:88083714:C:T	Tcruzi	CD4T	-0.00811723963356958	0.078372787934967	0.603671972789829
PKD2	chr4:88097413:A:G	NI	NK	0.00458420302562159	0.0198562686191487	0.679836562853276
PKD2	chr4:88097413:A:G	NI	CD8T	0.00324460974235702	0.0205396513055453	0.699227059738679
PKD2	chr4:88097413:A:G	NI	monocyte	-0.000156447396493024	0.0271823635268874	0.707748579295426
PKD2	chr4:88097413:A:G	NI	B	-0.00636255861541806	0.0234278639427873	0.67643214380632
PKD2	chr4:88097413:A:G	NI	CD4T	0.00336239672434193	0.0258624389849532	0.692811062617159
PKD2	chr4:88097413:A:G	IAV	NK	0.00380949554278231	0.0183033529453237	0.685237925310086
PKD2	chr4:88097413:A:G	IAV	CD8T	0.0040804404691361	0.0172152806057787	0.677967685074772
PKD2	chr4:88097413:A:G	IAV	monocyte	0.00463877032776623	0.0219309438603904	0.689429267583864
PKD2	chr4:88097413:A:G	IAV	B	-0.00320125200717273	0.0191448070180704	0.705397239249986
PKD2	chr4:88097413:A:G	IAV	CD4T	0.00734353879805628	0.0232803621795131	0.658223401700968
PKD2	chr4:88097413:A:G	LPS	NK	0.00587919357734482	0.0205954095776709	0.657261786100822
PKD2	chr4:88097413:A:G	LPS	CD8T	0.00281092981249798	0.0183799024227142	0.69226685911529
PKD2	chr4:88097413:A:G	LPS	monocyte	0.00390396493585759	0.0259511758133215	0.685552349517727
PKD2	chr4:88097413:A:G	LPS	B	-0.00453598162696328	0.0221236104341678	0.688254545731799
PKD2	chr4:88097413:A:G	LPS	CD4T	0.0070248349120403	0.024718449653686	0.659734050346301
PKD2	chr4:88097413:A:G	Tcruzi	NK	0.0113921030942528	0.0266106518721728	0.614037996725096
PKD2	chr4:88097413:A:G	Tcruzi	CD8T	0.00422277887538794	0.0201592157256863	0.683255652591317
PKD2	chr4:88097413:A:G	Tcruzi	monocyte	-0.0011459453764593	0.024828327654127	0.730494061516785
PKD2	chr4:88097413:A:G	Tcruzi	B	-0.00497167434720381	0.021637548781017	0.685405043506917
PKD2	chr4:88097413:A:G	Tcruzi	CD4T	0.00353909545077892	0.0234160160975897	0.698833193256156
PKD2	chr4:88098463:C:T	NI	NK	-0.00308849007517569	0.0434153178645003	0.622785955460514
PKD2	chr4:88098463:C:T	NI	CD8T	0.0266583589332102	0.0485520868224174	0.430250204752378
PKD2	chr4:88098463:C:T	NI	monocyte	0.0108589065469491	0.0539777030231025	0.525590820680631
PKD2	chr4:88098463:C:T	NI	B	0.023740900262796	0.0492668671313474	0.451536250003579
PKD2	chr4:88098463:C:T	NI	CD4T	0.0617321590196262	0.07636964954042	0.322757078129167
PKD2	chr4:88098463:C:T	IAV	NK	-0.00306028324610566	0.0405574117706482	0.623582599855674
PKD2	chr4:88098463:C:T	IAV	CD8T	0.0119722247192866	0.0366672996358316	0.499593194367801
PKD2	chr4:88098463:C:T	IAV	monocyte	0.0215764716464745	0.0495191444472087	0.472356877880931
PKD2	chr4:88098463:C:T	IAV	B	0.0203040241430201	0.0430776086292542	0.454378618715129
PKD2	chr4:88098463:C:T	IAV	CD4T	0.0449846645363426	0.060272153399178	0.359952807239252
PKD2	chr4:88098463:C:T	LPS	NK	0.0108095653702164	0.041885523820743	0.522818521625429
PKD2	chr4:88098463:C:T	LPS	CD8T	0.0164082160758463	0.0406357799013127	0.470863697372985
PKD2	chr4:88098463:C:T	LPS	monocyte	0.00495938140648866	0.0534548164092923	0.566962872378895
PKD2	chr4:88098463:C:T	LPS	B	0.0278557810760646	0.0507638256664961	0.425311390480197
PKD2	chr4:88098463:C:T	LPS	CD4T	0.0438762315202652	0.0612428583105101	0.369509813281538
PKD2	chr4:88098463:C:T	Tcruzi	NK	-0.00911976195780867	0.0483185909643037	0.58803797487939
PKD2	chr4:88098463:C:T	Tcruzi	CD8T	0.0243204405513465	0.0462045332708569	0.436125748172142
PKD2	chr4:88098463:C:T	Tcruzi	monocyte	0.0152092452092688	0.0523891385345488	0.515477620471589
PKD2	chr4:88098463:C:T	Tcruzi	B	0.0231104406860401	0.0470748069975596	0.447023971351071
PKD2	chr4:88098463:C:T	Tcruzi	CD4T	0.0434346525708748	0.0614599704092476	0.37511012871368
PKD2	chr4:88118477:T:C	NI	NK	0.0114915504960286	0.0361266928920665	0.569698268754197
PKD2	chr4:88118477:T:C	NI	CD8T	0.0101230082632331	0.0379688625192512	0.585646961225355
PKD2	chr4:88118477:T:C	NI	monocyte	0.0246784374510357	0.0524311357066715	0.483417633805014
PKD2	chr4:88118477:T:C	NI	B	-0.0122105145340065	0.0423996021727321	0.591625536282503
PKD2	chr4:88118477:T:C	NI	CD4T	0.00960485627268886	0.0456713881058768	0.592578861484222
PKD2	chr4:88118477:T:C	IAV	NK	0.00864244281637846	0.0325171611067094	0.584962297149423
PKD2	chr4:88118477:T:C	IAV	CD8T	0.00674046982749305	0.0295762533747434	0.595868264650252
PKD2	chr4:88118477:T:C	IAV	monocyte	0.0177718173689208	0.0416482891410237	0.529903868540767
PKD2	chr4:88118477:T:C	IAV	B	-0.00651131849707241	0.0342990224079232	0.622275915989633
PKD2	chr4:88118477:T:C	IAV	CD4T	0.0073970842071994	0.0385221962490807	0.60747589048008
PKD2	chr4:88118477:T:C	LPS	NK	0.00782450916796917	0.0345482892483819	0.588116122848067
PKD2	chr4:88118477:T:C	LPS	CD8T	0.0113090342539561	0.0344442375478152	0.55888749864309
PKD2	chr4:88118477:T:C	LPS	monocyte	0.0295531506112306	0.0559359466118334	0.47067489326924
PKD2	chr4:88118477:T:C	LPS	B	-0.00352916100869664	0.0377019260079371	0.644636947794868
PKD2	chr4:88118477:T:C	LPS	CD4T	0.0112089783709759	0.0429261744458854	0.579908922899947
PKD2	chr4:88118477:T:C	Tcruzi	NK	0.0106922527540255	0.0367070520462541	0.575675906777385
PKD2	chr4:88118477:T:C	Tcruzi	CD8T	0.0089121091063177	0.0363039085463525	0.589725733206571
PKD2	chr4:88118477:T:C	Tcruzi	monocyte	0.022766061423122	0.0497831076970714	0.513449393036305
PKD2	chr4:88118477:T:C	Tcruzi	B	-0.00573626860586677	0.0367903877109216	0.630121197373149
PKD2	chr4:88118477:T:C	Tcruzi	CD4T	0.0069512060770468	0.0421749544610491	0.61351004782967
PKD2	chr4:88133515:A:G	NI	NK	0.0289905735108245	0.0370071026569357	0.295039132891747
PKD2	chr4:88133515:A:G	NI	CD8T	0.0431292138655627	0.0424503832306938	0.234117505806836
PKD2	chr4:88133515:A:G	NI	monocyte	0.0206132788896461	0.0436924143716158	0.388090522637976
PKD2	chr4:88133515:A:G	NI	B	0.0334511502582308	0.0413167473315466	0.288380908399732
PKD2	chr4:88133515:A:G	NI	CD4T	0.0530946687082378	0.0516482307112372	0.227235821053442
PKD2	chr4:88133515:A:G	IAV	NK	0.0416359186410039	0.0424126856923368	0.228195942041794
PKD2	chr4:88133515:A:G	IAV	CD8T	0.0277064831467954	0.0327235453111512	0.274112630630248
PKD2	chr4:88133515:A:G	IAV	monocyte	0.00466551015203691	0.0371269111888216	0.51104844282792
PKD2	chr4:88133515:A:G	IAV	B	0.032639344907586	0.0381333930176279	0.271502271621896
PKD2	chr4:88133515:A:G	IAV	CD4T	0.0557942798727413	0.0497345331585732	0.205836354837829
PKD2	chr4:88133515:A:G	LPS	NK	0.0305040199601454	0.0372189566130199	0.281409658020722
PKD2	chr4:88133515:A:G	LPS	CD8T	0.0403995131755947	0.0392264196855269	0.223358852403868
PKD2	chr4:88133515:A:G	LPS	monocyte	0.0149575611053172	0.0426644177667504	0.435327261734338
PKD2	chr4:88133515:A:G	LPS	B	0.0357200614470737	0.0416680220511249	0.271149585523348
PKD2	chr4:88133515:A:G	LPS	CD4T	0.058708195829662	0.0523601668413737	0.205612923886774
PKD2	chr4:88133515:A:G	Tcruzi	NK	0.0220010888753168	0.0366311724541386	0.345878082129648
PKD2	chr4:88133515:A:G	Tcruzi	CD8T	0.0376069500669943	0.0393706134153857	0.249133010696623
PKD2	chr4:88133515:A:G	Tcruzi	monocyte	0.0252924382415823	0.043880950371378	0.36511701075892
PKD2	chr4:88133515:A:G	Tcruzi	B	0.0340378975720757	0.0403055353932701	0.275971825976923
PKD2	chr4:88133515:A:G	Tcruzi	CD4T	0.0592105953283726	0.0529948457379146	0.208136075592309
PKD2	chr4:88144383:G:A	NI	NK	-0.0198841321169879	0.0413549498771955	0.429785845013312
PKD2	chr4:88144383:G:A	NI	CD8T	-0.0248319099435606	0.0440920543388646	0.402112038167452
PKD2	chr4:88144383:G:A	NI	monocyte	-0.055782728557467	0.0647668137966509	0.277027072878905
PKD2	chr4:88144383:G:A	NI	B	0.00403706780856505	0.0442588906296031	0.595013462860265
PKD2	chr4:88144383:G:A	NI	CD4T	-0.045071785079856	0.0592417193406604	0.333016099822218
PKD2	chr4:88144383:G:A	IAV	NK	-0.0169516682973319	0.0380246113152694	0.439790323053222
PKD2	chr4:88144383:G:A	IAV	CD8T	-0.0235136979405421	0.0379563598811537	0.381317218988855
PKD2	chr4:88144383:G:A	IAV	monocyte	-0.0330664895136651	0.0481644425273037	0.359988890588215
PKD2	chr4:88144383:G:A	IAV	B	0.0123985064442752	0.0429429103096596	0.530738438206203
PKD2	chr4:88144383:G:A	IAV	CD4T	-0.0440484676198029	0.0545109024819845	0.321373763421885
PKD2	chr4:88144383:G:A	LPS	NK	-0.0213290382128164	0.0414610506392274	0.414246601321741
PKD2	chr4:88144383:G:A	LPS	CD8T	-0.0276949295929257	0.0415405240581424	0.363932066923963
PKD2	chr4:88144383:G:A	LPS	monocyte	-0.0548769283934654	0.0656296495536399	0.295441743545569
PKD2	chr4:88144383:G:A	LPS	B	0.00841556314717999	0.0455214431985905	0.563295358512241
PKD2	chr4:88144383:G:A	LPS	CD4T	-0.0438447071773234	0.0560720272719172	0.328783554386866
PKD2	chr4:88144383:G:A	Tcruzi	NK	-0.0130560240160812	0.0412633499172407	0.47791096344553
PKD2	chr4:88144383:G:A	Tcruzi	CD8T	-0.02442949465802	0.0426016765621736	0.397954081137007
PKD2	chr4:88144383:G:A	Tcruzi	monocyte	-0.0426815137490511	0.0574190115126791	0.338580680803262
PKD2	chr4:88144383:G:A	Tcruzi	B	-0.0024913486762308	0.0409282181289331	0.569716336351314
PKD2	chr4:88144383:G:A	Tcruzi	CD4T	-0.0359458637691315	0.0525663165915176	0.364120115883012
PKD2	chr4:88152820:G:T	NI	NK	-0.00673966654787473	0.05394348253634	0.599753115325148
PKD2	chr4:88152820:G:T	NI	CD8T	0.00148272464892494	0.0570303253509579	0.610358830037008
PKD2	chr4:88152820:G:T	NI	monocyte	0.0713971684666272	0.103583331063992	0.333703450414107
PKD2	chr4:88152820:G:T	NI	B	0.0189762805581713	0.0608403091526212	0.523706954225934
PKD2	chr4:88152820:G:T	NI	CD4T	0.0294960388966394	0.0751902521454641	0.491230086365918
PKD2	chr4:88152820:G:T	IAV	NK	-0.00772245191309207	0.0507513587151392	0.592082581181457
PKD2	chr4:88152820:G:T	IAV	CD8T	-0.00268827774208735	0.0455040816650751	0.620866170190138
PKD2	chr4:88152820:G:T	IAV	monocyte	0.030654494810743	0.0647501454178919	0.463580123622811
PKD2	chr4:88152820:G:T	IAV	B	0.00945731001392173	0.0507922952020301	0.560491361343438
PKD2	chr4:88152820:G:T	IAV	CD4T	0.00770179519272974	0.0591048533902724	0.577707740963088
PKD2	chr4:88152820:G:T	LPS	NK	-0.00330294051744013	0.0530727161072029	0.614932820452156
PKD2	chr4:88152820:G:T	LPS	CD8T	0.00452980354805811	0.0499083911570103	0.589209065239537
PKD2	chr4:88152820:G:T	LPS	monocyte	0.0296778565755236	0.0740530399077079	0.475727435209997
PKD2	chr4:88152820:G:T	LPS	B	0.01545089571424	0.0588582383381328	0.534234236100278
PKD2	chr4:88152820:G:T	LPS	CD4T	0.0192571520503645	0.0662010086254922	0.527855071625391
PKD2	chr4:88152820:G:T	Tcruzi	NK	-0.0134590692755885	0.059405080284813	0.567906711656628
PKD2	chr4:88152820:G:T	Tcruzi	CD8T	0.000268569065342006	0.0551380011781495	0.615080608131029
PKD2	chr4:88152820:G:T	Tcruzi	monocyte	0.0471595404828655	0.0829776998595572	0.424606943491308
PKD2	chr4:88152820:G:T	Tcruzi	B	0.0152900739584751	0.0566484082005425	0.534516940580725
PKD2	chr4:88152820:G:T	Tcruzi	CD4T	0.0199007275329853	0.0668733000062267	0.529139849702399
PKD2	chr4:88153879:A:G	NI	NK	-0.0132381275930095	0.0507553734837695	0.542380007107924
PKD2	chr4:88153879:A:G	NI	CD8T	-0.023081176416442	0.0593124336774002	0.502823495947748
PKD2	chr4:88153879:A:G	NI	monocyte	0.000537261734524195	0.0656656654537053	0.606685268408672
PKD2	chr4:88153879:A:G	NI	B	-0.0384631046075559	0.0709158876637656	0.441024562831182
PKD2	chr4:88153879:A:G	NI	CD4T	-0.0178881031402434	0.0680743877689554	0.534604150606801
PKD2	chr4:88153879:A:G	IAV	NK	-0.010378765069963	0.0464617223856074	0.553736746083
PKD2	chr4:88153879:A:G	IAV	CD8T	-0.0135613263027707	0.0441976172306865	0.528219033892591
PKD2	chr4:88153879:A:G	IAV	monocyte	0.00689423976195381	0.0553751816783075	0.598799086290704
PKD2	chr4:88153879:A:G	IAV	B	-0.0297339155762581	0.058621673265185	0.455150344080309
PKD2	chr4:88153879:A:G	IAV	CD4T	-0.00833672182944602	0.0566521781970509	0.575276987042284
PKD2	chr4:88153879:A:G	LPS	NK	-0.0191576799873524	0.0536137106215023	0.50861735432546
PKD2	chr4:88153879:A:G	LPS	CD8T	-0.0137770786204919	0.0488947176170991	0.531580128961556
PKD2	chr4:88153879:A:G	LPS	monocyte	0.0130509317665668	0.0683972729527584	0.565403202950605
PKD2	chr4:88153879:A:G	LPS	B	-0.0339622442063646	0.0664323995694871	0.450838721085732
PKD2	chr4:88153879:A:G	LPS	CD4T	-0.00892098085946843	0.0622585177555731	0.57260763527892
PKD2	chr4:88153879:A:G	Tcruzi	NK	-0.0117489632059027	0.0519157955155032	0.550444327664756
PKD2	chr4:88153879:A:G	Tcruzi	CD8T	-0.0206346058503572	0.0561012188151052	0.507795049223901
PKD2	chr4:88153879:A:G	Tcruzi	monocyte	0.00485888340435187	0.0636977341523509	0.608666108790986
PKD2	chr4:88153879:A:G	Tcruzi	B	-0.0415362198752583	0.0730683757279661	0.424249923127151
PKD2	chr4:88153879:A:G	Tcruzi	CD4T	-0.0182546847492884	0.0642508997235075	0.534502187860426
PKD2	chr4:88167177:C:A	NI	NK	-0.0236944856293799	0.0448730223146149	0.380812395477485
PKD2	chr4:88167177:C:A	NI	CD8T	-0.0780854608373048	0.0714955817340343	0.215450831259521
PKD2	chr4:88167177:C:A	NI	monocyte	0.047065492140248	0.0620458548137892	0.295434151174034
PKD2	chr4:88167177:C:A	NI	B	-0.0128930199839972	0.0459941815586348	0.480050670230872
PKD2	chr4:88167177:C:A	NI	CD4T	-0.0180873931951996	0.0502864380413262	0.443210555409425
PKD2	chr4:88167177:C:A	IAV	NK	-0.0372377026562852	0.0462405214052286	0.29925374485388
PKD2	chr4:88167177:C:A	IAV	CD8T	-0.0275940778484487	0.0412230179793047	0.337123647016924
PKD2	chr4:88167177:C:A	IAV	monocyte	-0.00671937677599419	0.0468578813388009	0.551292086458649
PKD2	chr4:88167177:C:A	IAV	B	-0.0125425708029975	0.0417348734511863	0.474512727421676
PKD2	chr4:88167177:C:A	IAV	CD4T	0.000216910104226483	0.0457219572965341	0.562771744687236
PKD2	chr4:88167177:C:A	LPS	NK	-0.0406948692177627	0.0494155944195509	0.292359890381879
PKD2	chr4:88167177:C:A	LPS	CD8T	-0.0268019989445636	0.0421411378746192	0.347700799486441
PKD2	chr4:88167177:C:A	LPS	monocyte	0.049498566236536	0.0643505309406423	0.309178136424968
PKD2	chr4:88167177:C:A	LPS	B	-0.00961018339812033	0.0448296020446401	0.50063800913886
PKD2	chr4:88167177:C:A	LPS	CD4T	-0.00788286396318169	0.0469116123360967	0.508088830933173
PKD2	chr4:88167177:C:A	Tcruzi	NK	-0.0464691257561102	0.0532017383108198	0.275774079439874
PKD2	chr4:88167177:C:A	Tcruzi	CD8T	-0.0546907580498212	0.054402646341079	0.241819667265894
PKD2	chr4:88167177:C:A	Tcruzi	monocyte	-0.00687492524343371	0.053189610934827	0.551493695331099
PKD2	chr4:88167177:C:A	Tcruzi	B	-0.0103898260757176	0.0439867047979745	0.492477150872068
PKD2	chr4:88167177:C:A	Tcruzi	CD4T	-0.029930443770046	0.0492631825670784	0.36718592471623
PKD2L2	chr5:137789291:T:A	NI	NK	-0.0337681636606091	0.0541246549706756	0.384586588468968
PKD2L2	chr5:137789291:T:A	NI	CD8T	-0.0431068504233923	0.0613878356074615	0.360231676930487
PKD2L2	chr5:137789291:T:A	NI	monocyte	-0.0489816153034431	0.0721019227673898	0.343872537027995
PKD2L2	chr5:137789291:T:A	NI	B	-0.0353505832523158	0.0584869817069108	0.391954804634567
PKD2L2	chr5:137789291:T:A	NI	CD4T	-0.0515842716555524	0.0742103047266936	0.356666515718716
PKD2L2	chr5:137789291:T:A	IAV	NK	-0.0336806478527282	0.0519191006818045	0.374164707078505
PKD2L2	chr5:137789291:T:A	IAV	CD8T	-0.0306450266252757	0.0471074065143205	0.373949060376578
PKD2L2	chr5:137789291:T:A	IAV	monocyte	-0.0357808388486158	0.058357387359592	0.389249312320507
PKD2L2	chr5:137789291:T:A	IAV	B	-0.0320003241121064	0.0519284440269183	0.386179474407815
PKD2L2	chr5:137789291:T:A	IAV	CD4T	-0.0548948799593504	0.0706883516700779	0.331390871071262
PKD2L2	chr5:137789291:T:A	LPS	NK	-0.0300158200492695	0.0520451563194386	0.397070365753913
PKD2L2	chr5:137789291:T:A	LPS	CD8T	-0.032191925841617	0.0510732293816832	0.379573999262731
PKD2L2	chr5:137789291:T:A	LPS	monocyte	-0.0443211162002372	0.0704091108279343	0.372843361766846
PKD2L2	chr5:137789291:T:A	LPS	B	-0.0414375850977971	0.06155224279439	0.363249774576945
PKD2L2	chr5:137789291:T:A	LPS	CD4T	-0.0534763303457706	0.0724726445758893	0.34444212372462
PKD2L2	chr5:137789291:T:A	Tcruzi	NK	-0.0300865469460324	0.0533998239637287	0.404147499523691
PKD2L2	chr5:137789291:T:A	Tcruzi	CD8T	-0.0426672691085612	0.0600834579272189	0.355569293914324
PKD2L2	chr5:137789291:T:A	Tcruzi	monocyte	-0.0365310157585899	0.0648124631329101	0.403120973726171
PKD2L2	chr5:137789291:T:A	Tcruzi	B	-0.0329390161386201	0.0554193756456862	0.393670565889731
PKD2L2	chr5:137789291:T:A	Tcruzi	CD4T	-0.0474862118652087	0.0693955917444084	0.366000675434136
PKD2L2	chr5:137793102:T:C	NI	NK	0.0204764802322502	0.0375303377129382	0.327801801400596
PKD2L2	chr5:137793102:T:C	NI	CD8T	0.0629978905629318	0.0482971588855445	0.1369197203352
PKD2L2	chr5:137793102:T:C	NI	monocyte	0.00683991999858116	0.0460160401730556	0.466557459991037
PKD2L2	chr5:137793102:T:C	NI	B	0.0453566367581814	0.0452220708945667	0.198272478097523
PKD2L2	chr5:137793102:T:C	NI	CD4T	0.0699977577423046	0.0548798367445776	0.143344162579707
PKD2L2	chr5:137793102:T:C	IAV	NK	0.0181913312801416	0.0354111165276952	0.33643045477662
PKD2L2	chr5:137793102:T:C	IAV	CD8T	0.0346601853508856	0.0350576703110119	0.199886545121524
PKD2L2	chr5:137793102:T:C	IAV	monocyte	0.026288447560785	0.0416616052430525	0.314427557240843
PKD2L2	chr5:137793102:T:C	IAV	B	0.0333483841422143	0.0384672323204576	0.233871740390415
PKD2L2	chr5:137793102:T:C	IAV	CD4T	0.0701790727028751	0.0516858643870093	0.12927130683684
PKD2L2	chr5:137793102:T:C	LPS	NK	0.023925866066318	0.0376298589655427	0.299020984157309
PKD2L2	chr5:137793102:T:C	LPS	CD8T	0.0499023790517489	0.0412514664528719	0.150303726281023
PKD2L2	chr5:137793102:T:C	LPS	monocyte	0.0241232209613531	0.0469360020838994	0.349499802342761
PKD2L2	chr5:137793102:T:C	LPS	B	0.0431243594827109	0.0437568729412047	0.202112029154522
PKD2L2	chr5:137793102:T:C	LPS	CD4T	0.0704935500354012	0.0529179190119238	0.134762819848036
PKD2L2	chr5:137793102:T:C	Tcruzi	NK	0.0241295439312389	0.0387231752407811	0.304364532724629
PKD2L2	chr5:137793102:T:C	Tcruzi	CD8T	0.0619900437834843	0.0474231957936321	0.134404656354446
PKD2L2	chr5:137793102:T:C	Tcruzi	monocyte	0.00230571651132835	0.0450627122159149	0.505707554131652
PKD2L2	chr5:137793102:T:C	Tcruzi	B	0.0366699025448029	0.0410365364466348	0.227408532850328
PKD2L2	chr5:137793102:T:C	Tcruzi	CD4T	0.0886922005479025	0.0618372585775758	0.117190256841288
PKD2L2	chr5:137809610:C:T	NI	NK	0.0341006915555252	0.0534119044881894	0.352059329779311
PKD2L2	chr5:137809610:C:T	NI	CD8T	0.0469126788639663	0.0603526945655192	0.3099568999347
PKD2L2	chr5:137809610:C:T	NI	monocyte	0.0354207770132553	0.0662898707458749	0.374559842228934
PKD2L2	chr5:137809610:C:T	NI	B	0.0532106762631434	0.0655760282787966	0.29436827734594
PKD2L2	chr5:137809610:C:T	NI	CD4T	0.0704797333766752	0.0794252974341872	0.271869288972809
PKD2L2	chr5:137809610:C:T	IAV	NK	0.0331131932415057	0.050518802674841	0.345642798534209
PKD2L2	chr5:137809610:C:T	IAV	CD8T	0.0300142982755288	0.0458476592371234	0.344842715553467
PKD2L2	chr5:137809610:C:T	IAV	monocyte	0.0278829688273599	0.0555546994430866	0.397217136166341
PKD2L2	chr5:137809610:C:T	IAV	B	0.0457946834468673	0.0574733790471798	0.297185305183976
PKD2L2	chr5:137809610:C:T	IAV	CD4T	0.063142448736446	0.0697004505405578	0.269274811835559
PKD2L2	chr5:137809610:C:T	LPS	NK	0.0395958940230265	0.0553780167434642	0.323070708657693
PKD2L2	chr5:137809610:C:T	LPS	CD8T	0.0403475730887231	0.0529060058540634	0.309102266490769
PKD2L2	chr5:137809610:C:T	LPS	monocyte	0.074052549777361	0.0889413236433394	0.254294981137223
PKD2L2	chr5:137809610:C:T	LPS	B	0.0523709539456135	0.0642159941894819	0.289997714166401
PKD2L2	chr5:137809610:C:T	LPS	CD4T	0.0731823132025312	0.0782324134146561	0.256913208126994
PKD2L2	chr5:137809610:C:T	Tcruzi	NK	0.0359515282607954	0.0551918395553989	0.346568828209916
PKD2L2	chr5:137809610:C:T	Tcruzi	CD8T	0.0474644351205236	0.0590823539335499	0.300379876014843
PKD2L2	chr5:137809610:C:T	Tcruzi	monocyte	0.0443192727119082	0.0666714569297644	0.344021617439332
PKD2L2	chr5:137809610:C:T	Tcruzi	B	0.0524951800318719	0.0633472990590093	0.286620342077402
PKD2L2	chr5:137809610:C:T	Tcruzi	CD4T	0.0810764750363148	0.0838493509146112	0.247893255657996
PKD2L2	chr5:137834045:G:A	NI	NK	0.0119120983930465	0.0488326546408462	0.560248887794203
PKD2L2	chr5:137834045:G:A	NI	CD8T	0.0245265764201186	0.0600774013214225	0.508304857647006
PKD2L2	chr5:137834045:G:A	NI	monocyte	0.00884558615141928	0.0632182982352263	0.569491068730792
PKD2L2	chr5:137834045:G:A	NI	B	0.0223052812064271	0.058300016009596	0.516531749552752
PKD2L2	chr5:137834045:G:A	NI	CD4T	0.0317482902688143	0.0747137297105965	0.492901609859976
PKD2L2	chr5:137834045:G:A	IAV	NK	0.0130366795374456	0.0461987095338136	0.548718288514977
PKD2L2	chr5:137834045:G:A	IAV	CD8T	0.0143646306670399	0.0436747675751711	0.533280787678935
PKD2L2	chr5:137834045:G:A	IAV	monocyte	0.00975244731109965	0.0521115059427312	0.580764011814366
PKD2L2	chr5:137834045:G:A	IAV	B	0.0175937024039475	0.0495139564434708	0.525297668831953
PKD2L2	chr5:137834045:G:A	IAV	CD4T	0.0314922181217227	0.0669497244624998	0.485514565012648
PKD2L2	chr5:137834045:G:A	LPS	NK	0.0141521260627133	0.0497618988225959	0.542957476935576
PKD2L2	chr5:137834045:G:A	LPS	CD8T	0.0227795889092279	0.0532705307752399	0.495895037803013
PKD2L2	chr5:137834045:G:A	LPS	monocyte	0.0139986246703311	0.0636641110324702	0.556948963834493
PKD2L2	chr5:137834045:G:A	LPS	B	0.0222779809668593	0.0577961752362197	0.51048002351181
PKD2L2	chr5:137834045:G:A	LPS	CD4T	0.025143911516245	0.0669500312517059	0.51377041079384
PKD2L2	chr5:137834045:G:A	Tcruzi	NK	0.012642504898971	0.0504599891658792	0.556717443513744
PKD2L2	chr5:137834045:G:A	Tcruzi	CD8T	0.0239819747679955	0.0581114136169766	0.505053083328162
PKD2L2	chr5:137834045:G:A	Tcruzi	monocyte	0.00867470063515023	0.0602183230129044	0.58765934999219
PKD2L2	chr5:137834045:G:A	Tcruzi	B	0.0171804637941327	0.0529847705255627	0.533789431409946
PKD2L2	chr5:137834045:G:A	Tcruzi	CD4T	0.025973255275405	0.0679920699997466	0.515268646049636
PKD2L2	chr5:137839197:G:A	NI	NK	0.0239019482194441	0.041430501153488	0.455677107042843
PKD2L2	chr5:137839197:G:A	NI	CD8T	-0.00565144256964952	0.0352590557539081	0.607374160842642
PKD2L2	chr5:137839197:G:A	NI	monocyte	0.000877282871632859	0.0404607010315883	0.620243230443259
PKD2L2	chr5:137839197:G:A	NI	B	-0.00530342316989817	0.0358979058730985	0.606806063954031
PKD2L2	chr5:137839197:G:A	NI	CD4T	-0.00645019276686046	0.042042888074501	0.581605594489371
PKD2L2	chr5:137839197:G:A	IAV	NK	0.0220220072711859	0.0389072187371358	0.458765003295615
PKD2L2	chr5:137839197:G:A	IAV	CD8T	0.0229779160191882	0.039930245502248	0.453282861376876
PKD2L2	chr5:137839197:G:A	IAV	monocyte	0.00123556232831501	0.0347572702081945	0.63698451020509
PKD2L2	chr5:137839197:G:A	IAV	B	0.00956248684713315	0.0341074165250993	0.566142940024693
PKD2L2	chr5:137839197:G:A	IAV	CD4T	-0.00608533021403964	0.0356401503518559	0.592013513121065
PKD2L2	chr5:137839197:G:A	LPS	NK	0.0199459403004057	0.0386721092273463	0.474629165884415
PKD2L2	chr5:137839197:G:A	LPS	CD8T	0.0135748301856932	0.0345743570207231	0.522308865211429
PKD2L2	chr5:137839197:G:A	LPS	monocyte	-0.0130531546949895	0.0441169840716049	0.545128255777764
PKD2L2	chr5:137839197:G:A	LPS	B	0.00318890294455775	0.0349942562035295	0.620674419992487
PKD2L2	chr5:137839197:G:A	LPS	CD4T	-0.0251195910625715	0.0470311143831641	0.472349557709632
PKD2L2	chr5:137839197:G:A	Tcruzi	NK	0.0103274489842329	0.0351589429358112	0.546155824464101
PKD2L2	chr5:137839197:G:A	Tcruzi	CD8T	0.00710217739566112	0.0338267433650003	0.584673453189972
PKD2L2	chr5:137839197:G:A	Tcruzi	monocyte	0.012694791938614	0.0419571849256321	0.550432107476266
PKD2L2	chr5:137839197:G:A	Tcruzi	B	-0.00580828068249985	0.0346864582885821	0.5995474872943
PKD2L2	chr5:137839197:G:A	Tcruzi	CD4T	-0.0276541825451764	0.0492260868557345	0.464812057746811
PKD2L2	chr5:137872127:T:C	NI	NK	0.0159549691280751	0.0495604500190827	0.489325273505164
PKD2L2	chr5:137872127:T:C	NI	CD8T	0.0404083684219256	0.0618688560981204	0.381601765918433
PKD2L2	chr5:137872127:T:C	NI	monocyte	0.0227718709331514	0.066207606026721	0.469357739966678
PKD2L2	chr5:137872127:T:C	NI	B	0.0271749248755223	0.0566204214921888	0.438305068078655
PKD2L2	chr5:137872127:T:C	NI	CD4T	0.0527380796178958	0.0768411834444039	0.363684518743068
PKD2L2	chr5:137872127:T:C	IAV	NK	0.0116271462467677	0.0460156452077519	0.508907865862041
PKD2L2	chr5:137872127:T:C	IAV	CD8T	0.0179534566678183	0.0429871291188067	0.456555675241035
PKD2L2	chr5:137872127:T:C	IAV	monocyte	0.0212194355693582	0.0562092317923455	0.479258098843614
PKD2L2	chr5:137872127:T:C	IAV	B	0.0336813665621741	0.0554042206108218	0.392926956124855
PKD2L2	chr5:137872127:T:C	IAV	CD4T	0.0461776649180237	0.0664024951273874	0.366527287770192
PKD2L2	chr5:137872127:T:C	LPS	NK	0.0111978332597019	0.0497066926540621	0.511802447343413
PKD2L2	chr5:137872127:T:C	LPS	CD8T	0.033046080369341	0.0532828537197991	0.387996849827374
PKD2L2	chr5:137872127:T:C	LPS	monocyte	0.00697669133103587	0.0654337760477605	0.54736763047292
PKD2L2	chr5:137872127:T:C	LPS	B	0.0418251510263989	0.0648023816112175	0.376224906443284
PKD2L2	chr5:137872127:T:C	LPS	CD4T	0.0537091774656012	0.0745636076721161	0.354482777608578
PKD2L2	chr5:137872127:T:C	Tcruzi	NK	0.0177171247334217	0.0512124994433353	0.479725441682078
PKD2L2	chr5:137872127:T:C	Tcruzi	CD8T	0.0430673373663478	0.0625645407419094	0.36536274227766
PKD2L2	chr5:137872127:T:C	Tcruzi	monocyte	0.0267488470513741	0.0652779090525516	0.463041646252765
PKD2L2	chr5:137872127:T:C	Tcruzi	B	0.0320220585998609	0.0565948107215495	0.407838900174161
PKD2L2	chr5:137872127:T:C	Tcruzi	CD4T	0.0607684126771645	0.0802275623345949	0.340603314992388
PKD2L2	chr5:137907104:T:C	NI	NK	-0.111399169051746	0.0559534146961695	0.0185754519697323
PKD2L2	chr5:137907104:T:C	NI	CD8T	-0.127459181236967	0.0559936584776238	0.0107922421664725
PKD2L2	chr5:137907104:T:C	NI	monocyte	-0.0965417821199951	0.0651136546779134	0.0679225142402737
PKD2L2	chr5:137907104:T:C	NI	B	-0.160784842550801	0.0654298418223564	0.00380454990680446
PKD2L2	chr5:137907104:T:C	NI	CD4T	-0.137743488106572	0.0638347681958095	0.0160127059653713
PKD2L2	chr5:137907104:T:C	IAV	NK	-0.101087843165925	0.0532952244054503	0.0232654254349773
PKD2L2	chr5:137907104:T:C	IAV	CD8T	-0.0935482455538773	0.04944260005903	0.023153499794748
PKD2L2	chr5:137907104:T:C	IAV	monocyte	-0.0593916106769357	0.0606464802560882	0.157987435025848
PKD2L2	chr5:137907104:T:C	IAV	B	-0.144202014349325	0.0604204414222843	0.00393670755015862
PKD2L2	chr5:137907104:T:C	IAV	CD4T	-0.109357015302739	0.0569005186787969	0.0297259870117261
PKD2L2	chr5:137907104:T:C	LPS	NK	-0.118573528761898	0.0565570498307721	0.013248578952011
PKD2L2	chr5:137907104:T:C	LPS	CD8T	-0.114344647164195	0.0517740868331593	0.011448156648336
PKD2L2	chr5:137907104:T:C	LPS	monocyte	-0.0687553026096323	0.0679630094475077	0.153984359737001
PKD2L2	chr5:137907104:T:C	LPS	B	-0.173923073421552	0.0687828120681049	0.00249337186558407
PKD2L2	chr5:137907104:T:C	LPS	CD4T	-0.139399056413401	0.0615235063513622	0.0112394681235616
PKD2L2	chr5:137907104:T:C	Tcruzi	NK	-0.106809315955306	0.0567411141804343	0.0264101680860644
PKD2L2	chr5:137907104:T:C	Tcruzi	CD8T	-0.117738837405014	0.0541652882803612	0.0148742326214264
PKD2L2	chr5:137907104:T:C	Tcruzi	monocyte	-0.0913830570448084	0.064023765883751	0.0750489488050609
PKD2L2	chr5:137907104:T:C	Tcruzi	B	-0.14927241666484	0.0613162598327554	0.00442184547325242
PKD2L2	chr5:137907104:T:C	Tcruzi	CD4T	-0.1391087396754	0.0612661470046206	0.0113643517468253
PKD2L2	chr5:137917146:G:A	NI	NK	-0.0267680658416713	0.0656847497663237	0.477194350647298
PKD2L2	chr5:137917146:G:A	NI	CD8T	-0.0400294275051232	0.079377008831984	0.443131360997077
PKD2L2	chr5:137917146:G:A	NI	monocyte	-0.0131328432202694	0.0795503397169273	0.53832556810052
PKD2L2	chr5:137917146:G:A	NI	B	-0.0472243160419918	0.0862436754814317	0.420351301370615
PKD2L2	chr5:137917146:G:A	NI	CD4T	-0.047867963058543	0.0964488868265351	0.439073369307006
PKD2L2	chr5:137917146:G:A	IAV	NK	-0.0212320249312225	0.0590201625559839	0.493023003649116
PKD2L2	chr5:137917146:G:A	IAV	CD8T	-0.0229454177631696	0.0558762660381702	0.475309948168086
PKD2L2	chr5:137917146:G:A	IAV	monocyte	8.99819103896515e-05	0.0661348064807822	0.608231272908126
PKD2L2	chr5:137917146:G:A	IAV	B	-0.0358416525042967	0.0702684645694896	0.436477282712955
PKD2L2	chr5:137917146:G:A	IAV	CD4T	-0.0398274865655104	0.0813524194189283	0.448558725304139
PKD2L2	chr5:137917146:G:A	LPS	NK	-0.0247376569919652	0.064691994981733	0.481484662639958
PKD2L2	chr5:137917146:G:A	LPS	CD8T	-0.0345083219440942	0.0690383152929384	0.439788800207725
PKD2L2	chr5:137917146:G:A	LPS	monocyte	0.000660513156329501	0.0795432143496731	0.599105014361863
PKD2L2	chr5:137917146:G:A	LPS	B	-0.0429529592051538	0.0816925250712756	0.426989611768146
PKD2L2	chr5:137917146:G:A	LPS	CD4T	-0.0456034022935751	0.0908377535777494	0.440185768234303
PKD2L2	chr5:137917146:G:A	Tcruzi	NK	-0.0214172769283233	0.0645162778137873	0.500297231186676
PKD2L2	chr5:137917146:G:A	Tcruzi	CD8T	-0.0400358862177064	0.0776557927743742	0.437046557554354
PKD2L2	chr5:137917146:G:A	Tcruzi	monocyte	-0.00937988247051193	0.0762507686876434	0.567857720957343
PKD2L2	chr5:137917146:G:A	Tcruzi	B	-0.0430053027137827	0.0800471241809191	0.423816660176094
PKD2L2	chr5:137917146:G:A	Tcruzi	CD4T	-0.0446355176705023	0.0905337264890354	0.446255182341268
PKD2L2	chr5:137968649:C:G	NI	NK	-0.0343586786528486	0.0678340568874144	0.422865987087059
PKD2L2	chr5:137968649:C:G	NI	CD8T	-0.0486212102546741	0.0796697609571564	0.387414584293116
PKD2L2	chr5:137968649:C:G	NI	monocyte	-0.0473999336703946	0.0897841816164668	0.397552091241507
PKD2L2	chr5:137968649:C:G	NI	B	-0.0282453247184138	0.0705781660228669	0.458890476687949
PKD2L2	chr5:137968649:C:G	NI	CD4T	-0.0666391064540177	0.101694334033262	0.364282602707347
PKD2L2	chr5:137968649:C:G	IAV	NK	-0.034961154699985	0.0653311952709111	0.41054893621178
PKD2L2	chr5:137968649:C:G	IAV	CD8T	-0.0375437665938916	0.0633951150321248	0.388230905531719
PKD2L2	chr5:137968649:C:G	IAV	monocyte	-0.043987794996274	0.0790761556078647	0.403966073620338
PKD2L2	chr5:137968649:C:G	IAV	B	-0.0429201584471306	0.072707113052895	0.387792889366291
PKD2L2	chr5:137968649:C:G	IAV	CD4T	-0.061027632581661	0.0902271197850556	0.360229943436278
PKD2L2	chr5:137968649:C:G	LPS	NK	-0.0371722516648906	0.0693267026258204	0.408503206001147
PKD2L2	chr5:137968649:C:G	LPS	CD8T	-0.0399864083708342	0.0684913278493572	0.392015552825183
PKD2L2	chr5:137968649:C:G	LPS	monocyte	-0.0509904223498797	0.0930333529242622	0.397431575014625
PKD2L2	chr5:137968649:C:G	LPS	B	-0.0361731760527267	0.0732625533452181	0.424547375398174
PKD2L2	chr5:137968649:C:G	LPS	CD4T	-0.0644134818909723	0.0969050033609684	0.363197950539684
PKD2L2	chr5:137968649:C:G	Tcruzi	NK	-0.0322980296293794	0.0682560144864184	0.432917359161821
PKD2L2	chr5:137968649:C:G	Tcruzi	CD8T	-0.0493310790422635	0.0785792226925496	0.379206966717739
PKD2L2	chr5:137968649:C:G	Tcruzi	monocyte	-0.0374276513358923	0.0828284559974915	0.439882701460205
PKD2L2	chr5:137968649:C:G	Tcruzi	B	-0.0307147865709476	0.0685183653675971	0.442127309296022
PKD2L2	chr5:137968649:C:G	Tcruzi	CD4T	-0.065959339520346	0.0983258876305464	0.363372212870259
PKD2L2	chr5:137977707:A:G	NI	NK	0.00590409494809204	0.0409556774822949	0.615342781576231
PKD2L2	chr5:137977707:A:G	NI	CD8T	0.00016114997832813	0.0443989619002854	0.642679847762605
PKD2L2	chr5:137977707:A:G	NI	monocyte	0.0170670470289296	0.0559287129405029	0.527911779462906
PKD2L2	chr5:137977707:A:G	NI	B	0.00154011922533229	0.0438517065968361	0.645017699517969
PKD2L2	chr5:137977707:A:G	NI	CD4T	-0.035105253482291	0.066870060407869	0.465668391310735
PKD2L2	chr5:137977707:A:G	IAV	NK	0.00594983799995123	0.0384117271780376	0.612107922785633
PKD2L2	chr5:137977707:A:G	IAV	CD8T	-0.000985637790462136	0.0341457060498454	0.637142789054122
PKD2L2	chr5:137977707:A:G	IAV	monocyte	0.00721690460317012	0.0438602162424219	0.601160278940866
PKD2L2	chr5:137977707:A:G	IAV	B	0.00528269680487249	0.0391077210036814	0.616811905524639
PKD2L2	chr5:137977707:A:G	IAV	CD4T	-0.024707029706525	0.0536593590452682	0.50269469006633
PKD2L2	chr5:137977707:A:G	LPS	NK	0.00450810280718039	0.0408502948319994	0.62075553772849
PKD2L2	chr5:137977707:A:G	LPS	CD8T	-0.00505874953160349	0.0385551500674666	0.602296455147981
PKD2L2	chr5:137977707:A:G	LPS	monocyte	0.0077499723388602	0.0530431686270722	0.593497301673708
PKD2L2	chr5:137977707:A:G	LPS	B	0.00426204240693244	0.0439092146146657	0.623339540383534
PKD2L2	chr5:137977707:A:G	LPS	CD4T	-0.0289540528525993	0.0599519927350818	0.489579506917775
PKD2L2	chr5:137977707:A:G	Tcruzi	NK	0.00469443537306135	0.0416780110846453	0.622495544760736
PKD2L2	chr5:137977707:A:G	Tcruzi	CD8T	-0.0055881437899358	0.0421858124048267	0.604290566500648
PKD2L2	chr5:137977707:A:G	Tcruzi	monocyte	0.00946009842236445	0.0506998067574201	0.589420427194035
PKD2L2	chr5:137977707:A:G	Tcruzi	B	0.0059834638476066	0.0426866824795279	0.613923721235838
PKD2L2	chr5:137977707:A:G	Tcruzi	CD4T	-0.027597771453429	0.0589466657765445	0.498615712912999
PKD2L2	chr5:138019841:G:A	NI	NK	-0.0410401118974915	0.0724469253060401	0.412397414854255
PKD2L2	chr5:138019841:G:A	NI	CD8T	-0.0514524603405393	0.0840302971495222	0.397393785908757
PKD2L2	chr5:138019841:G:A	NI	monocyte	-0.0257305711818372	0.0793756731940076	0.481960738706463
PKD2L2	chr5:138019841:G:A	NI	B	-0.026117635734841	0.0684565721167591	0.48272133071297
PKD2L2	chr5:138019841:G:A	NI	CD4T	-0.0561851613439239	0.0976516041415927	0.406231726604567
PKD2L2	chr5:138019841:G:A	IAV	NK	-0.031697343545153	0.0627237510470811	0.436422409364267
PKD2L2	chr5:138019841:G:A	IAV	CD8T	-0.0348820575939289	0.0618760661968238	0.41320399190686
PKD2L2	chr5:138019841:G:A	IAV	monocyte	-0.00944322372551896	0.0633665784113056	0.559050506543212
PKD2L2	chr5:138019841:G:A	IAV	B	-0.0206659217103134	0.0587016242141052	0.492152793401787
PKD2L2	chr5:138019841:G:A	IAV	CD4T	-0.0456796499380197	0.0816227657055578	0.418965478574503
PKD2L2	chr5:138019841:G:A	LPS	NK	-0.0423259907410856	0.0736520598520493	0.404707462605746
PKD2L2	chr5:138019841:G:A	LPS	CD8T	-0.0476694043325214	0.0762113225372822	0.384710239844044
PKD2L2	chr5:138019841:G:A	LPS	monocyte	-0.00991974412589204	0.0760007894076968	0.553135449590462
PKD2L2	chr5:138019841:G:A	LPS	B	-0.02123205704311	0.0661023309044168	0.497313492864219
PKD2L2	chr5:138019841:G:A	LPS	CD4T	-0.0528342390668407	0.0916086416714235	0.408531624349049
PKD2L2	chr5:138019841:G:A	Tcruzi	NK	-0.0399653053786556	0.0725963222987169	0.418020945714629
PKD2L2	chr5:138019841:G:A	Tcruzi	CD8T	-0.0491598397101681	0.080549130598186	0.396717823549171
PKD2L2	chr5:138019841:G:A	Tcruzi	monocyte	-0.0158493625439674	0.0739062155234843	0.535279265073533
PKD2L2	chr5:138019841:G:A	Tcruzi	B	-0.0237228966996903	0.0644877041684973	0.48569858988733
PKD2L2	chr5:138019841:G:A	Tcruzi	CD4T	-0.056120271799276	0.0942437273661672	0.404128455902652
PKD2L2	chr5:138035769:C:T	NI	NK	0.0519486440329583	0.0414240047343404	0.100851412794923
PKD2L2	chr5:138035769:C:T	NI	CD8T	0.111344707350692	0.042814706771404	0.0040681081835621
PKD2L2	chr5:138035769:C:T	NI	monocyte	0.0513531462541736	0.0489553719674461	0.143300751412402
PKD2L2	chr5:138035769:C:T	NI	B	0.120886134214175	0.0489989557479397	0.003180327127253
PKD2L2	chr5:138035769:C:T	NI	CD4T	0.158693934375316	0.0501454867243312	0.000738458779407748
PKD2L2	chr5:138035769:C:T	IAV	NK	0.0490000970109263	0.0393828322485404	0.101564090449795
PKD2L2	chr5:138035769:C:T	IAV	CD8T	0.0467129408944389	0.0368865206455131	0.0991013185685476
PKD2L2	chr5:138035769:C:T	IAV	monocyte	0.029930816204657	0.0436340981935197	0.238250044979009
PKD2L2	chr5:138035769:C:T	IAV	B	0.0723901725994519	0.0405522043004263	0.0346027930195679
PKD2L2	chr5:138035769:C:T	IAV	CD4T	0.13524926109146	0.044727845295079	0.000965254530884714
PKD2L2	chr5:138035769:C:T	LPS	NK	0.0676261108831771	0.041532935233257	0.0472951839194661
PKD2L2	chr5:138035769:C:T	LPS	CD8T	0.0790038211073701	0.0385016958669423	0.0210860299199008
PKD2L2	chr5:138035769:C:T	LPS	monocyte	0.0661086943057326	0.0511797496464889	0.0921212932563451
PKD2L2	chr5:138035769:C:T	LPS	B	0.100327620714868	0.0447349525995174	0.0101726952915458
PKD2L2	chr5:138035769:C:T	LPS	CD4T	0.171195095628605	0.0510279622630715	0.000198849708686225
PKD2L2	chr5:138035769:C:T	Tcruzi	NK	0.0555482085806459	0.0427598646588235	0.0929232997742739
PKD2L2	chr5:138035769:C:T	Tcruzi	CD8T	0.104988955274701	0.0415843104136962	0.00534443338069898
PKD2L2	chr5:138035769:C:T	Tcruzi	monocyte	0.0246102358119701	0.0490779395477515	0.296228220960379
PKD2L2	chr5:138035769:C:T	Tcruzi	B	0.103075737770688	0.0447960984078594	0.0072254381000619
PKD2L2	chr5:138035769:C:T	Tcruzi	CD4T	0.184207276527639	0.0538501972367408	0.000150459167336095
PKHD1L1	chr8:109269453:G:C	NI	NK	0.00195644515733362	0.0692134197447048	0.560037096274854
PKHD1L1	chr8:109269453:G:C	NI	CD8T	-0.00876581629537021	0.0797718211455897	0.561705062377186
PKHD1L1	chr8:109269453:G:C	NI	monocyte	-0.021394925697025	0.104616488386103	0.509225513046977
PKHD1L1	chr8:109269453:G:C	NI	B	0.121320971399507	0.161079058812474	0.285634240351993
PKHD1L1	chr8:109269453:G:C	NI	CD4T	-0.0152632000252714	0.102364608014131	0.542209576751485
PKHD1L1	chr8:109269453:G:C	IAV	NK	0.0119161432251769	0.0643331028399547	0.512197968126306
PKHD1L1	chr8:109269453:G:C	IAV	CD8T	0.0235376483212993	0.0615823790627884	0.452979899964505
PKHD1L1	chr8:109269453:G:C	IAV	monocyte	-0.0123538646137551	0.0870467648629966	0.543755135375859
PKHD1L1	chr8:109269453:G:C	IAV	B	0.0913550539472444	0.125577249808782	0.300521429269301
PKHD1L1	chr8:109269453:G:C	IAV	CD4T	0.0158090518222702	0.0873275325241403	0.517155511590145
PKHD1L1	chr8:109269453:G:C	LPS	NK	0.0377941990196857	0.0782157955612504	0.413457113027559
PKHD1L1	chr8:109269453:G:C	LPS	CD8T	-0.00575282650144806	0.0683026696019218	0.568880262246258
PKHD1L1	chr8:109269453:G:C	LPS	monocyte	0.0079840047036144	0.102545832387711	0.547714124123299
PKHD1L1	chr8:109269453:G:C	LPS	B	0.106030206172556	0.142579252104896	0.293841136936094
PKHD1L1	chr8:109269453:G:C	LPS	CD4T	0.0106782838595466	0.0937016663797724	0.535039925268866
PKHD1L1	chr8:109269453:G:C	Tcruzi	NK	-0.00152287145760165	0.0773220333125197	0.571191138899419
PKHD1L1	chr8:109269453:G:C	Tcruzi	CD8T	0.00689760831673335	0.0748628778278922	0.543748586862231
PKHD1L1	chr8:109269453:G:C	Tcruzi	monocyte	-0.0267205876769569	0.104777560364813	0.504340352972156
PKHD1L1	chr8:109269453:G:C	Tcruzi	B	0.106316714393263	0.14395683684668	0.2937485631427
PKHD1L1	chr8:109269453:G:C	Tcruzi	CD4T	-0.013503114500592	0.0965932630842828	0.550214203868289
PKHD1L1	chr8:109354773:G:A	NI	NK	0.0323948193416014	0.067406768483143	0.400537463312084
PKHD1L1	chr8:109354773:G:A	NI	CD8T	0.0268512210577009	0.0713081458975313	0.437485141119103
PKHD1L1	chr8:109354773:G:A	NI	monocyte	0.104219429368608	0.129062785122532	0.262396440469255
PKHD1L1	chr8:109354773:G:A	NI	B	-0.0670863670236952	0.107311394087036	0.354120301289857
PKHD1L1	chr8:109354773:G:A	NI	CD4T	0.00896066497707141	0.0867476084772785	0.523888806361153
PKHD1L1	chr8:109354773:G:A	IAV	NK	0.00819508242217046	0.0590510087385831	0.507588341316047
PKHD1L1	chr8:109354773:G:A	IAV	CD8T	0.0109934147208454	0.0526417370271534	0.489021155425158
PKHD1L1	chr8:109354773:G:A	IAV	monocyte	0.0869891232872725	0.110835538124588	0.280082754568145
PKHD1L1	chr8:109354773:G:A	IAV	B	-0.0607581997106702	0.097145039923167	0.351233946729968
PKHD1L1	chr8:109354773:G:A	IAV	CD4T	0.0129420855037014	0.0773077994106321	0.507842372253736
PKHD1L1	chr8:109354773:G:A	LPS	NK	0.0400037327709122	0.0706537782856834	0.368737166831717
PKHD1L1	chr8:109354773:G:A	LPS	CD8T	0.0190687411218989	0.060929871610051	0.454450527487424
PKHD1L1	chr8:109354773:G:A	LPS	monocyte	0.0739549921958383	0.111625639193949	0.32321248634666
PKHD1L1	chr8:109354773:G:A	LPS	B	-0.067280794747337	0.107788422384295	0.352054007698872
PKHD1L1	chr8:109354773:G:A	LPS	CD4T	0.000859551074351677	0.0835718687017263	0.55357810269096
PKHD1L1	chr8:109354773:G:A	Tcruzi	NK	0.0405733182609637	0.0766370828937374	0.380372479649582
PKHD1L1	chr8:109354773:G:A	Tcruzi	CD8T	0.0291811434042663	0.0697400987673531	0.422920536767976
PKHD1L1	chr8:109354773:G:A	Tcruzi	monocyte	0.109559178154376	0.132233632394698	0.262873854790842
PKHD1L1	chr8:109354773:G:A	Tcruzi	B	-0.0661122742559522	0.104742440638798	0.349829683339252
PKHD1L1	chr8:109354773:G:A	Tcruzi	CD4T	0.0167845576001573	0.0814727900468826	0.495294211569132
PKHD1L1	chr8:109436644:G:A	NI	NK	0.00370578660527705	0.0672143132869369	0.475984063588215
PKHD1L1	chr8:109436644:G:A	NI	CD8T	0.00439249886614035	0.0717376136396108	0.471022701110872
PKHD1L1	chr8:109436644:G:A	NI	monocyte	-0.0328678824163365	0.0955242454638005	0.372829412110056
PKHD1L1	chr8:109436644:G:A	NI	B	0.257983813763607	0.10928970476471	0.0103341784595007
PKHD1L1	chr8:109436644:G:A	NI	CD4T	0.0290786012384014	0.0881001422714101	0.36888489289062
PKHD1L1	chr8:109436644:G:A	IAV	NK	0.0411934580361097	0.063130340513143	0.259396463521131
PKHD1L1	chr8:109436644:G:A	IAV	CD8T	0.0276432213777643	0.0533999134022932	0.304538071119933
PKHD1L1	chr8:109436644:G:A	IAV	monocyte	-0.0606267378012192	0.0879639056994264	0.252006581265696
PKHD1L1	chr8:109436644:G:A	IAV	B	0.242074188220969	0.104888664116543	0.00996828301376319
PKHD1L1	chr8:109436644:G:A	IAV	CD4T	0.0686814237572699	0.0837724543938377	0.205016748804225
PKHD1L1	chr8:109436644:G:A	LPS	NK	0.000208126971791169	0.0642042997878092	0.493878354492933
PKHD1L1	chr8:109436644:G:A	LPS	CD8T	0.00528492988477304	0.0623210944985378	0.46087221153466
PKHD1L1	chr8:109436644:G:A	LPS	monocyte	-0.0538787691425493	0.101571033384544	0.304965918346035
PKHD1L1	chr8:109436644:G:A	LPS	B	0.330650164070564	0.132756905029514	0.0082170683731655
PKHD1L1	chr8:109436644:G:A	LPS	CD4T	0.0739270569766159	0.0877415539170542	0.199780253429756
PKHD1L1	chr8:109436644:G:A	Tcruzi	NK	-0.0125052495049343	0.0804073868235573	0.452194800429633
PKHD1L1	chr8:109436644:G:A	Tcruzi	CD8T	-0.000164156365706158	0.0706613814816525	0.494406194104247
PKHD1L1	chr8:109436644:G:A	Tcruzi	monocyte	-0.0104502336546517	0.0938560417861959	0.45848617459172
PKHD1L1	chr8:109436644:G:A	Tcruzi	B	0.274643966535258	0.115672381069573	0.00931660138056555
PKHD1L1	chr8:109436644:G:A	Tcruzi	CD4T	0.00857545783894683	0.0840933287384311	0.45227095685483
PKHD1L1	chr8:109437722:G:A	NI	NK	-0.0093231048837589	0.0429364408740732	0.571320823589464
PKHD1L1	chr8:109437722:G:A	NI	CD8T	-0.0234920216656127	0.0547977903376458	0.505742885496477
PKHD1L1	chr8:109437722:G:A	NI	monocyte	-0.0277520729739276	0.0690921238410892	0.485052773816992
PKHD1L1	chr8:109437722:G:A	NI	B	-0.0268133941322257	0.0610508281515678	0.497935099148278
PKHD1L1	chr8:109437722:G:A	NI	CD4T	-0.0170403164922919	0.0625168404457036	0.546252316852344
PKHD1L1	chr8:109437722:G:A	IAV	NK	-0.0073163208749612	0.0401427777123669	0.580705640112505
PKHD1L1	chr8:109437722:G:A	IAV	CD8T	-0.0161940388675242	0.0406781937801237	0.515262210452448
PKHD1L1	chr8:109437722:G:A	IAV	monocyte	-0.0199749222265627	0.0555291020508834	0.526648298107054
PKHD1L1	chr8:109437722:G:A	IAV	B	-0.0186025991372252	0.0493642138757097	0.520526821238493
PKHD1L1	chr8:109437722:G:A	IAV	CD4T	-0.0113773331299979	0.0529968269551696	0.570879263366007
PKHD1L1	chr8:109437722:G:A	LPS	NK	-0.0132335311832102	0.0442701926177684	0.542983007028155
PKHD1L1	chr8:109437722:G:A	LPS	CD8T	-0.0131897137584132	0.0434288505696451	0.540598663671299
PKHD1L1	chr8:109437722:G:A	LPS	monocyte	-0.0190248661388893	0.0655114928698083	0.533468640360833
PKHD1L1	chr8:109437722:G:A	LPS	B	-0.0183233224487773	0.0546622336185539	0.529869273777137
PKHD1L1	chr8:109437722:G:A	LPS	CD4T	-0.0126921468643174	0.0582441889480771	0.565918917254433
PKHD1L1	chr8:109437722:G:A	Tcruzi	NK	-0.0138709767126733	0.0466430163053803	0.545731820210581
PKHD1L1	chr8:109437722:G:A	Tcruzi	CD8T	-0.0168065385883544	0.0490040575828986	0.531837983679187
PKHD1L1	chr8:109437722:G:A	Tcruzi	monocyte	-0.0265665715895378	0.0662683291451599	0.507090221992726
PKHD1L1	chr8:109437722:G:A	Tcruzi	B	-0.0214013373265573	0.0545257383230671	0.513496859339746
PKHD1L1	chr8:109437722:G:A	Tcruzi	CD4T	-0.0160602984419664	0.0583192652243687	0.552702580595476
PKHD1L1	chr8:109455499:C:G	NI	NK	0.0505323649011258	0.0652748225584725	0.219254259401789
PKHD1L1	chr8:109455499:C:G	NI	CD8T	-0.0634875863126379	0.0725038208386985	0.189210507911323
PKHD1L1	chr8:109455499:C:G	NI	monocyte	-0.0580512731493904	0.0914130173620515	0.261635712259969
PKHD1L1	chr8:109455499:C:G	NI	B	-0.382456722289553	0.102329702284817	3.87634734130282e-05
PKHD1L1	chr8:109455499:C:G	NI	CD4T	0.0260896321036841	0.0834851560098982	0.378800118933555
PKHD1L1	chr8:109455499:C:G	IAV	NK	0.0134791011690889	0.0614902513147684	0.41179586826218
PKHD1L1	chr8:109455499:C:G	IAV	CD8T	-0.0747375373072954	0.0538648018239458	0.0791979234183086
PKHD1L1	chr8:109455499:C:G	IAV	monocyte	0.0610304054332541	0.0894473814049729	0.250341587411911
PKHD1L1	chr8:109455499:C:G	IAV	B	-0.301928454991142	0.0942202561826393	0.000187055151504856
PKHD1L1	chr8:109455499:C:G	IAV	CD4T	0.0931260912855133	0.0870246988223838	0.13922802471789
PKHD1L1	chr8:109455499:C:G	LPS	NK	0.0617008277932425	0.0629413011497887	0.162298879046464
PKHD1L1	chr8:109455499:C:G	LPS	CD8T	0.0541357666074351	0.064909816218385	0.202497744386365
PKHD1L1	chr8:109455499:C:G	LPS	monocyte	-0.0501553160133074	0.0984959155858848	0.304738999531112
PKHD1L1	chr8:109455499:C:G	LPS	B	-0.286946250513236	0.0917536994940657	0.000689804340744948
PKHD1L1	chr8:109455499:C:G	LPS	CD4T	0.0922516085255341	0.0883407773447929	0.146163800440275
PKHD1L1	chr8:109455499:C:G	Tcruzi	NK	0.0696720019312608	0.086239846489353	0.207372560138021
PKHD1L1	chr8:109455499:C:G	Tcruzi	CD8T	-0.0769814104271824	0.0710018777889417	0.136007665935446
PKHD1L1	chr8:109455499:C:G	Tcruzi	monocyte	-0.0689138771538036	0.0905361430549115	0.222390198783071
PKHD1L1	chr8:109455499:C:G	Tcruzi	B	-0.335663115144272	0.0957040343305439	8.78083159893128e-05
PKHD1L1	chr8:109455499:C:G	Tcruzi	CD4T	0.0178812972077176	0.0768159432630244	0.408660381235786
PKHD1L1	chr8:109458129:T:C	NI	NK	0.0133765413791066	0.03509240198596	0.342184541793723
PKHD1L1	chr8:109458129:T:C	NI	CD8T	0.0346030806282269	0.0380359952023203	0.178163981614308
PKHD1L1	chr8:109458129:T:C	NI	monocyte	0.0589760435217286	0.0509336626625546	0.121140313440534
PKHD1L1	chr8:109458129:T:C	NI	B	0.158334811045596	0.0637798954550577	0.00713944671489148
PKHD1L1	chr8:109458129:T:C	NI	CD4T	0.0197546430962245	0.0469600282739782	0.329709791212337
PKHD1L1	chr8:109458129:T:C	IAV	NK	0.0534994390591687	0.0357546348686611	0.0588243726583727
PKHD1L1	chr8:109458129:T:C	IAV	CD8T	0.0281769615264694	0.0278303833140574	0.154016307971003
PKHD1L1	chr8:109458129:T:C	IAV	monocyte	0.038399521170305	0.0455107654952707	0.195701097099677
PKHD1L1	chr8:109458129:T:C	IAV	B	0.104011124646769	0.04918655325792	0.0137753518970724
PKHD1L1	chr8:109458129:T:C	IAV	CD4T	-0.0122735407434495	0.0497626790716533	0.433151570586162
PKHD1L1	chr8:109458129:T:C	LPS	NK	0.00980241140005655	0.0343284525724008	0.376068329084154
PKHD1L1	chr8:109458129:T:C	LPS	CD8T	0.0495754373569026	0.0344484369324106	0.069218663241506
PKHD1L1	chr8:109458129:T:C	LPS	monocyte	0.0387756572172389	0.0530027622022129	0.228223810199504
PKHD1L1	chr8:109458129:T:C	LPS	B	0.120058316345419	0.0528500268440102	0.0111485377711566
PKHD1L1	chr8:109458129:T:C	LPS	CD4T	0.00669187173224913	0.0475334169631217	0.428918184813112
PKHD1L1	chr8:109458129:T:C	Tcruzi	NK	0.0155079743464276	0.0429102875491839	0.342447527761406
PKHD1L1	chr8:109458129:T:C	Tcruzi	CD8T	0.0231679072081848	0.0372550105174245	0.258740986265173
PKHD1L1	chr8:109458129:T:C	Tcruzi	monocyte	0.055806201314712	0.0501390210867556	0.13054337562179
PKHD1L1	chr8:109458129:T:C	Tcruzi	B	0.130557797242066	0.0557172633635655	0.00872202488861054
PKHD1L1	chr8:109458129:T:C	Tcruzi	CD4T	0.0531194324135458	0.0447679543025247	0.114578163407514
PKHD1L1	chr8:109534153:G:A	NI	NK	0.0177348078996846	0.0476507122180706	0.354815813102633
PKHD1L1	chr8:109534153:G:A	NI	CD8T	0.0032243616739446	0.055081393415613	0.477078584665155
PKHD1L1	chr8:109534153:G:A	NI	monocyte	0.0635586083621138	0.0667180605115163	0.17027524416097
PKHD1L1	chr8:109534153:G:A	NI	B	-0.616369777773008	0.068365759413928	1.11022302462516e-16
PKHD1L1	chr8:109534153:G:A	NI	CD4T	0.0388861124891254	0.0626840308736907	0.267555552612063
PKHD1L1	chr8:109534153:G:A	IAV	NK	-0.0376292034723157	0.0461677122731776	0.207473679510194
PKHD1L1	chr8:109534153:G:A	IAV	CD8T	-0.0852748690295932	0.0373156797998692	0.0109058157420767
PKHD1L1	chr8:109534153:G:A	IAV	monocyte	0.131867695187983	0.0658992830558558	0.0218600873464907
PKHD1L1	chr8:109534153:G:A	IAV	B	-0.514319307801268	0.0677268977573055	3.88578058618805e-15
PKHD1L1	chr8:109534153:G:A	IAV	CD4T	0.0997744827080454	0.0676477619554195	0.0686803676586015
PKHD1L1	chr8:109534153:G:A	LPS	NK	0.0364199596584554	0.0455470836947706	0.211968745684129
PKHD1L1	chr8:109534153:G:A	LPS	CD8T	-0.0499657282133677	0.0469532452167766	0.143365447880598
PKHD1L1	chr8:109534153:G:A	LPS	monocyte	-0.0131795254805379	0.07252329170701	0.428188936598726
PKHD1L1	chr8:109534153:G:A	LPS	B	-0.574251262404447	0.0683561726346863	2.22044604925031e-16
PKHD1L1	chr8:109534153:G:A	LPS	CD4T	0.0175636407310218	0.0650348830462397	0.393575150421423
PKHD1L1	chr8:109534153:G:A	Tcruzi	NK	0.155092203662939	0.0759160902135116	0.0179675908941191
PKHD1L1	chr8:109534153:G:A	Tcruzi	CD8T	0.0091822395672239	0.0538631394366451	0.432904446357459
PKHD1L1	chr8:109534153:G:A	Tcruzi	monocyte	0.00392342816868021	0.0673941847549816	0.476286702156954
PKHD1L1	chr8:109534153:G:A	Tcruzi	B	-0.538006524737462	0.0698762796050246	2.1094237467878e-14
PKHD1L1	chr8:109534153:G:A	Tcruzi	CD4T	0.017353149573438	0.0583432151242995	0.383100228147501
PKHD1L1	chr8:109534785:G:A	NI	NK	0.000739825417447064	0.0472690136800211	0.630460428378894
PKHD1L1	chr8:109534785:G:A	NI	CD8T	0.00457847681980385	0.0538128081121698	0.610816943282837
PKHD1L1	chr8:109534785:G:A	NI	monocyte	-0.0123926446002998	0.0733968338270098	0.573345645733113
PKHD1L1	chr8:109534785:G:A	NI	B	0.0177369085361687	0.0623292985942999	0.555733517327836
PKHD1L1	chr8:109534785:G:A	NI	CD4T	0.0196265900201488	0.0720179906185968	0.549962566053094
PKHD1L1	chr8:109534785:G:A	IAV	NK	0.0106850302402019	0.0450396800067422	0.570728890548725
PKHD1L1	chr8:109534785:G:A	IAV	CD8T	0.0158562365410445	0.0448015669779675	0.53346236090307
PKHD1L1	chr8:109534785:G:A	IAV	monocyte	-0.0166339969425136	0.0765442286070159	0.582649887320518
PKHD1L1	chr8:109534785:G:A	IAV	B	0.0150422049775806	0.053881641344416	0.557053822243716
PKHD1L1	chr8:109534785:G:A	IAV	CD4T	0.0117766907349473	0.0594289607123065	0.580384076275555
PKHD1L1	chr8:109534785:G:A	LPS	NK	0.0106875260431461	0.0476361504058901	0.570058203089147
PKHD1L1	chr8:109534785:G:A	LPS	CD8T	0.0029721875390058	0.0459886193656459	0.611772962908368
PKHD1L1	chr8:109534785:G:A	LPS	monocyte	0.0050739746999003	0.0704802767448699	0.610295915051386
PKHD1L1	chr8:109534785:G:A	LPS	B	0.0116631031886877	0.0583248036983077	0.57597668781271
PKHD1L1	chr8:109534785:G:A	LPS	CD4T	0.015066132515302	0.065908665076432	0.568059946291706
PKHD1L1	chr8:109534785:G:A	Tcruzi	NK	0.0082933110606875	0.0503149346762086	0.589234004061602
PKHD1L1	chr8:109534785:G:A	Tcruzi	CD8T	0.007016105898913	0.0516636782209498	0.595875648029345
PKHD1L1	chr8:109534785:G:A	Tcruzi	monocyte	0.00122703369689681	0.0667849598502494	0.63225510529102
PKHD1L1	chr8:109534785:G:A	Tcruzi	B	0.0168083352712814	0.0593078239404297	0.553992793142419
PKHD1L1	chr8:109534785:G:A	Tcruzi	CD4T	0.0128133176926345	0.0650700731725882	0.57950687487982
PKHD1L1	chr8:109557969:A:G	NI	NK	0.017280217141546	0.0341621305039005	0.529969951827771
PKHD1L1	chr8:109557969:A:G	NI	CD8T	0.00488067050780014	0.0300714465626967	0.640040699530397
PKHD1L1	chr8:109557969:A:G	NI	monocyte	-0.00623463919068136	0.0415152568077419	0.620177459404031
PKHD1L1	chr8:109557969:A:G	NI	B	0.00659576668166032	0.0337731139114827	0.634726028107578
PKHD1L1	chr8:109557969:A:G	NI	CD4T	0.00171884416773984	0.038833706370374	0.663704428189643
PKHD1L1	chr8:109557969:A:G	IAV	NK	0.0126474537527339	0.0288463754054592	0.555131162191936
PKHD1L1	chr8:109557969:A:G	IAV	CD8T	0.00448576966567423	0.0223899208549222	0.628472568991334
PKHD1L1	chr8:109557969:A:G	IAV	monocyte	-0.00221234691846217	0.0326432958813406	0.676122427670102
PKHD1L1	chr8:109557969:A:G	IAV	B	0.00622239137854772	0.0296251308415045	0.630237180494413
PKHD1L1	chr8:109557969:A:G	IAV	CD4T	0.00269849515856894	0.0330549400706152	0.664187414248438
PKHD1L1	chr8:109557969:A:G	LPS	NK	0.0135404805172827	0.030611721681927	0.547882420071829
PKHD1L1	chr8:109557969:A:G	LPS	CD8T	0.00739152520846675	0.026713368220774	0.601528305770327
PKHD1L1	chr8:109557969:A:G	LPS	monocyte	-0.00696404708053129	0.0415092874349357	0.631776086760415
PKHD1L1	chr8:109557969:A:G	LPS	B	0.0051685301470125	0.0331285134339187	0.638759736505112
PKHD1L1	chr8:109557969:A:G	LPS	CD4T	0.000995847690385861	0.0361888165737874	0.672541969913229
PKHD1L1	chr8:109557969:A:G	Tcruzi	NK	0.0131542008484691	0.0322691791852489	0.562307465372886
PKHD1L1	chr8:109557969:A:G	Tcruzi	CD8T	0.00548156522494593	0.0291581308369372	0.630780911389811
PKHD1L1	chr8:109557969:A:G	Tcruzi	monocyte	-0.0063027926768369	0.0388538314499486	0.642365973957389
PKHD1L1	chr8:109557969:A:G	Tcruzi	B	0.00112703636455569	0.0317269841945345	0.674263194112922
PKHD1L1	chr8:109557969:A:G	Tcruzi	CD4T	-4.1510374467229e-05	0.0360419243041972	0.684534212998137
PKHD1L1	chr8:109574250:G:T	NI	NK	-0.00777532929269013	0.0479816509895234	0.602513191442777
PKHD1L1	chr8:109574250:G:T	NI	CD8T	-0.00699802990020062	0.0544604765550804	0.612738307927556
PKHD1L1	chr8:109574250:G:T	NI	monocyte	-0.019157511277917	0.0730915821200768	0.544916365316988
PKHD1L1	chr8:109574250:G:T	NI	B	-0.00960904299031453	0.0582404851227402	0.60182994399394
PKHD1L1	chr8:109574250:G:T	NI	CD4T	0.00109784963373059	0.0689537938155579	0.644111894845466
PKHD1L1	chr8:109574250:G:T	IAV	NK	-0.00147241090224144	0.043861876337569	0.636217604422577
PKHD1L1	chr8:109574250:G:T	IAV	CD8T	-0.00320460889956922	0.0397445229440882	0.62464467293785
PKHD1L1	chr8:109574250:G:T	IAV	monocyte	-0.0146740180283188	0.0596347675424712	0.571234731857593
PKHD1L1	chr8:109574250:G:T	IAV	B	0.00118232552830801	0.0496673523639102	0.651837934928537
PKHD1L1	chr8:109574250:G:T	IAV	CD4T	0.00462365687333753	0.0599733298720448	0.636148987242397
PKHD1L1	chr8:109574250:G:T	LPS	NK	-0.00891041353978891	0.0480155784594802	0.588942312161834
PKHD1L1	chr8:109574250:G:T	LPS	CD8T	-0.00842225281726876	0.0472713119689161	0.59185540938164
PKHD1L1	chr8:109574250:G:T	LPS	monocyte	-0.0507585097341012	0.111681285136291	0.456355174110684
PKHD1L1	chr8:109574250:G:T	LPS	B	-0.00789495243023306	0.0572036941295873	0.602088959848392
PKHD1L1	chr8:109574250:G:T	LPS	CD4T	0.00416892023348774	0.0656628193822405	0.636191010326522
PKHD1L1	chr8:109574250:G:T	Tcruzi	NK	-0.0019001003217142	0.0498629279869208	0.633526687102223
PKHD1L1	chr8:109574250:G:T	Tcruzi	CD8T	-0.00489700086423429	0.0520219460330194	0.620368436309071
PKHD1L1	chr8:109574250:G:T	Tcruzi	monocyte	-0.0240528873099471	0.0733719643404848	0.542363163188523
PKHD1L1	chr8:109574250:G:T	Tcruzi	B	-0.00659491749870884	0.0545633464772848	0.612148180823237
PKHD1L1	chr8:109574250:G:T	Tcruzi	CD4T	0.0015997511170229	0.06478360205507	0.648172274127452
PKHD1L1	chr8:109626757:A:G	NI	NK	-0.014288472977877	0.0530531198215875	0.52880147758176
PKHD1L1	chr8:109626757:A:G	NI	CD8T	-0.0365977278561505	0.0707021613154153	0.446972418214285
PKHD1L1	chr8:109626757:A:G	NI	monocyte	-0.0130857565537152	0.0770858400037953	0.542309733647552
PKHD1L1	chr8:109626757:A:G	NI	B	-0.0294315072794865	0.0697443232603658	0.479238097730605
PKHD1L1	chr8:109626757:A:G	NI	CD4T	-0.058332048572232	0.0991574911056292	0.406926545182817
PKHD1L1	chr8:109626757:A:G	IAV	NK	-0.0163633259424736	0.0500595544899512	0.511929426684717
PKHD1L1	chr8:109626757:A:G	IAV	CD8T	-0.0173195734105747	0.0469423094874346	0.497286564645254
PKHD1L1	chr8:109626757:A:G	IAV	monocyte	-0.00762291591305496	0.0631686643183381	0.577260989626135
PKHD1L1	chr8:109626757:A:G	IAV	B	-0.0258804866921697	0.0606902820753423	0.477260458621787
PKHD1L1	chr8:109626757:A:G	IAV	CD4T	-0.0421819624013877	0.0785241019246316	0.437823212443349
PKHD1L1	chr8:109626757:A:G	LPS	NK	-0.0207751199669658	0.0552250010451694	0.492136696881919
PKHD1L1	chr8:109626757:A:G	LPS	CD8T	-0.0267590992282535	0.0574219706643704	0.461150703107833
PKHD1L1	chr8:109626757:A:G	LPS	monocyte	-0.0162103250820864	0.0771882935398598	0.539862406144729
PKHD1L1	chr8:109626757:A:G	LPS	B	-0.0303110858543856	0.0699945149962974	0.470877123492119
PKHD1L1	chr8:109626757:A:G	LPS	CD4T	-0.0459418857116448	0.0858755368559237	0.434968755202706
PKHD1L1	chr8:109626757:A:G	Tcruzi	NK	-0.0184279362299293	0.0569190918571114	0.510510769188841
PKHD1L1	chr8:109626757:A:G	Tcruzi	CD8T	-0.0324838233871952	0.0661873168397987	0.454987437954163
PKHD1L1	chr8:109626757:A:G	Tcruzi	monocyte	-0.0167335751845696	0.0752782586721653	0.543056627738012
PKHD1L1	chr8:109626757:A:G	Tcruzi	B	-0.0340839603111904	0.0714896878212264	0.455668089767556
PKHD1L1	chr8:109626757:A:G	Tcruzi	CD4T	-0.0466278355216922	0.0863973765349974	0.436222847127252
PKHD1L1	chr8:109628618:T:C	NI	NK	-0.0234081687471263	0.0408685007538377	0.278301547801524
PKHD1L1	chr8:109628618:T:C	NI	CD8T	-0.0199330614465658	0.0448796051545386	0.319884869065642
PKHD1L1	chr8:109628618:T:C	NI	monocyte	0.0234524338070452	0.0598803414228701	0.35499059615339
PKHD1L1	chr8:109628618:T:C	NI	B	-0.187149985665158	0.0731003353056886	0.00571040505507869
PKHD1L1	chr8:109628618:T:C	NI	CD4T	-0.0353623633671596	0.0551602086924073	0.255896403232663
PKHD1L1	chr8:109628618:T:C	IAV	NK	-0.0501817888538312	0.0399653087374776	0.0994954951152038
PKHD1L1	chr8:109628618:T:C	IAV	CD8T	-0.0281265103753974	0.0332963265717793	0.196736028617099
PKHD1L1	chr8:109628618:T:C	IAV	monocyte	0.0211824146993389	0.0535034346166491	0.353680016633471
PKHD1L1	chr8:109628618:T:C	IAV	B	-0.140210543112238	0.06022930017747	0.00780416291549835
PKHD1L1	chr8:109628618:T:C	IAV	CD4T	-0.0512146209285846	0.0518001741458963	0.157141939578342
PKHD1L1	chr8:109628618:T:C	LPS	NK	-0.0434104118816184	0.0398682877527912	0.135422026670793
PKHD1L1	chr8:109628618:T:C	LPS	CD8T	-0.0328192125767434	0.0386844544136698	0.19431414512069
PKHD1L1	chr8:109628618:T:C	LPS	monocyte	0.013228395633419	0.062624905992589	0.421706277422004
PKHD1L1	chr8:109628618:T:C	LPS	B	-0.186465969055365	0.0720980212440738	0.00526351969317673
PKHD1L1	chr8:109628618:T:C	LPS	CD4T	-0.0924145225388461	0.0576611874313279	0.0476267276464863
PKHD1L1	chr8:109628618:T:C	Tcruzi	NK	-0.0322529971879125	0.0487413610904103	0.2466021836698
PKHD1L1	chr8:109628618:T:C	Tcruzi	CD8T	-0.00880599708077275	0.0443173798245323	0.406183122287477
PKHD1L1	chr8:109628618:T:C	Tcruzi	monocyte	0.0340115871908306	0.059299182474508	0.290174765538557
PKHD1L1	chr8:109628618:T:C	Tcruzi	B	-0.157503299974565	0.0643944361441717	0.00676662314148013
PKHD1L1	chr8:109628618:T:C	Tcruzi	CD4T	-0.0519952253156185	0.0508127039619959	0.151906818479031
PKIA	chr8:78461155:A:C	NI	NK	-0.285800692050494	0.163196048267699	0.0389630171789627
PKIA	chr8:78461155:A:C	NI	CD8T	-0.582788511921172	0.160004964797614	5.1686129345363e-05
PKIA	chr8:78461155:A:C	NI	monocyte	-0.261736371406355	0.206605130484643	0.100388704396864
PKIA	chr8:78461155:A:C	NI	B	-0.480554101487906	0.193774929095994	0.00391807904253483
PKIA	chr8:78461155:A:C	NI	CD4T	-0.892817658449036	0.215389953402538	1.16260604199336e-06
PKIA	chr8:78461155:A:C	IAV	NK	-0.21671505447195	0.153332807406999	0.0780278039409231
PKIA	chr8:78461155:A:C	IAV	CD8T	-0.310852881742669	0.133928414221708	0.00981465481196808
PKIA	chr8:78461155:A:C	IAV	monocyte	-0.266705222464862	0.17899364579652	0.063276607246578
PKIA	chr8:78461155:A:C	IAV	B	-0.317571910257045	0.160590028866715	0.0220601617813846
PKIA	chr8:78461155:A:C	IAV	CD4T	-0.620151747919101	0.147031750448707	5.69853962906208e-06
PKIA	chr8:78461155:A:C	LPS	NK	-0.279954902269669	0.1620129980655	0.0422116227027111
PKIA	chr8:78461155:A:C	LPS	CD8T	-0.369539161917996	0.137861216915025	0.00463819771071405
PKIA	chr8:78461155:A:C	LPS	monocyte	-0.332264320487696	0.210170473478127	0.0525925805450191
PKIA	chr8:78461155:A:C	LPS	B	-0.507304452393378	0.191183813802028	0.0018702756484047
PKIA	chr8:78461155:A:C	LPS	CD4T	-0.773478121761322	0.170413875018463	8.98178969643837e-07
PKIA	chr8:78461155:A:C	Tcruzi	NK	-0.297939345885604	0.169911991005286	0.0387392364203553
PKIA	chr8:78461155:A:C	Tcruzi	CD8T	-0.51873400300476	0.152416757780193	0.00024328733085377
PKIA	chr8:78461155:A:C	Tcruzi	monocyte	-0.357848367853389	0.206285545778252	0.0367898351951845
PKIA	chr8:78461155:A:C	Tcruzi	B	-0.426713059795138	0.181578687058886	0.0068125148007695
PKIA	chr8:78461155:A:C	Tcruzi	CD4T	-0.750145040632385	0.184439490228377	8.23942888561469e-06
PKIA	chr8:78475841:A:C	NI	NK	0.00945649952689153	0.0519130877999892	0.578627464302927
PKIA	chr8:78475841:A:C	NI	CD8T	0.0220561056736995	0.0611938023806447	0.524482279841738
PKIA	chr8:78475841:A:C	NI	monocyte	0.0107570529762232	0.0701519599535203	0.566555046979212
PKIA	chr8:78475841:A:C	NI	B	0.00748895545854258	0.0575417637123686	0.595802463409623
PKIA	chr8:78475841:A:C	NI	CD4T	0.026597823857903	0.0749534724780582	0.517442066646648
PKIA	chr8:78475841:A:C	IAV	NK	0.0100526042417174	0.0486049785039813	0.571578262136865
PKIA	chr8:78475841:A:C	IAV	CD8T	0.00779880688035727	0.0438323955837355	0.577660528507808
PKIA	chr8:78475841:A:C	IAV	monocyte	0.000188176626226541	0.0570506484903608	0.632225556777128
PKIA	chr8:78475841:A:C	IAV	B	0.00475525335408816	0.0492128579773109	0.605087362471799
PKIA	chr8:78475841:A:C	IAV	CD4T	0.017473911466778	0.0592162503734865	0.545026275237471
PKIA	chr8:78475841:A:C	LPS	NK	0.00979460282808497	0.0521275300663346	0.57137481804681
PKIA	chr8:78475841:A:C	LPS	CD8T	0.0236156364975041	0.0572899874553798	0.499781856195804
PKIA	chr8:78475841:A:C	LPS	monocyte	0.00245832444505943	0.0688285932972144	0.609846704153464
PKIA	chr8:78475841:A:C	LPS	B	0.00542118263669188	0.0566730244649319	0.599582618017797
PKIA	chr8:78475841:A:C	LPS	CD4T	0.023828791971701	0.0676728713257833	0.52222261137421
PKIA	chr8:78475841:A:C	Tcruzi	NK	0.00785440979050077	0.0534230520045018	0.586293876813013
PKIA	chr8:78475841:A:C	Tcruzi	CD8T	0.0209794472685401	0.0589805638103687	0.524135214503341
PKIA	chr8:78475841:A:C	Tcruzi	monocyte	0.0140880421588081	0.0691154144887417	0.5708535782122
PKIA	chr8:78475841:A:C	Tcruzi	B	0.00297648705579658	0.0547227114827723	0.61427449888846
PKIA	chr8:78475841:A:C	Tcruzi	CD4T	0.0259426258530402	0.0711335018015075	0.521450161071473
PKIA	chr8:78500502:A:G	NI	NK	-0.0892631741710221	0.0547437171120734	0.0497991851493166
PKIA	chr8:78500502:A:G	NI	CD8T	-0.165845696375047	0.0483133897624257	0.000306919692217522
PKIA	chr8:78500502:A:G	NI	monocyte	-0.0745008953490546	0.0658680141228027	0.126414199039846
PKIA	chr8:78500502:A:G	NI	B	-0.195080191282538	0.0676129281118978	0.000524429421099759
PKIA	chr8:78500502:A:G	NI	CD4T	-0.251436429136428	0.0621704273058986	7.4528187777867e-06
PKIA	chr8:78500502:A:G	IAV	NK	-0.0519336505844877	0.0539872611368369	0.159398017142826
PKIA	chr8:78500502:A:G	IAV	CD8T	-0.0996991067056422	0.0448092014571601	0.0127124040049226
PKIA	chr8:78500502:A:G	IAV	monocyte	-0.060372139540022	0.0568707947479577	0.139801042044156
PKIA	chr8:78500502:A:G	IAV	B	-0.15688988706449	0.0578668152662596	0.0013355963602637
PKIA	chr8:78500502:A:G	IAV	CD4T	-0.209573438843	0.046399535929873	8.01185126464432e-07
PKIA	chr8:78500502:A:G	LPS	NK	-0.0858824819921927	0.0544606993592835	0.0573267727048969
PKIA	chr8:78500502:A:G	LPS	CD8T	-0.100574236637913	0.0457005657897927	0.0190555347944108
PKIA	chr8:78500502:A:G	LPS	monocyte	-0.0900432789575832	0.067504490468638	0.0870619440301156
PKIA	chr8:78500502:A:G	LPS	B	-0.171045502836546	0.0604114118952915	0.00143389916263093
PKIA	chr8:78500502:A:G	LPS	CD4T	-0.217214941751464	0.048982584768069	3.56702735460068e-06
PKIA	chr8:78500502:A:G	Tcruzi	NK	-0.0848877081794418	0.0570814464163234	0.0671670658660067
PKIA	chr8:78500502:A:G	Tcruzi	CD8T	-0.170243857398149	0.048241269762976	0.00012386269432707
PKIA	chr8:78500502:A:G	Tcruzi	monocyte	-0.0732541883158328	0.0644678288606947	0.124782249889896
PKIA	chr8:78500502:A:G	Tcruzi	B	-0.152736571689187	0.0591451662928313	0.00405385621871712
PKIA	chr8:78500502:A:G	Tcruzi	CD4T	-0.197136311032881	0.0552946590034574	0.000515819007636198
PKIA	chr8:78525868:G:T	NI	NK	-0.28210917297212	0.128719713847326	0.0147057656613746
PKIA	chr8:78525868:G:T	NI	CD8T	-0.777062614428179	0.103753651351136	3.530509218308e-14
PKIA	chr8:78525868:G:T	NI	monocyte	-0.0394852007707216	0.141389257577466	0.388784919878485
PKIA	chr8:78525868:G:T	NI	B	-0.311220135696594	0.139227345633836	0.0126010841818799
PKIA	chr8:78525868:G:T	NI	CD4T	-1.32003242783101	0.132409694852432	0
PKIA	chr8:78525868:G:T	IAV	NK	-0.136188895771823	0.12452046974435	0.137418189302915
PKIA	chr8:78525868:G:T	IAV	CD8T	-0.370732971352537	0.106174074318968	0.000266033856687331
PKIA	chr8:78525868:G:T	IAV	monocyte	-0.0498320485733562	0.12602177605728	0.345427403330597
PKIA	chr8:78525868:G:T	IAV	B	-0.0956592336061842	0.125549199497594	0.222084480463311
PKIA	chr8:78525868:G:T	IAV	CD4T	-0.715354059397375	0.0901928761060283	3.10862446895044e-15
PKIA	chr8:78525868:G:T	LPS	NK	-0.264709668150264	0.127574104319081	0.0195438090774877
PKIA	chr8:78525868:G:T	LPS	CD8T	-0.445071137637902	0.101617462361033	8.70593563506716e-06
PKIA	chr8:78525868:G:T	LPS	monocyte	-0.18984259289499	0.144461918295663	0.0939565924817709
PKIA	chr8:78525868:G:T	LPS	B	-0.127394167996177	0.131498241752305	0.166295989909476
PKIA	chr8:78525868:G:T	LPS	CD4T	-0.913948979462745	0.0960699700942412	0
PKIA	chr8:78525868:G:T	Tcruzi	NK	-0.298977639442236	0.137587514066128	0.0153845463938731
PKIA	chr8:78525868:G:T	Tcruzi	CD8T	-0.695762261324104	0.103503746872086	1.77661219069591e-11
PKIA	chr8:78525868:G:T	Tcruzi	monocyte	-0.0810603090152394	0.141115023509559	0.282052334155092
PKIA	chr8:78525868:G:T	Tcruzi	B	-0.277742226645362	0.13525109526152	0.0199693781556205
PKIA	chr8:78525868:G:T	Tcruzi	CD4T	-1.09247496354849	0.124467402806346	0
PKIA	chr8:78615148:T:C	NI	NK	0.0286727063965059	0.0585770350344063	0.429994212656561
PKIA	chr8:78615148:T:C	NI	CD8T	0.0426422360191009	0.0666275697329304	0.380600154117783
PKIA	chr8:78615148:T:C	NI	monocyte	0.0247631749129741	0.0748820159886697	0.468569339962202
PKIA	chr8:78615148:T:C	NI	B	0.020762283165424	0.0622851929727363	0.483123879232963
PKIA	chr8:78615148:T:C	NI	CD4T	0.062813361314707	0.0883944200621042	0.347671601018829
PKIA	chr8:78615148:T:C	IAV	NK	0.0315190641362958	0.0571301957896032	0.407522089911164
PKIA	chr8:78615148:T:C	IAV	CD8T	0.0234532036421321	0.0484336226796303	0.429201770893142
PKIA	chr8:78615148:T:C	IAV	monocyte	0.0197766137784434	0.0616560944407186	0.492932581060846
PKIA	chr8:78615148:T:C	IAV	B	0.0144653428909202	0.0528852962283864	0.500922695339708
PKIA	chr8:78615148:T:C	IAV	CD4T	0.0578654889366767	0.0767937087435105	0.339116610608447
PKIA	chr8:78615148:T:C	LPS	NK	0.0251717142665313	0.0570945055685166	0.441263933300014
PKIA	chr8:78615148:T:C	LPS	CD8T	0.0380055461618259	0.0591132012090534	0.374383840365909
PKIA	chr8:78615148:T:C	LPS	monocyte	0.0198206205527631	0.0736305077187226	0.498594596806823
PKIA	chr8:78615148:T:C	LPS	B	0.0159630995710659	0.0606960956543362	0.499816411876412
PKIA	chr8:78615148:T:C	LPS	CD4T	0.0643659441077743	0.0850191670504125	0.334706672573374
PKIA	chr8:78615148:T:C	Tcruzi	NK	0.029392007467344	0.0603584060725465	0.429255860193122
PKIA	chr8:78615148:T:C	Tcruzi	CD8T	0.0484746885719035	0.0693466946408559	0.356484119288381
PKIA	chr8:78615148:T:C	Tcruzi	monocyte	0.0151311824091447	0.07066073749148	0.520697817282643
PKIA	chr8:78615148:T:C	Tcruzi	B	0.0178861105403386	0.0587415801472756	0.490272684513441
PKIA	chr8:78615148:T:C	Tcruzi	CD4T	0.0592686321470445	0.0831074421337208	0.352610556894321
PKIA	chr8:78624632:T:C	NI	NK	-0.0136477045780156	0.051546163219072	0.567327933977032
PKIA	chr8:78624632:T:C	NI	CD8T	-0.0135993889804391	0.0561309192613818	0.574080018858215
PKIA	chr8:78624632:T:C	NI	monocyte	-0.0167009163811354	0.0704434154204939	0.545155573167397
PKIA	chr8:78624632:T:C	NI	B	-0.0101190076702914	0.0557864274733802	0.593452743991219
PKIA	chr8:78624632:T:C	NI	CD4T	-0.0166254306583146	0.0695888074495757	0.566169192895587
PKIA	chr8:78624632:T:C	IAV	NK	-0.0117055611113427	0.0472210929929064	0.572355782604945
PKIA	chr8:78624632:T:C	IAV	CD8T	-0.0109527414518998	0.0429376531184282	0.570047453722798
PKIA	chr8:78624632:T:C	IAV	monocyte	-0.00602881967961871	0.0548534263183028	0.614542671442418
PKIA	chr8:78624632:T:C	IAV	B	-0.00570041286735995	0.0470075464997473	0.610414798199688
PKIA	chr8:78624632:T:C	IAV	CD4T	-0.0139085307611823	0.0575065324682012	0.574564939350212
PKIA	chr8:78624632:T:C	LPS	NK	-0.0133494373045806	0.0515722792614563	0.564149757031595
PKIA	chr8:78624632:T:C	LPS	CD8T	-0.0142597887224614	0.0498512397213424	0.555936041059917
PKIA	chr8:78624632:T:C	LPS	monocyte	-0.00331742036570214	0.0666406502521544	0.616671341793966
PKIA	chr8:78624632:T:C	LPS	B	-0.00695227018145294	0.0544715654984242	0.603569334589453
PKIA	chr8:78624632:T:C	LPS	CD4T	-0.0159429146887983	0.0639149779283074	0.56755561924814
PKIA	chr8:78624632:T:C	Tcruzi	NK	-0.0139860851940803	0.0530897720022739	0.565886153214428
PKIA	chr8:78624632:T:C	Tcruzi	CD8T	-0.0174183862844516	0.056205875135768	0.551817527829057
PKIA	chr8:78624632:T:C	Tcruzi	monocyte	-0.00641230792443092	0.0643942454762559	0.611698957912185
PKIA	chr8:78624632:T:C	Tcruzi	B	-0.00823296660268783	0.0524996477734905	0.598555662096768
PKIA	chr8:78624632:T:C	Tcruzi	CD4T	-0.0155077157410267	0.0652152945237839	0.573855314159889
PKIA	chr8:78639332:G:A	NI	NK	-0.179718107981971	0.12295074898674	0.0653257678155017
PKIA	chr8:78639332:G:A	NI	CD8T	-0.375268410221848	0.124542921297382	0.000463852336692328
PKIA	chr8:78639332:G:A	NI	monocyte	0.0322490188820742	0.158646817909324	0.438736844713441
PKIA	chr8:78639332:G:A	NI	B	-0.0709842611513142	0.137482530874325	0.284809498561296
PKIA	chr8:78639332:G:A	NI	CD4T	-0.553044969038044	0.172111519897796	0.000163533306365649
PKIA	chr8:78639332:G:A	IAV	NK	-0.160116219234999	0.115038765199023	0.0741495425787897
PKIA	chr8:78639332:G:A	IAV	CD8T	-0.182809732694281	0.0992987073689576	0.0305971572905432
PKIA	chr8:78639332:G:A	IAV	monocyte	-0.0842753514754611	0.129397907190145	0.253004064598177
PKIA	chr8:78639332:G:A	IAV	B	-0.0366868199670483	0.122471250659044	0.357207538021877
PKIA	chr8:78639332:G:A	IAV	CD4T	-0.359560750300848	0.113243050912581	0.000490482620229327
PKIA	chr8:78639332:G:A	LPS	NK	-0.18649153204456	0.122392939289302	0.0574291648521333
PKIA	chr8:78639332:G:A	LPS	CD8T	-0.266446285581242	0.105651705212118	0.00427347264655964
PKIA	chr8:78639332:G:A	LPS	monocyte	-0.0750740939588625	0.151566287305214	0.304898065794038
PKIA	chr8:78639332:G:A	LPS	B	-0.0176301630102677	0.14116695063618	0.419413205468501
PKIA	chr8:78639332:G:A	LPS	CD4T	-0.422172173588908	0.126078017766088	0.000265120151222154
PKIA	chr8:78639332:G:A	Tcruzi	NK	-0.190995196293933	0.128060872792433	0.0607479805674821
PKIA	chr8:78639332:G:A	Tcruzi	CD8T	-0.319454662125211	0.112935556998403	0.00158456494462289
PKIA	chr8:78639332:G:A	Tcruzi	monocyte	0.0153504010704203	0.150510339263293	0.4763178984027
PKIA	chr8:78639332:G:A	Tcruzi	B	-0.104837645417061	0.128809530494119	0.196838657638906
PKIA	chr8:78639332:G:A	Tcruzi	CD4T	-0.508001918395074	0.156939127831449	0.000175175665092508
PKIA	chr8:78646059:T:G	NI	NK	-0.0216232390500438	0.0567132440302746	0.511182571575805
PKIA	chr8:78646059:T:G	NI	CD8T	-0.00886809287081859	0.0521112741660767	0.578064873389871
PKIA	chr8:78646059:T:G	NI	monocyte	-0.00961352637630578	0.0691120871674995	0.565147382744342
PKIA	chr8:78646059:T:G	NI	B	-0.0368149282643429	0.0725757431734774	0.45954433416427
PKIA	chr8:78646059:T:G	NI	CD4T	-0.0132792237623252	0.0649729529492608	0.559732232619782
PKIA	chr8:78646059:T:G	IAV	NK	-0.0184353400592729	0.0512371520091106	0.518556840228027
PKIA	chr8:78646059:T:G	IAV	CD8T	-0.00435544065716049	0.0410782244150415	0.5947942782064
PKIA	chr8:78646059:T:G	IAV	monocyte	-0.00803689519337759	0.0565426676542238	0.588248815500647
PKIA	chr8:78646059:T:G	IAV	B	-0.0339312001848749	0.065082501855117	0.451384179079037
PKIA	chr8:78646059:T:G	IAV	CD4T	-0.01065916395547	0.052635628220441	0.569374155886375
PKIA	chr8:78646059:T:G	LPS	NK	-0.0207448045254983	0.0558155693493214	0.510348320516217
PKIA	chr8:78646059:T:G	LPS	CD8T	-0.00789662326935189	0.0458146326974682	0.572584805570868
PKIA	chr8:78646059:T:G	LPS	monocyte	0.000509981219482183	0.0698256752876599	0.615770671506581
PKIA	chr8:78646059:T:G	LPS	B	-0.0353588175422165	0.0701366375626418	0.457758743367514
PKIA	chr8:78646059:T:G	LPS	CD4T	-0.00690024661509604	0.0574823586911066	0.588515695980925
PKIA	chr8:78646059:T:G	Tcruzi	NK	-0.0124363345642993	0.0526664022429789	0.555895630687384
PKIA	chr8:78646059:T:G	Tcruzi	CD8T	-0.00711529048879732	0.0503050829457291	0.584161680012093
PKIA	chr8:78646059:T:G	Tcruzi	monocyte	-0.00968662316008074	0.0670508837073041	0.582017497318822
PKIA	chr8:78646059:T:G	Tcruzi	B	-0.0384017850552986	0.0730978276875845	0.447652943513594
PKIA	chr8:78646059:T:G	Tcruzi	CD4T	-0.00546041010882935	0.060365332958153	0.598585512737514
PKIA	chr8:78646369:C:A	NI	NK	0.0494700680730742	0.0729061280967618	0.336582485138449
PKIA	chr8:78646369:C:A	NI	CD8T	0.0664875194396181	0.0823775301193686	0.297566312262829
PKIA	chr8:78646369:C:A	NI	monocyte	0.0309762165856055	0.0859869060392524	0.436565595352968
PKIA	chr8:78646369:C:A	NI	B	0.030248207371839	0.0724913926216979	0.428924177669731
PKIA	chr8:78646369:C:A	NI	CD4T	0.0849404672198864	0.103382335973385	0.286612171424625
PKIA	chr8:78646369:C:A	IAV	NK	0.0471432384987573	0.0686775338270929	0.332540414578045
PKIA	chr8:78646369:C:A	IAV	CD8T	0.0475789434740095	0.0637190985159677	0.312074456577043
PKIA	chr8:78646369:C:A	IAV	monocyte	0.0271018909954928	0.071447904565756	0.446255544880069
PKIA	chr8:78646369:C:A	IAV	B	0.021577130260063	0.0614850808499286	0.449577251061347
PKIA	chr8:78646369:C:A	IAV	CD4T	0.0744714446299837	0.087701272706688	0.283719536838875
PKIA	chr8:78646369:C:A	LPS	NK	0.0585305200990595	0.0790102579969919	0.308148781562702
PKIA	chr8:78646369:C:A	LPS	CD8T	0.053369836620395	0.0695679203468231	0.306881833991018
PKIA	chr8:78646369:C:A	LPS	monocyte	0.0465222092554654	0.0917909409324041	0.393002427360985
PKIA	chr8:78646369:C:A	LPS	B	0.0194150530091682	0.0703501347648899	0.467623821337924
PKIA	chr8:78646369:C:A	LPS	CD4T	0.0800232735791079	0.0948679537929077	0.283875610593397
PKIA	chr8:78646369:C:A	Tcruzi	NK	0.0530799810840959	0.0764617311820673	0.329246521946325
PKIA	chr8:78646369:C:A	Tcruzi	CD8T	0.0621002234068567	0.0780669189073325	0.300605260942681
PKIA	chr8:78646369:C:A	Tcruzi	monocyte	0.0349595485464777	0.0842798133257098	0.431429429969648
PKIA	chr8:78646369:C:A	Tcruzi	B	0.025973060415986	0.0680508812096023	0.438786560432734
PKIA	chr8:78646369:C:A	Tcruzi	CD4T	0.0841475448312065	0.10016494846474	0.284028110179072
PKIA	chr8:78695656:C:A	NI	NK	-0.188340962044385	0.0972382692452459	0.0262285418615974
PKIA	chr8:78695656:C:A	NI	CD8T	-0.349035097530477	0.0899551650505254	4.28136231861442e-05
PKIA	chr8:78695656:C:A	NI	monocyte	-0.174664229144754	0.119569591281203	0.071342878112629
PKIA	chr8:78695656:C:A	NI	B	-0.288583558997882	0.113595890017386	0.00355356160827858
PKIA	chr8:78695656:C:A	NI	CD4T	-0.525379760122041	0.11594332668682	2.66291990569378e-07
PKIA	chr8:78695656:C:A	IAV	NK	-0.141095864597913	0.092349303131016	0.0642532638948121
PKIA	chr8:78695656:C:A	IAV	CD8T	-0.210150837378033	0.0809048742337573	0.00455301878545966
PKIA	chr8:78695656:C:A	IAV	monocyte	-0.140398624672874	0.102248030488041	0.0825543759101152
PKIA	chr8:78695656:C:A	IAV	B	-0.204415010398088	0.0954402104901227	0.0149839001609006
PKIA	chr8:78695656:C:A	IAV	CD4T	-0.404934803684483	0.0834017624789291	2.40806860341003e-07
PKIA	chr8:78695656:C:A	LPS	NK	-0.199070944323018	0.0964009303485711	0.0197699496152647
PKIA	chr8:78695656:C:A	LPS	CD8T	-0.244309644241462	0.0811191700168316	0.00224816966591779
PKIA	chr8:78695656:C:A	LPS	monocyte	-0.283464237721598	0.12892147608309	0.00916376419433307
PKIA	chr8:78695656:C:A	LPS	B	-0.26530482728604	0.106277089557671	0.00529840114405022
PKIA	chr8:78695656:C:A	LPS	CD4T	-0.472273393165763	0.0937333839606196	4.10965104169492e-08
PKIA	chr8:78695656:C:A	Tcruzi	NK	-0.17609462884009	0.103010674714267	0.0445815784687059
PKIA	chr8:78695656:C:A	Tcruzi	CD8T	-0.32117302555908	0.0892833621895599	0.000211752038561719
PKIA	chr8:78695656:C:A	Tcruzi	monocyte	-0.156439965988479	0.120324851006134	0.0949320436053316
PKIA	chr8:78695656:C:A	Tcruzi	B	-0.248498339222459	0.107170265790955	0.00883325756202491
PKIA	chr8:78695656:C:A	Tcruzi	CD4T	-0.459698024063471	0.105337251373937	7.43771353617362e-06
PKIG	chr20:44475738:G:A	NI	NK	-0.0276466962547614	0.0702346681359003	0.463591431015489
PKIG	chr20:44475738:G:A	NI	CD8T	-0.01767127351896	0.0724458242811059	0.509671545665207
PKIG	chr20:44475738:G:A	NI	monocyte	-0.00601084937940989	0.0830632643238806	0.551807128633534
PKIG	chr20:44475738:G:A	NI	B	-0.058861067180441	0.0960633633875673	0.378379956982224
PKIG	chr20:44475738:G:A	NI	CD4T	-0.014672830563596	0.0875139789521381	0.527793997076968
PKIG	chr20:44475738:G:A	IAV	NK	-0.0457637567915912	0.0813458224105674	0.39624593247956
PKIG	chr20:44475738:G:A	IAV	CD8T	-0.0280602441098717	0.0630027150061443	0.445538231545262
PKIG	chr20:44475738:G:A	IAV	monocyte	-0.0123051744411669	0.0715457103443094	0.539454021980111
PKIG	chr20:44475738:G:A	IAV	B	-0.0577315101507223	0.0918094237643887	0.364281746411442
PKIG	chr20:44475738:G:A	IAV	CD4T	-0.0401381961964218	0.0841746645027982	0.437724351125003
PKIG	chr20:44475738:G:A	LPS	NK	-0.0411026683908332	0.0790847504153715	0.414399268771398
PKIG	chr20:44475738:G:A	LPS	CD8T	-0.0273313819863026	0.0668459758458937	0.456213915405924
PKIG	chr20:44475738:G:A	LPS	monocyte	-0.0230725126508928	0.0847143006375949	0.499825542951457
PKIG	chr20:44475738:G:A	LPS	B	-0.0627334923556039	0.0995977105314921	0.365724837092408
PKIG	chr20:44475738:G:A	LPS	CD4T	-0.0277128353605749	0.0833699804383616	0.481950322172153
PKIG	chr20:44475738:G:A	Tcruzi	NK	-0.0400635080866266	0.0804268914735192	0.424864406500109
PKIG	chr20:44475738:G:A	Tcruzi	CD8T	-0.028607498806601	0.0724701130090778	0.464150071810257
PKIG	chr20:44475738:G:A	Tcruzi	monocyte	-0.0062181334762718	0.0807785817659434	0.563326162373439
PKIG	chr20:44475738:G:A	Tcruzi	B	-0.0659849314426793	0.102429821327924	0.356897748276937
PKIG	chr20:44475738:G:A	Tcruzi	CD4T	-0.018410791502922	0.0827531640508995	0.516199004920723
PKIG	chr20:44480621:T:C	NI	NK	-0.0568620779769196	0.0532465554542706	0.144719219006249
PKIG	chr20:44480621:T:C	NI	CD8T	-0.0996891231857576	0.0541669337541968	0.0360850477819089
PKIG	chr20:44480621:T:C	NI	monocyte	0.031763947520633	0.0561350662020189	0.287670914724689
PKIG	chr20:44480621:T:C	NI	B	0.0659588873158133	0.0583394488002395	0.13215216871688
PKIG	chr20:44480621:T:C	NI	CD4T	-0.0994620172268862	0.0601329971548723	0.0535392672175004
PKIG	chr20:44480621:T:C	IAV	NK	-0.0642182597184512	0.0527317930420197	0.110468236155953
PKIG	chr20:44480621:T:C	IAV	CD8T	-0.0538942058989488	0.0464297352264478	0.122911035084792
PKIG	chr20:44480621:T:C	IAV	monocyte	0.0899503239466155	0.0569373999758984	0.0585816043258244
PKIG	chr20:44480621:T:C	IAV	B	0.0603051760987833	0.0537858195858188	0.13256660629398
PKIG	chr20:44480621:T:C	IAV	CD4T	-0.0447358105218344	0.0527020739977584	0.201619959314285
PKIG	chr20:44480621:T:C	LPS	NK	-0.046742910988476	0.0526386014884612	0.18930900155978
PKIG	chr20:44480621:T:C	LPS	CD8T	-0.0357018380783349	0.0471259275281075	0.223409249059495
PKIG	chr20:44480621:T:C	LPS	monocyte	0.179159201873563	0.0661968074244677	0.00245257292674386
PKIG	chr20:44480621:T:C	LPS	B	0.0747430983986061	0.0583312726196222	0.101619383885629
PKIG	chr20:44480621:T:C	LPS	CD4T	-0.0585957302305919	0.0547194673568256	0.147319343107484
PKIG	chr20:44480621:T:C	Tcruzi	NK	-0.0926962257689612	0.0606091442982272	0.0600215729752461
PKIG	chr20:44480621:T:C	Tcruzi	CD8T	-0.0797626918067666	0.0512756025524415	0.0632369715327596
PKIG	chr20:44480621:T:C	Tcruzi	monocyte	0.0488968723591843	0.0580629807067709	0.2026916646014
PKIG	chr20:44480621:T:C	Tcruzi	B	0.0617416841682507	0.0563127127135743	0.139076403030107
PKIG	chr20:44480621:T:C	Tcruzi	CD4T	-0.0971524529484564	0.059504123576712	0.0541152847254721
PKIG	chr20:44525160:A:G	NI	NK	-0.049464580009649	0.0803615297305955	0.348844588539562
PKIG	chr20:44525160:A:G	NI	CD8T	-0.0461185495416813	0.0792838756807598	0.364337547089777
PKIG	chr20:44525160:A:G	NI	monocyte	0.082621608193783	0.101011847953348	0.271852010764208
PKIG	chr20:44525160:A:G	NI	B	-0.051582568003124	0.0864697516306129	0.357939228151085
PKIG	chr20:44525160:A:G	NI	CD4T	-0.0291357687517935	0.0874031713955167	0.445806962192143
PKIG	chr20:44525160:A:G	IAV	NK	-0.0266986150730788	0.0676919835510781	0.425036649787826
PKIG	chr20:44525160:A:G	IAV	CD8T	-0.0243108421040052	0.0613399457604688	0.422508185850017
PKIG	chr20:44525160:A:G	IAV	monocyte	0.060154282978949	0.0839025829535429	0.310267374961159
PKIG	chr20:44525160:A:G	IAV	B	-0.0343985781362866	0.0719509048379747	0.399118956274167
PKIG	chr20:44525160:A:G	IAV	CD4T	-0.0241131464092251	0.076344828641398	0.454963410980574
PKIG	chr20:44525160:A:G	LPS	NK	-0.0361116256127067	0.074172651126785	0.392810075051295
PKIG	chr20:44525160:A:G	LPS	CD8T	-0.0445701753055787	0.0728826192425048	0.35051451639906
PKIG	chr20:44525160:A:G	LPS	monocyte	0.0887773998837792	0.103400336421525	0.261545410518836
PKIG	chr20:44525160:A:G	LPS	B	-0.0629268149724483	0.0929548985540205	0.325859902465504
PKIG	chr20:44525160:A:G	LPS	CD4T	-0.0113649154307043	0.0812406459621986	0.50914867835329
PKIG	chr20:44525160:A:G	Tcruzi	NK	-0.0513804173779229	0.083846223282678	0.349016108949447
PKIG	chr20:44525160:A:G	Tcruzi	CD8T	-0.0308147737889762	0.0718730079506227	0.413416503098958
PKIG	chr20:44525160:A:G	Tcruzi	monocyte	0.151127601639592	0.159559441959615	0.18450085646848
PKIG	chr20:44525160:A:G	Tcruzi	B	-0.0513807197983047	0.0840256775966689	0.351983361635039
PKIG	chr20:44525160:A:G	Tcruzi	CD4T	-0.0223712505476247	0.0823823176064127	0.467838152213612
PKIG	chr20:44536730:G:T	NI	NK	0.245019408168923	0.0851430387063012	0.00191317382114245
PKIG	chr20:44536730:G:T	NI	CD8T	0.224285534548003	0.0754447077006374	0.00155844323518912
PKIG	chr20:44536730:G:T	NI	monocyte	0.0718006907412436	0.0733565094984426	0.163785540254483
PKIG	chr20:44536730:G:T	NI	B	-0.660887870946385	0.082715892653249	3.33066907387547e-16
PKIG	chr20:44536730:G:T	NI	CD4T	0.403941643652366	0.0793820153068293	1.61765725668036e-07
PKIG	chr20:44536730:G:T	IAV	NK	0.13655158045991	0.0830702466077937	0.0501657892342978
PKIG	chr20:44536730:G:T	IAV	CD8T	0.193752466003359	0.0772457486223507	0.00592006989327308
PKIG	chr20:44536730:G:T	IAV	monocyte	0.117159784980431	0.0842822665941582	0.0816219576566077
PKIG	chr20:44536730:G:T	IAV	B	-0.572324420973173	0.0802305586895043	2.05724326463042e-13
PKIG	chr20:44536730:G:T	IAV	CD4T	0.211246870379243	0.0778489847132394	0.00340673428700249
PKIG	chr20:44536730:G:T	LPS	NK	0.197256773064614	0.0841730437319786	0.00945593303907783
PKIG	chr20:44536730:G:T	LPS	CD8T	0.150556613910473	0.074356322492219	0.0218314551993802
PKIG	chr20:44536730:G:T	LPS	monocyte	-0.0303286111600678	0.0716372345644174	0.336117918403765
PKIG	chr20:44536730:G:T	LPS	B	-0.680563524363861	0.0820339368514687	1.11022302462516e-16
PKIG	chr20:44536730:G:T	LPS	CD4T	0.305785866865766	0.0760715742862714	2.88784236320848e-05
PKIG	chr20:44536730:G:T	Tcruzi	NK	0.264967395346779	0.0952761015998676	0.00258619637689097
PKIG	chr20:44536730:G:T	Tcruzi	CD8T	0.247116104879614	0.0777936475554376	0.000769321901799328
PKIG	chr20:44536730:G:T	Tcruzi	monocyte	0.0166454000769333	0.0841159829737827	0.421235609146689
PKIG	chr20:44536730:G:T	Tcruzi	B	-0.630062755679553	0.0842318983081696	2.17603712826531e-14
PKIG	chr20:44536730:G:T	Tcruzi	CD4T	0.412701068736952	0.0845518852704833	3.95718505260766e-07
PKIG	chr20:44642942:C:T	NI	NK	-0.0136934863822859	0.0463306001212408	0.567808054085657
PKIG	chr20:44642942:C:T	NI	CD8T	-0.0171207879835539	0.0516224147303305	0.556972553371476
PKIG	chr20:44642942:C:T	NI	monocyte	0.00534455790192282	0.0565270984938684	0.610604466140956
PKIG	chr20:44642942:C:T	NI	B	0.000767401522089221	0.0479831982148889	0.659661096603626
PKIG	chr20:44642942:C:T	NI	CD4T	-0.0188077870839631	0.0619401745393592	0.555902946948632
PKIG	chr20:44642942:C:T	IAV	NK	-0.0101773884384798	0.0418950804438448	0.58318179516361
PKIG	chr20:44642942:C:T	IAV	CD8T	-0.0118003608494335	0.039435849241966	0.565829708259146
PKIG	chr20:44642942:C:T	IAV	monocyte	-0.0185160092146221	0.0840497210177544	0.585195127504325
PKIG	chr20:44642942:C:T	IAV	B	-0.00108088811075645	0.041435990707317	0.648468549312794
PKIG	chr20:44642942:C:T	IAV	CD4T	-0.017105625161516	0.0535996946503759	0.561032341384842
PKIG	chr20:44642942:C:T	LPS	NK	-0.0141476179250864	0.0467893800141691	0.560819031415937
PKIG	chr20:44642942:C:T	LPS	CD8T	-0.0130154643952899	0.0440210575926553	0.562808046334681
PKIG	chr20:44642942:C:T	LPS	monocyte	-0.00200602939667795	0.0545854585686763	0.635619508387415
PKIG	chr20:44642942:C:T	LPS	B	0.00175888665283469	0.0479279395599648	0.652908562337926
PKIG	chr20:44642942:C:T	LPS	CD4T	-0.0122063973801648	0.0557292930181923	0.585714748108423
PKIG	chr20:44642942:C:T	Tcruzi	NK	-0.0115594893210635	0.0465598088799213	0.580188229114284
PKIG	chr20:44642942:C:T	Tcruzi	CD8T	-0.0133728282471303	0.0480784094493237	0.571313411133188
PKIG	chr20:44642942:C:T	Tcruzi	monocyte	0.0105369312302813	0.057426077296305	0.604170719992152
PKIG	chr20:44642942:C:T	Tcruzi	B	-0.000932142491747022	0.045314123378058	0.648564248049641
PKIG	chr20:44642942:C:T	Tcruzi	CD4T	-0.0148983216735736	0.0571313365269043	0.577082383452883
PKIG	chr20:44662579:C:G	NI	NK	0.0453913224719513	0.0357728558372389	0.101316437992444
PKIG	chr20:44662579:C:G	NI	CD8T	0.0622774925607994	0.0361671616020172	0.0487270769045162
PKIG	chr20:44662579:C:G	NI	monocyte	0.062603882148533	0.041910523617732	0.0659558665721054
PKIG	chr20:44662579:C:G	NI	B	0.077602104318019	0.0431685060049385	0.0374724704256988
PKIG	chr20:44662579:C:G	NI	CD4T	0.0841781560299717	0.0439172435218625	0.034558933553295
PKIG	chr20:44662579:C:G	IAV	NK	0.0310150830262388	0.0327285394672466	0.170543888262056
PKIG	chr20:44662579:C:G	IAV	CD8T	0.0365641800846645	0.030210578740258	0.112214531011038
PKIG	chr20:44662579:C:G	IAV	monocyte	-0.00259677371929311	0.0389643054191997	0.504253581029163
PKIG	chr20:44662579:C:G	IAV	B	0.055256801365943	0.0361673418823463	0.0619266079151868
PKIG	chr20:44662579:C:G	IAV	CD4T	0.044815784484702	0.0359631307125412	0.11322778839101
PKIG	chr20:44662579:C:G	LPS	NK	0.0366525238969008	0.0346189865424376	0.145213894781634
PKIG	chr20:44662579:C:G	LPS	CD8T	0.0478805111947318	0.0320968044408951	0.0717011656818157
PKIG	chr20:44662579:C:G	LPS	monocyte	0.00709285096284545	0.0389529525418767	0.421137671631028
PKIG	chr20:44662579:C:G	LPS	B	0.0707871295305617	0.041042109141411	0.0436284844883572
PKIG	chr20:44662579:C:G	LPS	CD4T	0.055031377328063	0.0382266825600838	0.0835888770096702
PKIG	chr20:44662579:C:G	Tcruzi	NK	0.0383710248684305	0.0364307474816128	0.145228423095118
PKIG	chr20:44662579:C:G	Tcruzi	CD8T	0.0593180855070943	0.0351965481380365	0.0512583327942227
PKIG	chr20:44662579:C:G	Tcruzi	monocyte	0.0566291790722519	0.0422460888226607	0.0889408978629648
PKIG	chr20:44662579:C:G	Tcruzi	B	0.0696884972251705	0.0402058027621596	0.0421250395165751
PKIG	chr20:44662579:C:G	Tcruzi	CD4T	0.0810205512231755	0.0426820548479444	0.0351669962464754
PKIG	chr20:44684357:A:G	NI	NK	-0.0208070349100454	0.04964029346063	0.332240771596661
PKIG	chr20:44684357:A:G	NI	CD8T	-0.0493192847494381	0.0479460299039764	0.149057188110477
PKIG	chr20:44684357:A:G	NI	monocyte	-0.0293824799552495	0.0535645795646967	0.293712209673895
PKIG	chr20:44684357:A:G	NI	B	-0.1343012897346	0.0621704437067398	0.0120595879840734
PKIG	chr20:44684357:A:G	NI	CD4T	-0.103902031528313	0.0568376971773642	0.0345510852291536
PKIG	chr20:44684357:A:G	IAV	NK	-0.0193195809632966	0.0470595104646097	0.334945298545236
PKIG	chr20:44684357:A:G	IAV	CD8T	0.00019930880021202	0.0443424878493241	0.478921640114833
PKIG	chr20:44684357:A:G	IAV	monocyte	0.0131333219650332	0.0519525757152257	0.410718230671689
PKIG	chr20:44684357:A:G	IAV	B	-0.0936737143489661	0.0517689021715305	0.0292709880565283
PKIG	chr20:44684357:A:G	IAV	CD4T	-0.101218112757506	0.0529634673656662	0.0261171281363771
PKIG	chr20:44684357:A:G	LPS	NK	-0.00118841898019516	0.0505991569518316	0.474096679057929
PKIG	chr20:44684357:A:G	LPS	CD8T	-0.0153743716599929	0.0454735309661458	0.349923286630698
PKIG	chr20:44684357:A:G	LPS	monocyte	0.0616391710871076	0.0591549388555101	0.15005915369684
PKIG	chr20:44684357:A:G	LPS	B	-0.122569541950221	0.0586258262718937	0.0150520816125799
PKIG	chr20:44684357:A:G	LPS	CD4T	-0.136525614086408	0.0597721185501128	0.0109864408546739
PKIG	chr20:44684357:A:G	Tcruzi	NK	-0.0169010901809038	0.0521052799631037	0.364704534287285
PKIG	chr20:44684357:A:G	Tcruzi	CD8T	-0.0231672873127512	0.0485173184777964	0.301679028429556
PKIG	chr20:44684357:A:G	Tcruzi	monocyte	-0.0377273470293654	0.056349719942112	0.254990220687231
PKIG	chr20:44684357:A:G	Tcruzi	B	-0.105292632783001	0.0547020969933519	0.023499292450009
PKIG	chr20:44684357:A:G	Tcruzi	CD4T	-0.12983728550923	0.0597813543100413	0.0136865149308718
PKIG	chr20:44694930:T:C	NI	NK	-0.0854684072527862	0.081536485925724	0.17246354320164
PKIG	chr20:44694930:T:C	NI	CD8T	-0.111946581971179	0.0925194027141414	0.141234331011117
PKIG	chr20:44694930:T:C	NI	monocyte	-0.0492781424684134	0.0803271049147877	0.304868990888432
PKIG	chr20:44694930:T:C	NI	B	0.00395945699810952	0.0756931508256675	0.530925484740099
PKIG	chr20:44694930:T:C	NI	CD4T	-0.106619313008695	0.0977500704868476	0.169381648846204
PKIG	chr20:44694930:T:C	IAV	NK	-0.0710164386357771	0.0729018265785061	0.192186618154016
PKIG	chr20:44694930:T:C	IAV	CD8T	-0.0735068528024911	0.0686152033906102	0.167283338149256
PKIG	chr20:44694930:T:C	IAV	monocyte	-0.037639721618736	0.0699987088671032	0.334203523941168
PKIG	chr20:44694930:T:C	IAV	B	0.0215490600997678	0.0747414275083798	0.47428084552412
PKIG	chr20:44694930:T:C	IAV	CD4T	-0.0550321049608284	0.0745691679942412	0.266637391584637
PKIG	chr20:44694930:T:C	LPS	NK	-0.0848997307809041	0.0807764277365639	0.169919495864013
PKIG	chr20:44694930:T:C	LPS	CD8T	-0.110143651297626	0.0911141359558153	0.129911904384673
PKIG	chr20:44694930:T:C	LPS	monocyte	-0.071170829893807	0.0856505693595656	0.238661051674089
PKIG	chr20:44694930:T:C	LPS	B	-0.0060074105145269	0.0720741719770854	0.483992246870885
PKIG	chr20:44694930:T:C	LPS	CD4T	-0.0706651661503223	0.0816015181858989	0.231036713616814
PKIG	chr20:44694930:T:C	Tcruzi	NK	-0.0887586115258037	0.0847829256179111	0.171357756002644
PKIG	chr20:44694930:T:C	Tcruzi	CD8T	-0.100463181661797	0.0852343986348162	0.14841715102602
PKIG	chr20:44694930:T:C	Tcruzi	monocyte	-0.061787787747665	0.0829988263049846	0.26867095582379
PKIG	chr20:44694930:T:C	Tcruzi	B	-0.0118016529451603	0.0687896189542992	0.457274887641696
PKIG	chr20:44694930:T:C	Tcruzi	CD4T	-0.0939854366100733	0.0900210438964081	0.184247540921684
PKIG	chr20:44706202:G:A	NI	NK	-0.0577323241108459	0.0576335962940998	0.14893542724729
PKIG	chr20:44706202:G:A	NI	CD8T	-0.194786196818184	0.0751662606155267	0.0038035861181912
PKIG	chr20:44706202:G:A	NI	monocyte	-0.0331008786907521	0.0628934847095084	0.300750749828817
PKIG	chr20:44706202:G:A	NI	B	-0.0130973267281006	0.0611888340208471	0.405520352928895
PKIG	chr20:44706202:G:A	NI	CD4T	-0.180702424071575	0.0714415015943238	0.00549502040819072
PKIG	chr20:44706202:G:A	IAV	NK	-0.0466897690049235	0.0546098534101009	0.184109173725517
PKIG	chr20:44706202:G:A	IAV	CD8T	-0.0830648343373937	0.0503046675962449	0.0419883551136427
PKIG	chr20:44706202:G:A	IAV	monocyte	0.0232887761888099	0.0604507046647666	0.360010199985467
PKIG	chr20:44706202:G:A	IAV	B	0.0380109849117799	0.0628599067127835	0.288945295257463
PKIG	chr20:44706202:G:A	IAV	CD4T	-0.0983156564164819	0.0588463124661768	0.0473286526227654
PKIG	chr20:44706202:G:A	LPS	NK	-0.0733772301695505	0.0574398134256272	0.0928930627156497
PKIG	chr20:44706202:G:A	LPS	CD8T	-0.123468677684207	0.0560822922302668	0.00979240384128977
PKIG	chr20:44706202:G:A	LPS	monocyte	0.0446617331955529	0.0653230482842997	0.253729410775697
PKIG	chr20:44706202:G:A	LPS	B	0.0103944908565766	0.062272356415723	0.453335672158601
PKIG	chr20:44706202:G:A	LPS	CD4T	-0.136398760444942	0.0631730894258139	0.0145264055656925
PKIG	chr20:44706202:G:A	Tcruzi	NK	-0.0787579545007058	0.0609140399647139	0.0896605817638915
PKIG	chr20:44706202:G:A	Tcruzi	CD8T	-0.126989649498226	0.0573695245511467	0.0126888834863826
PKIG	chr20:44706202:G:A	Tcruzi	monocyte	-0.0143678895733768	0.0644117940494913	0.411558547044883
PKIG	chr20:44706202:G:A	Tcruzi	B	-0.00470897287971573	0.0594102950329364	0.455359289592389
PKIG	chr20:44706202:G:A	Tcruzi	CD4T	-0.155929668658136	0.0668115540245961	0.00905917835565995
PKM	chr15:72109945:A:C	NI	NK	-0.0211255380600887	0.0541167204870913	0.342767490076399
PKM	chr15:72109945:A:C	NI	CD8T	-0.134798771545328	0.050202437536967	0.00398170687833566
PKM	chr15:72109945:A:C	NI	monocyte	0.064352316405675	0.0488120408992697	0.0925793164484423
PKM	chr15:72109945:A:C	NI	B	-0.0482852996155004	0.0402331617433395	0.11394630826081
PKM	chr15:72109945:A:C	NI	CD4T	-0.31313076799498	0.0545378227466721	6.50761333709227e-10
PKM	chr15:72109945:A:C	IAV	NK	-0.00715824715543261	0.0518111877653766	0.437017926065948
PKM	chr15:72109945:A:C	IAV	CD8T	-0.0481822912151799	0.0507581276845003	0.165923670293541
PKM	chr15:72109945:A:C	IAV	monocyte	0.0327931526632625	0.0492810249391143	0.250728164634573
PKM	chr15:72109945:A:C	IAV	B	-0.0293307450034254	0.0413567387761903	0.236908712097039
PKM	chr15:72109945:A:C	IAV	CD4T	-0.217107905391285	0.0499253676285562	1.0700870233693e-05
PKM	chr15:72109945:A:C	LPS	NK	-0.0186528428551128	0.0547381716898761	0.359785693076889
PKM	chr15:72109945:A:C	LPS	CD8T	-0.0648226522703535	0.0495599959139117	0.096408208658461
PKM	chr15:72109945:A:C	LPS	monocyte	0.0279429328549307	0.054829159055657	0.303337256488407
PKM	chr15:72109945:A:C	LPS	B	-0.0180751883208538	0.0426038134750705	0.331643055550418
PKM	chr15:72109945:A:C	LPS	CD4T	-0.31188958788804	0.0541156706645018	1.1369871710798e-10
PKM	chr15:72109945:A:C	Tcruzi	NK	-0.0118209914245845	0.0588023426552739	0.411971131333724
PKM	chr15:72109945:A:C	Tcruzi	CD8T	-0.100543220651417	0.0491871217626336	0.0232158779309617
PKM	chr15:72109945:A:C	Tcruzi	monocyte	0.0858644215460094	0.0492134459485084	0.0382281384165943
PKM	chr15:72109945:A:C	Tcruzi	B	-0.0153910871441145	0.0403897549514628	0.347456909687129
PKM	chr15:72109945:A:C	Tcruzi	CD4T	-0.291127407459035	0.0534503134636843	7.02134128616194e-09
PKM	chr15:72119487:G:C	NI	NK	0.015476526220385	0.0386878671872481	0.582622808856652
PKM	chr15:72119487:G:C	NI	CD8T	0.00176968938507517	0.0317510003246304	0.690023989553749
PKM	chr15:72119487:G:C	NI	monocyte	0.0335399413764964	0.05014152666087	0.413633117237352
PKM	chr15:72119487:G:C	NI	B	-0.00704729270240601	0.0293633803076348	0.636378393304374
PKM	chr15:72119487:G:C	NI	CD4T	-0.0139762981719265	0.0417919217126616	0.592787715556066
PKM	chr15:72119487:G:C	IAV	NK	0.00681011714772776	0.0297702427479271	0.637805850647102
PKM	chr15:72119487:G:C	IAV	CD8T	0.00219028455922562	0.0262349532662921	0.679980620352908
PKM	chr15:72119487:G:C	IAV	monocyte	0.00827928431995235	0.0315712239373397	0.61751610153842
PKM	chr15:72119487:G:C	IAV	B	-0.00469380365219381	0.0261805777781362	0.653749253670139
PKM	chr15:72119487:G:C	IAV	CD4T	-0.00651038686119626	0.03309473677904	0.649009098599946
PKM	chr15:72119487:G:C	LPS	NK	0.00928733460408849	0.033083252206464	0.615534658087445
PKM	chr15:72119487:G:C	LPS	CD8T	0.00631473916370478	0.0299687216230182	0.639795732424209
PKM	chr15:72119487:G:C	LPS	monocyte	0.0142130659199158	0.0397299178074688	0.574324719182403
PKM	chr15:72119487:G:C	LPS	B	-0.00176179304538199	0.0284348751905403	0.679467598841671
PKM	chr15:72119487:G:C	LPS	CD4T	-0.00296996295328327	0.0347355936123193	0.673465005025818
PKM	chr15:72119487:G:C	Tcruzi	NK	0.0108610976400362	0.0353203197704111	0.613155997861225
PKM	chr15:72119487:G:C	Tcruzi	CD8T	0.00143381259632616	0.0305850586359695	0.690504766882408
PKM	chr15:72119487:G:C	Tcruzi	monocyte	0.0153049977896756	0.0377875287192754	0.57130106071035
PKM	chr15:72119487:G:C	Tcruzi	B	-0.00445604176091018	0.0274055885174734	0.656048691663972
PKM	chr15:72119487:G:C	Tcruzi	CD4T	-0.00770039041348612	0.0362190757813932	0.642020985196608
PKM	chr15:72146141:A:G	NI	NK	-0.061928751545677	0.140286571261859	0.339592783039692
PKM	chr15:72146141:A:G	NI	CD8T	0.190217030588313	0.138770740663412	0.0780786278257323
PKM	chr15:72146141:A:G	NI	monocyte	0.117071383904861	0.134154447816849	0.191972444163224
PKM	chr15:72146141:A:G	NI	B	-0.304997438072221	0.123487429541656	0.00535974166289099
PKM	chr15:72146141:A:G	NI	CD4T	0.161703449628237	0.14357384651511	0.127806258595382
PKM	chr15:72146141:A:G	IAV	NK	-0.0613933586831094	0.13303387118101	0.331604839464559
PKM	chr15:72146141:A:G	IAV	CD8T	0.0345493522853534	0.121262992295606	0.378146673497183
PKM	chr15:72146141:A:G	IAV	monocyte	-0.0275973147025356	0.129169294343817	0.424493671694052
PKM	chr15:72146141:A:G	IAV	B	-0.172553380520388	0.108424117855286	0.0511209510774421
PKM	chr15:72146141:A:G	IAV	CD4T	0.141103037416636	0.132482820434023	0.139864089991024
PKM	chr15:72146141:A:G	LPS	NK	-0.0126916586371777	0.136177714122622	0.469487502624063
PKM	chr15:72146141:A:G	LPS	CD8T	0.145619263717154	0.127675490093181	0.120001613571237
PKM	chr15:72146141:A:G	LPS	monocyte	0.0444879177571864	0.14725893223952	0.381493252035104
PKM	chr15:72146141:A:G	LPS	B	-0.283350336291662	0.12452336412928	0.00844828296867695
PKM	chr15:72146141:A:G	LPS	CD4T	0.268040798880637	0.152526590940617	0.0333998530019701
PKM	chr15:72146141:A:G	Tcruzi	NK	0.000555235115789977	0.14464684843482	0.492741032368688
PKM	chr15:72146141:A:G	Tcruzi	CD8T	0.237319904171355	0.146192033506434	0.0419950054430779
PKM	chr15:72146141:A:G	Tcruzi	monocyte	0.0940781661089229	0.133968240007279	0.242198338700068
PKM	chr15:72146141:A:G	Tcruzi	B	-0.307080706487633	0.125842735961402	0.00512441573754763
PKM	chr15:72146141:A:G	Tcruzi	CD4T	0.201876048481061	0.144207997108328	0.0760185179105148
PKM	chr15:72176736:G:A	NI	NK	0.0657799050139713	0.0765433592278724	0.251889670728837
PKM	chr15:72176736:G:A	NI	CD8T	0.0833467764070142	0.0857710428267208	0.224463227009847
PKM	chr15:72176736:G:A	NI	monocyte	0.0529663392979522	0.0802736587055893	0.314645422616154
PKM	chr15:72176736:G:A	NI	B	0.044662584555007	0.0647631768188527	0.316351364756529
PKM	chr15:72176736:G:A	NI	CD4T	0.105784407433719	0.105277014333561	0.212114649789744
PKM	chr15:72176736:G:A	IAV	NK	0.0648753127467646	0.0736503006926698	0.242619037355559
PKM	chr15:72176736:G:A	IAV	CD8T	0.0663201037327144	0.071194247437466	0.225343921632674
PKM	chr15:72176736:G:A	IAV	monocyte	0.041990376001236	0.0684754569148336	0.341085144775014
PKM	chr15:72176736:G:A	IAV	B	0.0317918601161108	0.056238571050982	0.353591632500871
PKM	chr15:72176736:G:A	IAV	CD4T	0.0950600582622484	0.0938346772065464	0.21088608938844
PKM	chr15:72176736:G:A	LPS	NK	0.0806929568480154	0.0864815694214082	0.218841385307809
PKM	chr15:72176736:G:A	LPS	CD8T	0.0816810898243567	0.0821094336394109	0.207195069698122
PKM	chr15:72176736:G:A	LPS	monocyte	0.0556772303458612	0.0835402512379595	0.315212266005741
PKM	chr15:72176736:G:A	LPS	B	0.0429233531920065	0.0643725074384939	0.319395122655115
PKM	chr15:72176736:G:A	LPS	CD4T	0.106043101686053	0.103034042968809	0.204237596569074
PKM	chr15:72176736:G:A	Tcruzi	NK	0.0758773815537069	0.0847683966877336	0.235392794234617
PKM	chr15:72176736:G:A	Tcruzi	CD8T	0.083796022795614	0.0851300574185855	0.218253074076122
PKM	chr15:72176736:G:A	Tcruzi	monocyte	0.0482978177312214	0.0771695823068659	0.335726239060182
PKM	chr15:72176736:G:A	Tcruzi	B	0.0358529318005992	0.0605750255252775	0.345172967450465
PKM	chr15:72176736:G:A	Tcruzi	CD4T	0.105909298393011	0.103855760242363	0.209369520210496
PKM	chr15:72185409:G:A	NI	NK	0.0032810313985557	0.032680304299905	0.627583209339919
PKM	chr15:72185409:G:A	NI	CD8T	0.0118798201989638	0.0359492640129768	0.560155128266837
PKM	chr15:72185409:G:A	NI	monocyte	0.0136227061795677	0.0408104303197722	0.531340017617462
PKM	chr15:72185409:G:A	NI	B	0.0185889377841169	0.0359499676869695	0.501626379046809
PKM	chr15:72185409:G:A	NI	CD4T	0.0247207157329262	0.0477524588144383	0.490246154031237
PKM	chr15:72185409:G:A	IAV	NK	0.00543422509351685	0.0304587649157653	0.605944191591846
PKM	chr15:72185409:G:A	IAV	CD8T	0.00743834832895168	0.0285177859033751	0.580360398066127
PKM	chr15:72185409:G:A	IAV	monocyte	0.00808028806114017	0.0334552048030129	0.591660098754373
PKM	chr15:72185409:G:A	IAV	B	0.0180834759293804	0.0339547017081287	0.492946390370601
PKM	chr15:72185409:G:A	IAV	CD4T	0.0244739807560803	0.0435783158636191	0.484274999302448
PKM	chr15:72185409:G:A	LPS	NK	0.00435738793298747	0.032893008977178	0.61223884309021
PKM	chr15:72185409:G:A	LPS	CD8T	0.0106597515976663	0.0319759717529693	0.553517329004366
PKM	chr15:72185409:G:A	LPS	monocyte	0.00418769128987413	0.0399342385821957	0.61431944495676
PKM	chr15:72185409:G:A	LPS	B	0.0134081056224096	0.0330717155664592	0.531665705946624
PKM	chr15:72185409:G:A	LPS	CD4T	0.0268982138438547	0.0473362759478694	0.477564451497037
PKM	chr15:72185409:G:A	Tcruzi	NK	0.0019575971640724	0.0344249948937925	0.636189509974138
PKM	chr15:72185409:G:A	Tcruzi	CD8T	0.00530066273354675	0.0345201762914176	0.604176702042371
PKM	chr15:72185409:G:A	Tcruzi	monocyte	0.00754665566763565	0.0376691932208457	0.59622491224059
PKM	chr15:72185409:G:A	Tcruzi	B	0.00766910216995974	0.0306143341294772	0.577235380897875
PKM	chr15:72185409:G:A	Tcruzi	CD4T	0.0234136740320984	0.0454795990064989	0.499325843184845
PKM	chr15:72209800:G:A	NI	NK	-0.0567084106020232	0.0765293327233381	0.274471783896164
PKM	chr15:72209800:G:A	NI	CD8T	-0.0505726392861713	0.0749372576057393	0.300176478284785
PKM	chr15:72209800:G:A	NI	monocyte	-0.0338152537166467	0.0781815108692006	0.375781284753297
PKM	chr15:72209800:G:A	NI	B	-0.122887585679034	0.103385760498426	0.146396982031549
PKM	chr15:72209800:G:A	NI	CD4T	-0.0491598727028769	0.0853268109087025	0.330218048797121
PKM	chr15:72209800:G:A	IAV	NK	-0.0541375031122048	0.0723983541017327	0.270907462378859
PKM	chr15:72209800:G:A	IAV	CD8T	-0.0397999743216482	0.0623766354191459	0.307506247973169
PKM	chr15:72209800:G:A	IAV	monocyte	0.000600049488292652	0.0710806733169333	0.527279081400518
PKM	chr15:72209800:G:A	IAV	B	-0.0627841632394358	0.0666612727212129	0.215221890728948
PKM	chr15:72209800:G:A	IAV	CD4T	-0.0350978687422134	0.0740855490439338	0.362399695179997
PKM	chr15:72209800:G:A	LPS	NK	-0.0575968864957215	0.076860274998771	0.269269462259897
PKM	chr15:72209800:G:A	LPS	CD8T	-0.0575498373767766	0.0718117282569063	0.255220962279642
PKM	chr15:72209800:G:A	LPS	monocyte	-0.0301082872537656	0.0801761262509068	0.399293122024588
PKM	chr15:72209800:G:A	LPS	B	-0.0898210521845258	0.0816958378595804	0.173109442875262
PKM	chr15:72209800:G:A	LPS	CD4T	-0.043386037771719	0.0798507009114564	0.340890544863072
PKM	chr15:72209800:G:A	Tcruzi	NK	-0.0530865743050271	0.0773862555032654	0.291640071585767
PKM	chr15:72209800:G:A	Tcruzi	CD8T	-0.058100077521994	0.0753814140326476	0.269229040962274
PKM	chr15:72209800:G:A	Tcruzi	monocyte	-0.0407654332134934	0.0775736589911517	0.353613086092174
PKM	chr15:72209800:G:A	Tcruzi	B	-0.090049686772444	0.0806209235922777	0.168894245296173
PKM	chr15:72209800:G:A	Tcruzi	CD4T	-0.0434782751474632	0.0811420204596523	0.343904929838539
PKM	chr15:72211718:G:A	NI	NK	0.0324851211002693	0.0361195207711147	0.176823818181335
PKM	chr15:72211718:G:A	NI	CD8T	0.0616955243952772	0.034478736833557	0.0351945499668341
PKM	chr15:72211718:G:A	NI	monocyte	-0.0352421360672823	0.0342157270651069	0.150167135333463
PKM	chr15:72211718:G:A	NI	B	0.0418972498409565	0.028780076443326	0.0685696790459002
PKM	chr15:72211718:G:A	NI	CD4T	0.0922101863272676	0.0373128689579265	0.00684014014778551
PKM	chr15:72211718:G:A	IAV	NK	0.0350693429805973	0.0342576561190014	0.145395276683587
PKM	chr15:72211718:G:A	IAV	CD8T	0.0409291590538469	0.0331610241942583	0.0980800062786711
PKM	chr15:72211718:G:A	IAV	monocyte	-0.0728055145823883	0.0387041828287238	0.0207698957068646
PKM	chr15:72211718:G:A	IAV	B	0.00523203918347821	0.0285931939229781	0.413898116563468
PKM	chr15:72211718:G:A	IAV	CD4T	0.075661002706646	0.0345895934821509	0.0135811425202586
PKM	chr15:72211718:G:A	LPS	NK	0.0378904057331432	0.0364617349868204	0.141818846767225
PKM	chr15:72211718:G:A	LPS	CD8T	0.0618872220022202	0.0337581582602488	0.0266635391143718
PKM	chr15:72211718:G:A	LPS	monocyte	-0.0429533505455003	0.0383203449921359	0.128067147955915
PKM	chr15:72211718:G:A	LPS	B	0.0495647229000498	0.0309680715019226	0.0473209590664697
PKM	chr15:72211718:G:A	LPS	CD4T	0.113361846638871	0.0393008181284801	0.00157052181074957
PKM	chr15:72211718:G:A	Tcruzi	NK	0.0260917801155578	0.0387384706263891	0.23818490439893
PKM	chr15:72211718:G:A	Tcruzi	CD8T	0.0478531039515527	0.0335272489193608	0.0761861730570346
PKM	chr15:72211718:G:A	Tcruzi	monocyte	-0.0527531594113407	0.0349363008081498	0.0619522037436319
PKM	chr15:72211718:G:A	Tcruzi	B	0.00265506901945161	0.0294324158147406	0.447382302941284
PKM	chr15:72211718:G:A	Tcruzi	CD4T	0.09672153285156	0.0373497318841873	0.00440479575056745
PKM	chr15:72221010:T:C	NI	NK	0.0025223480393241	0.0366393179274172	0.645628312457679
PKM	chr15:72221010:T:C	NI	CD8T	0.0129617906390447	0.0422880911300973	0.578021631833575
PKM	chr15:72221010:T:C	NI	monocyte	-0.0055569268400178	0.0463108526256283	0.613631059223557
PKM	chr15:72221010:T:C	NI	B	0.011365410080127	0.037421353980004	0.578808230955349
PKM	chr15:72221010:T:C	NI	CD4T	0.0164715472722117	0.0513760766437114	0.562406728383498
PKM	chr15:72221010:T:C	IAV	NK	0.00491498363347164	0.0340989215177425	0.625757022925749
PKM	chr15:72221010:T:C	IAV	CD8T	0.00958339786397769	0.0331557915421074	0.583058988206433
PKM	chr15:72221010:T:C	IAV	monocyte	-0.00147727401166172	0.0376821556442268	0.666437888861369
PKM	chr15:72221010:T:C	IAV	B	0.00663415668361003	0.0321550429398588	0.606041364079006
PKM	chr15:72221010:T:C	IAV	CD4T	0.0177092763896938	0.0459506322472443	0.552860652430387
PKM	chr15:72221010:T:C	LPS	NK	0.00361241354435435	0.0369252859454268	0.629892624786715
PKM	chr15:72221010:T:C	LPS	CD8T	0.00989618543194909	0.0364197892064416	0.58042258072563
PKM	chr15:72221010:T:C	LPS	monocyte	0.000280441002916656	0.0460636255508105	0.653571005086131
PKM	chr15:72221010:T:C	LPS	B	0.0187709644386897	0.0428045412304855	0.526610577040771
PKM	chr15:72221010:T:C	LPS	CD4T	0.0170777297152251	0.0484751204943576	0.556054992229685
PKM	chr15:72221010:T:C	Tcruzi	NK	0.000407858010338855	0.0384082762848326	0.658868345756078
PKM	chr15:72221010:T:C	Tcruzi	CD8T	0.0121303958205354	0.040519896153479	0.578183428007901
PKM	chr15:72221010:T:C	Tcruzi	monocyte	-0.00507860059201117	0.0437440821441822	0.638492036050457
PKM	chr15:72221010:T:C	Tcruzi	B	0.00940924557283411	0.0351559916067531	0.587120975134015
PKM	chr15:72221010:T:C	Tcruzi	CD4T	0.0155638188253418	0.0481515012746856	0.570751357564158
PKM	chr15:72294307:G:A	NI	NK	0.037962757548325	0.0868867898561754	0.312502621416294
PKM	chr15:72294307:G:A	NI	CD8T	0.117145942730416	0.0893324287200687	0.0933567151960895
PKM	chr15:72294307:G:A	NI	monocyte	0.12047652476166	0.0933218770209288	0.0967641425472669
PKM	chr15:72294307:G:A	NI	B	-0.0409163280340741	0.0816895950370155	0.339009643308994
PKM	chr15:72294307:G:A	NI	CD4T	0.206669327436032	0.115191865459952	0.0364012144683848
PKM	chr15:72294307:G:A	IAV	NK	0.0743076912254364	0.082623446658526	0.176791954485896
PKM	chr15:72294307:G:A	IAV	CD8T	0.0551050597057604	0.0759239216364711	0.216663214908353
PKM	chr15:72294307:G:A	IAV	monocyte	0.147473133031984	0.100454577247136	0.0583508343635889
PKM	chr15:72294307:G:A	IAV	B	0.0218126045932107	0.0689377619155499	0.377263962669714
PKM	chr15:72294307:G:A	IAV	CD4T	0.182906976496483	0.105320004566289	0.0376939155748456
PKM	chr15:72294307:G:A	LPS	NK	0.0645973393371824	0.0868716412520906	0.219789946777872
PKM	chr15:72294307:G:A	LPS	CD8T	0.0869647273145341	0.0800159182119033	0.133240747037645
PKM	chr15:72294307:G:A	LPS	monocyte	0.170763000573519	0.114067921565485	0.0570753372860486
PKM	chr15:72294307:G:A	LPS	B	-0.0290039740599905	0.0812362601152939	0.394740428498632
PKM	chr15:72294307:G:A	LPS	CD4T	0.195107223291485	0.108930242992032	0.0366055297060253
PKM	chr15:72294307:G:A	Tcruzi	NK	0.0583241145283371	0.0901519260554901	0.247930805023979
PKM	chr15:72294307:G:A	Tcruzi	CD8T	0.155454337276852	0.0984443686942062	0.0482915039232833
PKM	chr15:72294307:G:A	Tcruzi	monocyte	0.0868512702707002	0.0875057624873841	0.16128335604626
PKM	chr15:72294307:G:A	Tcruzi	B	0.0171479572612363	0.0701169529208149	0.40535781216066
PKM	chr15:72294307:G:A	Tcruzi	CD4T	0.206311930973589	0.114084082699216	0.0343992431531026
PKM	chr15:72299185:G:A	NI	NK	-0.0255070818216406	0.0681038691733272	0.41331079831155
PKM	chr15:72299185:G:A	NI	CD8T	-0.02597449916416	0.0716593115534661	0.418226397190951
PKM	chr15:72299185:G:A	NI	monocyte	-0.136904047166802	0.118433949499783	0.150033696838523
PKM	chr15:72299185:G:A	NI	B	-0.0348719072957945	0.0650941613607469	0.360031072949086
PKM	chr15:72299185:G:A	NI	CD4T	-0.032228298624051	0.0845961646266086	0.410025392795695
PKM	chr15:72299185:G:A	IAV	NK	-0.0310740600202919	0.0650288949851275	0.377941421138247
PKM	chr15:72299185:G:A	IAV	CD8T	-0.0226220698297991	0.0582135395831386	0.408717668127224
PKM	chr15:72299185:G:A	IAV	monocyte	-0.114400354816253	0.103958329018103	0.169550840865947
PKM	chr15:72299185:G:A	IAV	B	-0.0325394339521338	0.0595155137228915	0.354202261165102
PKM	chr15:72299185:G:A	IAV	CD4T	-0.0213618237700182	0.0727889174587964	0.439830011181213
PKM	chr15:72299185:G:A	LPS	NK	-0.0311252400661432	0.0692607398763214	0.38571723588245
PKM	chr15:72299185:G:A	LPS	CD8T	-0.0215991862449852	0.0632941021193838	0.422051296069828
PKM	chr15:72299185:G:A	LPS	monocyte	-0.115065767681562	0.108453843779577	0.182204372353426
PKM	chr15:72299185:G:A	LPS	B	-0.0289795087072998	0.0645128057084417	0.384577131689831
PKM	chr15:72299185:G:A	LPS	CD4T	-0.0215239569116501	0.0789055091527014	0.445360817594368
PKM	chr15:72299185:G:A	Tcruzi	NK	-0.0268643151765239	0.0707137293726178	0.409925897741114
PKM	chr15:72299185:G:A	Tcruzi	CD8T	-0.022640695272715	0.0688865893009484	0.42817406346613
PKM	chr15:72299185:G:A	Tcruzi	monocyte	-0.122765202595378	0.109253585809736	0.171592766990603
PKM	chr15:72299185:G:A	Tcruzi	B	-0.037806825953295	0.0636432128801737	0.339365700230243
PKM	chr15:72299185:G:A	Tcruzi	CD4T	-0.0242290667302137	0.0798604794947172	0.437631254681036
PKM	chr15:72308227:T:G	NI	NK	0.0472649526561975	0.0525756918726195	0.175142031980302
PKM	chr15:72308227:T:G	NI	CD8T	0.127373473221599	0.0505382479249074	0.00583489849629874
PKM	chr15:72308227:T:G	NI	monocyte	0.0438948532547537	0.0500164066510052	0.187018678544489
PKM	chr15:72308227:T:G	NI	B	0.0301908248611603	0.0417912242479398	0.229386564902799
PKM	chr15:72308227:T:G	NI	CD4T	0.218386326785679	0.0587588235614695	6.92658480925584e-05
PKM	chr15:72308227:T:G	IAV	NK	0.0475507634499971	0.0493211384546499	0.158916331543803
PKM	chr15:72308227:T:G	IAV	CD8T	0.0399349384447044	0.0498828758933038	0.191164637183162
PKM	chr15:72308227:T:G	IAV	monocyte	0.0751771824441506	0.0523412644912084	0.0645115429764409
PKM	chr15:72308227:T:G	IAV	B	0.0349430738896433	0.0410836395276268	0.19112484626298
PKM	chr15:72308227:T:G	IAV	CD4T	0.189889799396527	0.0563780295910645	0.000108793979448417
PKM	chr15:72308227:T:G	LPS	NK	0.0485085762060013	0.0530187417302129	0.170823964868321
PKM	chr15:72308227:T:G	LPS	CD8T	0.0811049510221846	0.0474614626480522	0.045810875566185
PKM	chr15:72308227:T:G	LPS	monocyte	0.0416876072738425	0.0557659547317313	0.222395945440399
PKM	chr15:72308227:T:G	LPS	B	0.0065168303958309	0.0462258586167472	0.424416586056232
PKM	chr15:72308227:T:G	LPS	CD4T	0.189274126530385	0.0540596264929575	0.00017103526967878
PKM	chr15:72308227:T:G	Tcruzi	NK	0.0605752291518034	0.0556149549170934	0.129986948178478
PKM	chr15:72308227:T:G	Tcruzi	CD8T	0.143026756223545	0.051324881333722	0.00137323142789841
PKM	chr15:72308227:T:G	Tcruzi	monocyte	0.0357302001744298	0.0494865377751627	0.230535022051624
PKM	chr15:72308227:T:G	Tcruzi	B	0.0610224812662874	0.0417604261833515	0.0658241547491054
PKM	chr15:72308227:T:G	Tcruzi	CD4T	0.229359967374954	0.0620359965909865	4.86955182542976e-05
PKN1	chr19:14353332:C:T	NI	NK	-0.0275556630246494	0.0384768476269733	0.391473511251984
PKN1	chr19:14353332:C:T	NI	CD8T	-0.0245654001104228	0.0372115873983257	0.417033130586091
PKN1	chr19:14353332:C:T	NI	monocyte	-0.032830669827097	0.0432210434578535	0.357909356327709
PKN1	chr19:14353332:C:T	NI	B	-0.00684850942982768	0.0312682902717466	0.565960396977962
PKN1	chr19:14353332:C:T	NI	CD4T	-0.00410981533785473	0.034573190315998	0.587121469952324
PKN1	chr19:14353332:C:T	IAV	NK	-0.00961157797156847	0.0274116335702015	0.512307895672478
PKN1	chr19:14353332:C:T	IAV	CD8T	-0.0170890449368684	0.0292078940201188	0.439559308167572
PKN1	chr19:14353332:C:T	IAV	monocyte	-0.0181489909584702	0.0323101669111852	0.447386801149894
PKN1	chr19:14353332:C:T	IAV	B	-0.000648612321832316	0.0276813917968039	0.622237216890422
PKN1	chr19:14353332:C:T	IAV	CD4T	-0.00815497435179428	0.0300697278807757	0.54971306211261
PKN1	chr19:14353332:C:T	LPS	NK	-0.0220865972067496	0.0343806754674108	0.415833773228134
PKN1	chr19:14353332:C:T	LPS	CD8T	-0.012071471553236	0.0279614896378196	0.487075230019107
PKN1	chr19:14353332:C:T	LPS	monocyte	-0.0182127126465265	0.0375891254653729	0.458986027410169
PKN1	chr19:14353332:C:T	LPS	B	-0.000212928336724133	0.0308163078780468	0.623452639855106
PKN1	chr19:14353332:C:T	LPS	CD4T	0.00401299235985618	0.0333685366631523	0.618656965898841
PKN1	chr19:14353332:C:T	Tcruzi	NK	-0.0178383518383576	0.0324756666869236	0.450603332346217
PKN1	chr19:14353332:C:T	Tcruzi	CD8T	-0.0148543613343516	0.030351852039721	0.474443180394179
PKN1	chr19:14353332:C:T	Tcruzi	monocyte	-0.0390195568048847	0.0466237965777131	0.342827708196363
PKN1	chr19:14353332:C:T	Tcruzi	B	-0.00258730599944005	0.0296772764129908	0.60173715539907
PKN1	chr19:14353332:C:T	Tcruzi	CD4T	-0.00418348959366561	0.0321690626942685	0.589708224862094
PKN1	chr19:14358920:C:T	NI	NK	0.0149711275718091	0.0257218224213299	0.494030806479737
PKN1	chr19:14358920:C:T	NI	CD8T	0.0247882156543808	0.0342853120975227	0.442411565690318
PKN1	chr19:14358920:C:T	NI	monocyte	2.91574326973677e-05	0.0279636622439804	0.659746272886092
PKN1	chr19:14358920:C:T	NI	B	0.000302621878794523	0.0235627227072784	0.673664315597905
PKN1	chr19:14358920:C:T	NI	CD4T	0.0176609980758751	0.0314831430565517	0.491529372208497
PKN1	chr19:14358920:C:T	IAV	NK	0.0125154800401212	0.0231387812939435	0.508059358309905
PKN1	chr19:14358920:C:T	IAV	CD8T	0.0134145889164592	0.0224834458292129	0.487279544225162
PKN1	chr19:14358920:C:T	IAV	monocyte	-0.00739197150985923	0.0248708226465163	0.605226305439754
PKN1	chr19:14358920:C:T	IAV	B	-0.0013741671254862	0.0210784567862481	0.684994915216929
PKN1	chr19:14358920:C:T	IAV	CD4T	0.0175567338954499	0.0281481323367609	0.483789695743741
PKN1	chr19:14358920:C:T	LPS	NK	0.0137350750053619	0.024820230893548	0.498628734986318
PKN1	chr19:14358920:C:T	LPS	CD8T	0.0157959321637152	0.0249815804923842	0.471884275897849
PKN1	chr19:14358920:C:T	LPS	monocyte	-0.00552830489902649	0.0281493978048205	0.620859190963257
PKN1	chr19:14358920:C:T	LPS	B	0.000743987592335829	0.0232445139067172	0.6633100478615
PKN1	chr19:14358920:C:T	LPS	CD4T	0.0176031193960149	0.0292408257048662	0.487013086181976
PKN1	chr19:14358920:C:T	Tcruzi	NK	0.0136300524064161	0.0254240192957686	0.507497212949196
PKN1	chr19:14358920:C:T	Tcruzi	CD8T	0.0188713169447	0.0282370078354258	0.464268476137128
PKN1	chr19:14358920:C:T	Tcruzi	monocyte	-0.00181247688850236	0.0254592378513926	0.665392299464022
PKN1	chr19:14358920:C:T	Tcruzi	B	-0.00148936802633037	0.022937710903623	0.683311922488178
PKN1	chr19:14358920:C:T	Tcruzi	CD4T	0.0169532915483053	0.0290975502323568	0.496801535004128
PKN1	chr19:14388603:C:T	NI	NK	-0.00924285916751945	0.0554818814572428	0.571297570381796
PKN1	chr19:14388603:C:T	NI	CD8T	-0.0301628428249797	0.0725114111686247	0.492675381218895
PKN1	chr19:14388603:C:T	NI	monocyte	0.00478844296968038	0.0728417237668789	0.592834867938743
PKN1	chr19:14388603:C:T	NI	B	-0.0308531030684358	0.0721819102507678	0.486059723386099
PKN1	chr19:14388603:C:T	NI	CD4T	-0.030026998895507	0.0825248243913332	0.502543855540425
PKN1	chr19:14388603:C:T	IAV	NK	-0.00941896560079903	0.0515700274554714	0.56726133708208
PKN1	chr19:14388603:C:T	IAV	CD8T	-0.00682213880206574	0.0476715091556609	0.575995351389302
PKN1	chr19:14388603:C:T	IAV	monocyte	0.00160616049133527	0.059709340175495	0.627004565316541
PKN1	chr19:14388603:C:T	IAV	B	-0.0270670221309772	0.0632725682775005	0.484881776272431
PKN1	chr19:14388603:C:T	IAV	CD4T	-0.0151674222399732	0.0652709028262189	0.551225297500001
PKN1	chr19:14388603:C:T	LPS	NK	-0.0132422276815385	0.0566321946759035	0.548163179900883
PKN1	chr19:14388603:C:T	LPS	CD8T	-0.0165738964714624	0.056369746614533	0.528818160425108
PKN1	chr19:14388603:C:T	LPS	monocyte	0.00164140137291722	0.0713702993349477	0.616367474546769
PKN1	chr19:14388603:C:T	LPS	B	-0.0302022371093157	0.0712061761921206	0.483202343249692
PKN1	chr19:14388603:C:T	LPS	CD4T	-0.0186773934209647	0.0721668428771195	0.539659082263544
PKN1	chr19:14388603:C:T	Tcruzi	NK	-0.0120320283567843	0.0580242417555239	0.558301496356989
PKN1	chr19:14388603:C:T	Tcruzi	CD8T	-0.0247717322493119	0.0662263620063719	0.506036834011485
PKN1	chr19:14388603:C:T	Tcruzi	monocyte	0.0022666788993981	0.0690883473887983	0.621180263619324
PKN1	chr19:14388603:C:T	Tcruzi	B	-0.0346123158745743	0.0744016874672575	0.467045766275042
PKN1	chr19:14388603:C:T	Tcruzi	CD4T	-0.0211860881333445	0.0741755708085265	0.534035438181196
PKN1	chr19:14394375:C:A	NI	NK	0.0232202921405557	0.0687924068951485	0.514388591215863
PKN1	chr19:14394375:C:A	NI	CD8T	0.0177144406206883	0.0736018222856819	0.54422162683943
PKN1	chr19:14394375:C:A	NI	monocyte	0.00593037060017587	0.0822548587866325	0.576073112314839
PKN1	chr19:14394375:C:A	NI	B	0.0356462691113892	0.0837546886172698	0.480043021208012
PKN1	chr19:14394375:C:A	NI	CD4T	0.0300407540566204	0.0933954001567865	0.512048657980554
PKN1	chr19:14394375:C:A	IAV	NK	0.0243924317118923	0.0661337078187517	0.502705870211431
PKN1	chr19:14394375:C:A	IAV	CD8T	0.015636239764766	0.0567926029907592	0.534182390079296
PKN1	chr19:14394375:C:A	IAV	monocyte	0.0134097369641881	0.0689840795999199	0.562040564344209
PKN1	chr19:14394375:C:A	IAV	B	0.0305913064295212	0.0725990092776393	0.480785405613566
PKN1	chr19:14394375:C:A	IAV	CD4T	0.0240073317841667	0.0784217560246078	0.524638705466978
PKN1	chr19:14394375:C:A	LPS	NK	0.0205769770292412	0.0672012874316272	0.520701987079896
PKN1	chr19:14394375:C:A	LPS	CD8T	0.0145089891681648	0.0635545951085961	0.543870026261948
PKN1	chr19:14394375:C:A	LPS	monocyte	0.0148761904210472	0.0823758132046465	0.554087566061148
PKN1	chr19:14394375:C:A	LPS	B	0.0372000288524915	0.0849456852437403	0.470764960051142
PKN1	chr19:14394375:C:A	LPS	CD4T	0.0251312302131002	0.085567632034408	0.52479117890239
PKN1	chr19:14394375:C:A	Tcruzi	NK	0.0194572505809791	0.0681017771888702	0.529608974899069
PKN1	chr19:14394375:C:A	Tcruzi	CD8T	0.0224030220717195	0.0727652608532338	0.522616898091897
PKN1	chr19:14394375:C:A	Tcruzi	monocyte	0.0153468309789635	0.0795682644248783	0.557147861038932
PKN1	chr19:14394375:C:A	Tcruzi	B	0.0346590787626595	0.0802995325599136	0.475563953427461
PKN1	chr19:14394375:C:A	Tcruzi	CD4T	0.0294992915239395	0.0886404807890153	0.514817321385382
PKN1	chr19:14402016:A:C	NI	NK	-0.0663789851353548	0.0700407998551642	0.214545661608197
PKN1	chr19:14402016:A:C	NI	CD8T	-0.103005066038492	0.0890898296728592	0.163015049958941
PKN1	chr19:14402016:A:C	NI	monocyte	-0.0151882970037174	0.0738285167401432	0.45661804087098
PKN1	chr19:14402016:A:C	NI	B	-0.0557453105615594	0.0722358279381	0.269690580623384
PKN1	chr19:14402016:A:C	NI	CD4T	-0.120560170824476	0.103708229997999	0.160908683261067
PKN1	chr19:14402016:A:C	IAV	NK	-0.0552342563275343	0.0626882436823262	0.234077854713688
PKN1	chr19:14402016:A:C	IAV	CD8T	-0.064832832974994	0.0640163921840851	0.193209397726242
PKN1	chr19:14402016:A:C	IAV	monocyte	-0.00657813238956977	0.0626060421836548	0.501050913598975
PKN1	chr19:14402016:A:C	IAV	B	-0.0334496639674147	0.0589775278308398	0.333260814713193
PKN1	chr19:14402016:A:C	IAV	CD4T	-0.0852512083685031	0.0796232061213277	0.188968648590466
PKN1	chr19:14402016:A:C	LPS	NK	-0.063286643392925	0.0684442725177765	0.220519860107281
PKN1	chr19:14402016:A:C	LPS	CD8T	-0.0734466111348884	0.0693648316815352	0.186385509003598
PKN1	chr19:14402016:A:C	LPS	monocyte	-0.0057974634682065	0.0747625511096432	0.505463223964294
PKN1	chr19:14402016:A:C	LPS	B	-0.0552190857038863	0.0713366014218826	0.26757433607898
PKN1	chr19:14402016:A:C	LPS	CD4T	-0.100387294593618	0.0898143038593529	0.17648825262513
PKN1	chr19:14402016:A:C	Tcruzi	NK	-0.0848763103809098	0.0824680598861952	0.183343682202792
PKN1	chr19:14402016:A:C	Tcruzi	CD8T	-0.109071774102119	0.0928293673848327	0.153411486128519
PKN1	chr19:14402016:A:C	Tcruzi	monocyte	-0.017074452007822	0.0710090700096831	0.453468352959717
PKN1	chr19:14402016:A:C	Tcruzi	B	-0.0549515564293424	0.0695648553803104	0.262084546507092
PKN1	chr19:14402016:A:C	Tcruzi	CD4T	-0.105594811322339	0.0928569599835839	0.171839952380821
PKN1	chr19:14409527:C:T	NI	NK	-0.00450592571339994	0.0776692823927686	0.526216497937348
PKN1	chr19:14409527:C:T	NI	CD8T	-0.0501921439557179	0.0897832574028177	0.365199411323116
PKN1	chr19:14409527:C:T	NI	monocyte	-0.086303070383076	0.119586465843228	0.293420545715618
PKN1	chr19:14409527:C:T	NI	B	-0.0766916719710579	0.106525379994619	0.302381038442463
PKN1	chr19:14409527:C:T	NI	CD4T	-0.120430154813657	0.143213781063302	0.256066418975844
PKN1	chr19:14409527:C:T	IAV	NK	0.00296233131950555	0.0749640229857546	0.555420244456776
PKN1	chr19:14409527:C:T	IAV	CD8T	-0.0109407034692871	0.0669294495912507	0.487025544317243
PKN1	chr19:14409527:C:T	IAV	monocyte	-0.0524718113781515	0.0908445472129563	0.356731858194786
PKN1	chr19:14409527:C:T	IAV	B	-0.0553159520975268	0.0859423976164058	0.330801266896445
PKN1	chr19:14409527:C:T	IAV	CD4T	-0.0704606410509509	0.0996743198648203	0.314777713851905
PKN1	chr19:14409527:C:T	LPS	NK	0.00490826965467108	0.0818270430821499	0.558341941688818
PKN1	chr19:14409527:C:T	LPS	CD8T	-0.0258007528107404	0.0747809848317094	0.428163667075491
PKN1	chr19:14409527:C:T	LPS	monocyte	-0.0687672566321289	0.110974249407817	0.336229994097221
PKN1	chr19:14409527:C:T	LPS	B	-0.0692085674115433	0.100404096401547	0.313397737242684
PKN1	chr19:14409527:C:T	LPS	CD4T	-0.0940910731781639	0.118713725100336	0.282509757377589
PKN1	chr19:14409527:C:T	Tcruzi	NK	-0.0088740455662161	0.0793516193795777	0.508579387274584
PKN1	chr19:14409527:C:T	Tcruzi	CD8T	-0.0461001353474045	0.085284450796322	0.37009747157307
PKN1	chr19:14409527:C:T	Tcruzi	monocyte	-0.0947298906354238	0.123614554757303	0.284091877744034
PKN1	chr19:14409527:C:T	Tcruzi	B	-0.0759358985079342	0.103337302104019	0.294490044745786
PKN1	chr19:14409527:C:T	Tcruzi	CD4T	-0.103785128338232	0.126651734436298	0.272013905110518
PKN1	chr19:14411956:C:T	NI	NK	0.0214305799294626	0.0300916426898794	0.385371153630111
PKN1	chr19:14411956:C:T	NI	CD8T	0.0288895877496377	0.0345089538436529	0.34836565418779
PKN1	chr19:14411956:C:T	NI	monocyte	0.0238634796961004	0.0364252147656606	0.384180809442198
PKN1	chr19:14411956:C:T	NI	B	0.0229591456189875	0.0329419983257246	0.391301606208771
PKN1	chr19:14411956:C:T	NI	CD4T	0.0341230241486936	0.0401721313153709	0.339377933839393
PKN1	chr19:14411956:C:T	IAV	NK	0.0149297668336979	0.0256348902927733	0.427717627201871
PKN1	chr19:14411956:C:T	IAV	CD8T	0.0105719552602059	0.0229062166339272	0.459871036749159
PKN1	chr19:14411956:C:T	IAV	monocyte	0.0100071046333337	0.0275532974357484	0.49625355051867
PKN1	chr19:14411956:C:T	IAV	B	0.0180642434755353	0.0280914407449287	0.408128291432434
PKN1	chr19:14411956:C:T	IAV	CD4T	0.0221017840711295	0.0307493128441556	0.388833399575045
PKN1	chr19:14411956:C:T	LPS	NK	0.0194699676802055	0.0288746104217661	0.394762547379468
PKN1	chr19:14411956:C:T	LPS	CD8T	0.0155928739349059	0.0258377481815687	0.415684063764912
PKN1	chr19:14411956:C:T	LPS	monocyte	0.0187624640894414	0.0343245634796779	0.432142120008039
PKN1	chr19:14411956:C:T	LPS	B	0.0176902987413376	0.0300155312122034	0.422971954655709
PKN1	chr19:14411956:C:T	LPS	CD4T	0.0277286174308863	0.0348731960397008	0.362741440919958
PKN1	chr19:14411956:C:T	Tcruzi	NK	0.018476916974162	0.0290925893422969	0.407512930003478
PKN1	chr19:14411956:C:T	Tcruzi	CD8T	0.0277837018360001	0.0330428167305109	0.343851955087053
PKN1	chr19:14411956:C:T	Tcruzi	monocyte	0.032313547841742	0.0398748691255275	0.339505447373744
PKN1	chr19:14411956:C:T	Tcruzi	B	0.0192897372669099	0.0299183167344895	0.405058482861129
PKN1	chr19:14411956:C:T	Tcruzi	CD4T	0.0314974650160785	0.0372542645995697	0.346366787530693
PKN1	chr19:14451556:C:T	NI	NK	0.0667121753008346	0.086705429567941	0.287218523295674
PKN1	chr19:14451556:C:T	NI	CD8T	0.0892698592093531	0.102286150505801	0.254447562807679
PKN1	chr19:14451556:C:T	NI	monocyte	0.0970031905207773	0.116043028643901	0.247622717507707
PKN1	chr19:14451556:C:T	NI	B	0.0700113754073432	0.0927722781581436	0.294360668685999
PKN1	chr19:14451556:C:T	NI	CD4T	0.0666527702198819	0.0976044973859033	0.322368807181732
PKN1	chr19:14451556:C:T	IAV	NK	0.0455579796976336	0.0718185199393416	0.335714178433271
PKN1	chr19:14451556:C:T	IAV	CD8T	0.054910625483042	0.0722195485194844	0.291031342463844
PKN1	chr19:14451556:C:T	IAV	monocyte	0.0552825944815987	0.0834662857214972	0.329828906891862
PKN1	chr19:14451556:C:T	IAV	B	0.0545484813348471	0.078095405658237	0.313452558545096
PKN1	chr19:14451556:C:T	IAV	CD4T	0.0460380393785667	0.0805788496694908	0.360467832404821
PKN1	chr19:14451556:C:T	LPS	NK	0.0494770558052316	0.0765124652338244	0.330382368094108
PKN1	chr19:14451556:C:T	LPS	CD8T	0.0706778588287978	0.0846239030724107	0.265684945658127
PKN1	chr19:14451556:C:T	LPS	monocyte	0.0569299412701658	0.0950125402391766	0.345215817897122
PKN1	chr19:14451556:C:T	LPS	B	0.0590957226182305	0.085369074328185	0.316382210338443
PKN1	chr19:14451556:C:T	LPS	CD4T	0.0457512063753495	0.0866723642549214	0.371830280983718
PKN1	chr19:14451556:C:T	Tcruzi	NK	0.061233142617951	0.0842996578234434	0.303314256114858
PKN1	chr19:14451556:C:T	Tcruzi	CD8T	0.087497279417625	0.0997844368925068	0.251029369958365
PKN1	chr19:14451556:C:T	Tcruzi	monocyte	0.0721586234929415	0.0985255217918992	0.304279647552562
PKN1	chr19:14451556:C:T	Tcruzi	B	0.064052969537119	0.0867218773462162	0.299149215519995
PKN1	chr19:14451556:C:T	Tcruzi	CD4T	0.0702697519601713	0.0953813325189754	0.307969895160896
PKN1	chr19:14464147:G:A	NI	NK	0.0744374162716454	0.043232517153147	0.0370588981914564
PKN1	chr19:14464147:G:A	NI	CD8T	0.10129175826501	0.0447813395443089	0.0120911884714756
PKN1	chr19:14464147:G:A	NI	monocyte	0.0257593023520125	0.0500919896180501	0.293858977622362
PKN1	chr19:14464147:G:A	NI	B	0.0517729180001905	0.0468424380706465	0.127241919616446
PKN1	chr19:14464147:G:A	NI	CD4T	0.136811500441753	0.051872267850049	0.0047147397898453
PKN1	chr19:14464147:G:A	IAV	NK	0.0829199633790257	0.0433599405023051	0.0183927629271484
PKN1	chr19:14464147:G:A	IAV	CD8T	0.0614143042387696	0.0379199685164875	0.0491157562902835
PKN1	chr19:14464147:G:A	IAV	monocyte	0.0162475047900136	0.0443303428563	0.343719046128921
PKN1	chr19:14464147:G:A	IAV	B	0.0413437780740004	0.0418847851317416	0.152319994312761
PKN1	chr19:14464147:G:A	IAV	CD4T	0.124198622679109	0.0468081418610043	0.00378545009774973
PKN1	chr19:14464147:G:A	LPS	NK	0.0913296194284287	0.0455438569516163	0.014849042123117
PKN1	chr19:14464147:G:A	LPS	CD8T	0.0899830449700184	0.0408821151627362	0.0119395480812127
PKN1	chr19:14464147:G:A	LPS	monocyte	0.0337072960174683	0.0511601924360093	0.248904924702512
PKN1	chr19:14464147:G:A	LPS	B	0.0373361612661112	0.0463927359602751	0.199367403979838
PKN1	chr19:14464147:G:A	LPS	CD4T	0.149748395694245	0.0517614892020111	0.00228957453630453
PKN1	chr19:14464147:G:A	Tcruzi	NK	0.0688422164573903	0.0446763128799252	0.057118352051434
PKN1	chr19:14464147:G:A	Tcruzi	CD8T	0.105470519363934	0.0439898165378072	0.00720241760478449
PKN1	chr19:14464147:G:A	Tcruzi	monocyte	0.0539343271608318	0.0492513134104038	0.130919250399572
PKN1	chr19:14464147:G:A	Tcruzi	B	0.0399846345512312	0.0449523015228095	0.177006417412962
PKN1	chr19:14464147:G:A	Tcruzi	CD4T	0.164868344454257	0.0569333246569408	0.00203610378067617
PKN1	chr19:14472252:G:C	NI	NK	0.00157123542634279	0.0245003318743578	0.674256913846027
PKN1	chr19:14472252:G:C	NI	CD8T	0.00548410845630104	0.0279291916325592	0.642185138045904
PKN1	chr19:14472252:G:C	NI	monocyte	-0.0118773612654158	0.0319883987406144	0.531750585978361
PKN1	chr19:14472252:G:C	NI	B	-0.000836134061312254	0.02725874522654	0.656696442481168
PKN1	chr19:14472252:G:C	NI	CD4T	-0.0106413747626093	0.031007353701129	0.555349445522911
PKN1	chr19:14472252:G:C	IAV	NK	-0.00219939096981672	0.0229269862564493	0.645144940626364
PKN1	chr19:14472252:G:C	IAV	CD8T	0.00351950533049556	0.0228435285724439	0.653527200691178
PKN1	chr19:14472252:G:C	IAV	monocyte	-0.00784455332112547	0.0262550767935799	0.584679001023301
PKN1	chr19:14472252:G:C	IAV	B	-0.0199217621146072	0.0336635091734795	0.479608715649361
PKN1	chr19:14472252:G:C	IAV	CD4T	-0.0231118103044693	0.0349256907778396	0.461101263292278
PKN1	chr19:14472252:G:C	LPS	NK	-0.00714522785589498	0.0254914514393499	0.588984547307198
PKN1	chr19:14472252:G:C	LPS	CD8T	0.00162059477803521	0.0235041506941459	0.674043178919759
PKN1	chr19:14472252:G:C	LPS	monocyte	0.00389795493376459	0.0324670985328592	0.644666453599382
PKN1	chr19:14472252:G:C	LPS	B	-0.00719863551911583	0.0269704645760015	0.586077255303849
PKN1	chr19:14472252:G:C	LPS	CD4T	-0.0198907637308744	0.0329094150956022	0.479997104321011
PKN1	chr19:14472252:G:C	Tcruzi	NK	0.00036943077739496	0.0253399505833202	0.676070047232622
PKN1	chr19:14472252:G:C	Tcruzi	CD8T	0.00510281907508356	0.0266880436574782	0.641763208435015
PKN1	chr19:14472252:G:C	Tcruzi	monocyte	-0.0110612298661539	0.0298629108897389	0.556908792866711
PKN1	chr19:14472252:G:C	Tcruzi	B	-0.00415679930286639	0.0257781286418557	0.618977732993228
PKN1	chr19:14472252:G:C	Tcruzi	CD4T	-0.0181384453115186	0.0324567696705137	0.498630094178206
PKN1	chr19:14474934:T:C	NI	NK	-0.00379658369867691	0.0365369451581972	0.652102261500168
PKN1	chr19:14474934:T:C	NI	CD8T	0.00112416051355827	0.039290189988064	0.681059104213873
PKN1	chr19:14474934:T:C	NI	monocyte	-0.00357393280023244	0.0480383909300881	0.637456572250429
PKN1	chr19:14474934:T:C	NI	B	0.00712843610770201	0.0412968593444007	0.633500023610851
PKN1	chr19:14474934:T:C	NI	CD4T	-0.0197674120808313	0.0527299222011811	0.557890068054483
PKN1	chr19:14474934:T:C	IAV	NK	-0.000448454576730651	0.0338734574066795	0.677132859558347
PKN1	chr19:14474934:T:C	IAV	CD8T	0.00433506535448138	0.0328354222437653	0.651377252707742
PKN1	chr19:14474934:T:C	IAV	monocyte	0.0108087600977275	0.0402945757994178	0.599821403987623
PKN1	chr19:14474934:T:C	IAV	B	0.00623202424389406	0.0361778382573845	0.632586826558079
PKN1	chr19:14474934:T:C	IAV	CD4T	-0.00451407091654789	0.039433704143514	0.646695851554218
PKN1	chr19:14474934:T:C	LPS	NK	-0.000742198391508136	0.0365149466687172	0.668913479016936
PKN1	chr19:14474934:T:C	LPS	CD8T	0.00837770222192549	0.0380825190655224	0.615496654079307
PKN1	chr19:14474934:T:C	LPS	monocyte	0.0430994707873416	0.0792267187624274	0.442824863030626
PKN1	chr19:14474934:T:C	LPS	B	0.00996249145102629	0.0419084903302641	0.602636751924094
PKN1	chr19:14474934:T:C	LPS	CD4T	-0.00583676898717244	0.0432268794459842	0.635010043398546
PKN1	chr19:14474934:T:C	Tcruzi	NK	-0.0117582610740754	0.0420075295635751	0.599931588806205
PKN1	chr19:14474934:T:C	Tcruzi	CD8T	-0.00470654228104115	0.0375308851876724	0.642004798126415
PKN1	chr19:14474934:T:C	Tcruzi	monocyte	0.00707156798289024	0.0437283098286087	0.625498561692333
PKN1	chr19:14474934:T:C	Tcruzi	B	0.00670105213486559	0.0393255720315866	0.632303254262811
PKN1	chr19:14474934:T:C	Tcruzi	CD4T	-0.0140777534193772	0.046399700424412	0.590535136335456
PKN1	chr19:14518397:C:T	NI	NK	-0.0121777033050304	0.0490118261422607	0.556737287944002
PKN1	chr19:14518397:C:T	NI	CD8T	-0.019452765864139	0.0567339843641645	0.527833958853846
PKN1	chr19:14518397:C:T	NI	monocyte	-0.0146800066042494	0.0644955930762824	0.540704044909377
PKN1	chr19:14518397:C:T	NI	B	-0.0159119986926342	0.0549713138246124	0.544186286471166
PKN1	chr19:14518397:C:T	NI	CD4T	-0.0302180256659321	0.0724141528036546	0.494100466020137
PKN1	chr19:14518397:C:T	IAV	NK	-0.0191085633547699	0.0495214267449956	0.513318854064272
PKN1	chr19:14518397:C:T	IAV	CD8T	-0.0130373892298372	0.0428422255890701	0.539126457865321
PKN1	chr19:14518397:C:T	IAV	monocyte	-0.011091115392097	0.0529550421573137	0.570976759683331
PKN1	chr19:14518397:C:T	IAV	B	-0.0192230042539354	0.0505597714107644	0.515000307640202
PKN1	chr19:14518397:C:T	IAV	CD4T	-0.0307440712828908	0.0652493312485794	0.484272021933373
PKN1	chr19:14518397:C:T	LPS	NK	-0.0219109659841188	0.0541044482849449	0.500643874670272
PKN1	chr19:14518397:C:T	LPS	CD8T	-0.01725125075644	0.0493945272251164	0.519208984213865
PKN1	chr19:14518397:C:T	LPS	monocyte	-0.0152210450444446	0.0641734678467444	0.547926175300385
PKN1	chr19:14518397:C:T	LPS	B	-0.0268460351468162	0.0613058845660191	0.488284316352185
PKN1	chr19:14518397:C:T	LPS	CD4T	-0.0292251531947774	0.0678617814977761	0.493083772153115
PKN1	chr19:14518397:C:T	Tcruzi	NK	-0.0142900164826579	0.0511307982711532	0.546114678860946
PKN1	chr19:14518397:C:T	Tcruzi	CD8T	-0.0167001435954397	0.0536362709646229	0.535621777710741
PKN1	chr19:14518397:C:T	Tcruzi	monocyte	-0.013288272052851	0.0608906369953306	0.563727955230496
PKN1	chr19:14518397:C:T	Tcruzi	B	-0.0197315315622402	0.0544765520125565	0.519871472924011
PKN1	chr19:14518397:C:T	Tcruzi	CD4T	-0.0229672278198278	0.0651871277752923	0.523121303714318
PKN1	chr19:14540861:G:A	NI	NK	0.000992343562206442	0.024152405141838	0.672454378501061
PKN1	chr19:14540861:G:A	NI	CD8T	-0.00246724053537931	0.0255319000331226	0.658413348492442
PKN1	chr19:14540861:G:A	NI	monocyte	0.0201267086628106	0.0364713042229133	0.47286791148539
PKN1	chr19:14540861:G:A	NI	B	-0.0169613029312169	0.03330541518275	0.523682439307273
PKN1	chr19:14540861:G:A	NI	CD4T	-0.00274502048860112	0.0307609847162564	0.644332721304519
PKN1	chr19:14540861:G:A	IAV	NK	0.000668364127653914	0.0226617587297311	0.675919157968022
PKN1	chr19:14540861:G:A	IAV	CD8T	0.00213173833213265	0.0213295202673881	0.66090140657759
PKN1	chr19:14540861:G:A	IAV	monocyte	0.0121769165851332	0.028087633913091	0.546421791820567
PKN1	chr19:14540861:G:A	IAV	B	-0.0140887251458884	0.0289297158565205	0.530994672586203
PKN1	chr19:14540861:G:A	IAV	CD4T	-0.0106965650678687	0.0286445488654547	0.573931060203655
PKN1	chr19:14540861:G:A	LPS	NK	0.00673684344689521	0.0255297464698802	0.604402894752088
PKN1	chr19:14540861:G:A	LPS	CD8T	0.000395417194152121	0.0227308717472068	0.678437840342911
PKN1	chr19:14540861:G:A	LPS	monocyte	0.0130675157783904	0.0328981721261211	0.54158884974573
PKN1	chr19:14540861:G:A	LPS	B	-0.0125556176382918	0.0298175522680966	0.54938051496577
PKN1	chr19:14540861:G:A	LPS	CD4T	-0.00535048593891322	0.0279977434556783	0.623176135516511
PKN1	chr19:14540861:G:A	Tcruzi	NK	0.015085663775897	0.0326652073780888	0.539214747662396
PKN1	chr19:14540861:G:A	Tcruzi	CD8T	-0.000953570892279247	0.0244097318063431	0.671613854487038
PKN1	chr19:14540861:G:A	Tcruzi	monocyte	0.0204651526980336	0.0353241083144935	0.487859427036378
PKN1	chr19:14540861:G:A	Tcruzi	B	-0.012600607105475	0.0293028814892006	0.54863019014256
PKN1	chr19:14540861:G:A	Tcruzi	CD4T	-0.00670367912875337	0.0288354427743771	0.614078625517116
PKN1	chr19:14570682:T:C	NI	NK	-0.003261693136686	0.0203489097694096	0.728784624557188
PKN1	chr19:14570682:T:C	NI	CD8T	0.0015552704084143	0.0218789584862502	0.761788534627639
PKN1	chr19:14570682:T:C	NI	monocyte	-0.00248628760806436	0.0274983883521386	0.716221912800764
PKN1	chr19:14570682:T:C	NI	B	0.00244807087816315	0.0223079536189679	0.746101045320978
PKN1	chr19:14570682:T:C	NI	CD4T	-0.00398138156284564	0.0259871241169003	0.714677884794954
PKN1	chr19:14570682:T:C	IAV	NK	-0.00154143089852895	0.0185787427639235	0.747174339720783
PKN1	chr19:14570682:T:C	IAV	CD8T	-0.000570153551729827	0.0172892167171109	0.757390008410618
PKN1	chr19:14570682:T:C	IAV	monocyte	0.0377952433655569	0.0754984754088476	0.535615684494485
PKN1	chr19:14570682:T:C	IAV	B	0.00202190992353517	0.0196118322481054	0.746707949261434
PKN1	chr19:14570682:T:C	IAV	CD4T	-0.00323304232522737	0.0214138132352649	0.728458993782387
PKN1	chr19:14570682:T:C	LPS	NK	-0.000978612943752128	0.0197497620662312	0.748308335154727
PKN1	chr19:14570682:T:C	LPS	CD8T	0.00045372086484283	0.0190439073674519	0.763076850473721
PKN1	chr19:14570682:T:C	LPS	monocyte	0.00178690039223537	0.0258144529379025	0.735151864092453
PKN1	chr19:14570682:T:C	LPS	B	0.000454275895667375	0.0216027119740022	0.760528592226732
PKN1	chr19:14570682:T:C	LPS	CD4T	-0.00715474143176927	0.0249022274073858	0.687744211128655
PKN1	chr19:14570682:T:C	Tcruzi	NK	-0.00359317204147401	0.0213081115876781	0.72214975451663
PKN1	chr19:14570682:T:C	Tcruzi	CD8T	-0.00449843560641179	0.0211560660837277	0.709862115384081
PKN1	chr19:14570682:T:C	Tcruzi	monocyte	-0.00185988398990478	0.0243168075542332	0.744037602466641
PKN1	chr19:14570682:T:C	Tcruzi	B	0.0026167224996996	0.0217515208909816	0.7402023970831
PKN1	chr19:14570682:T:C	Tcruzi	CD4T	-0.0079916670631884	0.025870095271949	0.683227241620075
PKN2	chr1:88595974:G:A	NI	NK	0.0143776303623374	0.0558749046526556	0.543360540903275
PKN2	chr1:88595974:G:A	NI	CD8T	0.0280273581531616	0.0685069175539946	0.493922612310423
PKN2	chr1:88595974:G:A	NI	monocyte	-0.00885760921413903	0.0671454013407551	0.567505217866941
PKN2	chr1:88595974:G:A	NI	B	0.0216358443851649	0.0641833124495681	0.519176886431339
PKN2	chr1:88595974:G:A	NI	CD4T	0.0363021856492175	0.0848417364206688	0.479767579447238
PKN2	chr1:88595974:G:A	IAV	NK	0.0177772456650433	0.0538838745098374	0.521029695446066
PKN2	chr1:88595974:G:A	IAV	CD8T	0.0170339159591108	0.0497817969226358	0.515796361410724
PKN2	chr1:88595974:G:A	IAV	monocyte	-0.014295748722641	0.0543714909141313	0.548242256807467
PKN2	chr1:88595974:G:A	IAV	B	0.0184526401058021	0.0551484616575508	0.52022264794219
PKN2	chr1:88595974:G:A	IAV	CD4T	0.0343171502626672	0.0742820596677947	0.475100290551384
PKN2	chr1:88595974:G:A	LPS	NK	0.0174626157492952	0.0575251588045431	0.525320839455881
PKN2	chr1:88595974:G:A	LPS	CD8T	0.0216856141354391	0.0579533599036337	0.501392624087183
PKN2	chr1:88595974:G:A	LPS	monocyte	-0.0286791220253361	0.0760704647169966	0.493440334432267
PKN2	chr1:88595974:G:A	LPS	B	0.0206877865103199	0.0632339429178547	0.51861989962109
PKN2	chr1:88595974:G:A	LPS	CD4T	0.0409157394944374	0.0847703417236586	0.46313412691529
PKN2	chr1:88595974:G:A	Tcruzi	NK	0.0182073484428124	0.0590805651974963	0.526220640625026
PKN2	chr1:88595974:G:A	Tcruzi	CD8T	0.0254056814369622	0.0648202242329784	0.498033859659218
PKN2	chr1:88595974:G:A	Tcruzi	monocyte	-0.0148451424422819	0.0663632773125453	0.556091974098886
PKN2	chr1:88595974:G:A	Tcruzi	B	0.022447764238181	0.0620390480972603	0.509269667377398
PKN2	chr1:88595974:G:A	Tcruzi	CD4T	0.0379572507125777	0.0822379828345453	0.473924921899713
PKN2	chr1:88643494:C:T	NI	NK	0.00875665379892339	0.0469247856953475	0.573096816582138
PKN2	chr1:88643494:C:T	NI	CD8T	0.0150606127882473	0.0521963859292568	0.546022980707464
PKN2	chr1:88643494:C:T	NI	monocyte	0.0223349912872518	0.0617872305835957	0.492717405695778
PKN2	chr1:88643494:C:T	NI	B	0.0273480801197331	0.0595560379858614	0.4847111994108
PKN2	chr1:88643494:C:T	NI	CD4T	0.0144661762608671	0.0615586227355848	0.550980876752217
PKN2	chr1:88643494:C:T	IAV	NK	0.0118871560605154	0.0447427966790114	0.550785704967866
PKN2	chr1:88643494:C:T	IAV	CD8T	0.0148706218960636	0.0430244548141507	0.525361628637108
PKN2	chr1:88643494:C:T	IAV	monocyte	0.0166474445558115	0.0473114329994187	0.523828827856296
PKN2	chr1:88643494:C:T	IAV	B	0.026701261016385	0.054151261183017	0.468999665394975
PKN2	chr1:88643494:C:T	IAV	CD4T	0.0252161137125904	0.0583516790655376	0.497943931823895
PKN2	chr1:88643494:C:T	LPS	NK	0.0134392608287311	0.0486167833142594	0.542964400406899
PKN2	chr1:88643494:C:T	LPS	CD8T	0.0137882683719632	0.0463290535814393	0.536558017430595
PKN2	chr1:88643494:C:T	LPS	monocyte	0.0100781606208947	0.0565792466906812	0.564111804240234
PKN2	chr1:88643494:C:T	LPS	B	0.0269782757826994	0.0584548375623211	0.479301560486925
PKN2	chr1:88643494:C:T	LPS	CD4T	0.0180617128112417	0.0580238656429879	0.531577556111566
PKN2	chr1:88643494:C:T	Tcruzi	NK	0.00567612773561705	0.0479769930451143	0.590633061327283
PKN2	chr1:88643494:C:T	Tcruzi	CD8T	0.00850341993634914	0.0485756729891231	0.57354752668544
PKN2	chr1:88643494:C:T	Tcruzi	monocyte	0.0100073739421097	0.0560253575425211	0.566616830331579
PKN2	chr1:88643494:C:T	Tcruzi	B	0.0268724929308963	0.0567188444326454	0.476287342440957
PKN2	chr1:88643494:C:T	Tcruzi	CD4T	-0.00615667042091066	0.0653569843570005	0.633407263359511
PKN2	chr1:88663435:A:G	NI	NK	0.0397870555267783	0.0452980549573592	0.278884807086006
PKN2	chr1:88663435:A:G	NI	CD8T	0.0526693262491553	0.0524467065809399	0.247163538620118
PKN2	chr1:88663435:A:G	NI	monocyte	0.0399402337146371	0.0486591066523012	0.283500130979312
PKN2	chr1:88663435:A:G	NI	B	0.0284083461441404	0.0435760543541828	0.354529993430656
PKN2	chr1:88663435:A:G	NI	CD4T	0.0555458629639058	0.0582632871213767	0.259122525155537
PKN2	chr1:88663435:A:G	IAV	NK	0.0288198692563091	0.0383906727268445	0.318553799808054
PKN2	chr1:88663435:A:G	IAV	CD8T	0.027163418886876	0.0355838287182047	0.313356778558863
PKN2	chr1:88663435:A:G	IAV	monocyte	0.0104781385758465	0.0315625481866828	0.462289629460637
PKN2	chr1:88663435:A:G	IAV	B	0.00899963514893175	0.0352141254453861	0.476560075004951
PKN2	chr1:88663435:A:G	IAV	CD4T	0.0441098442714124	0.0481013957830574	0.274596546107889
PKN2	chr1:88663435:A:G	LPS	NK	0.0505994626014072	0.0525200219081912	0.241839882871315
PKN2	chr1:88663435:A:G	LPS	CD8T	0.0436830072265802	0.0449383957371205	0.249067783092645
PKN2	chr1:88663435:A:G	LPS	monocyte	0.0267992640658203	0.0428476333213184	0.358417218239998
PKN2	chr1:88663435:A:G	LPS	B	0.0187144366934351	0.0399841943514195	0.407267378218314
PKN2	chr1:88663435:A:G	LPS	CD4T	0.0504055350926169	0.0532239972916441	0.262101862099214
PKN2	chr1:88663435:A:G	Tcruzi	NK	0.04508947259009	0.0493140373776658	0.264117888875347
PKN2	chr1:88663435:A:G	Tcruzi	CD8T	0.0537375174476137	0.0526508114887008	0.239179668930979
PKN2	chr1:88663435:A:G	Tcruzi	monocyte	0.0329610416474356	0.0455351209678551	0.330400768802755
PKN2	chr1:88663435:A:G	Tcruzi	B	0.0212302825384121	0.039265912820891	0.388296433651452
PKN2	chr1:88663435:A:G	Tcruzi	CD4T	0.0524479935544078	0.0545914349336104	0.261760971661875
PKN2	chr1:88670238:T:C	NI	NK	0.00738255976785417	0.0501800247867389	0.607045649532788
PKN2	chr1:88670238:T:C	NI	CD8T	0.00855479720690196	0.0576617457458828	0.606622957135932
PKN2	chr1:88670238:T:C	NI	monocyte	-0.00133849808124791	0.0625848888242674	0.618764860149608
PKN2	chr1:88670238:T:C	NI	B	0.0135657316669212	0.0577799470239436	0.580658999131445
PKN2	chr1:88670238:T:C	NI	CD4T	0.00488478121839822	0.0697559811920787	0.619827936136713
PKN2	chr1:88670238:T:C	IAV	NK	0.00314549092644764	0.0455336357450349	0.62860157657041
PKN2	chr1:88670238:T:C	IAV	CD8T	0.00795632925945366	0.0438730101178844	0.5969240289077
PKN2	chr1:88670238:T:C	IAV	monocyte	-0.00830694989655092	0.050661596694746	0.603323259551862
PKN2	chr1:88670238:T:C	IAV	B	0.0069609379185379	0.0471426468098537	0.606445200186086
PKN2	chr1:88670238:T:C	IAV	CD4T	0.00371134280411994	0.0583800654415462	0.630192592356056
PKN2	chr1:88670238:T:C	LPS	NK	0.00685765698805502	0.0502640447131979	0.604636635771499
PKN2	chr1:88670238:T:C	LPS	CD8T	0.0082133703481034	0.0500119388370993	0.596580464458258
PKN2	chr1:88670238:T:C	LPS	monocyte	-0.00125776271788626	0.0614921772879559	0.629971613530773
PKN2	chr1:88670238:T:C	LPS	B	0.0120213862477738	0.0564033056262445	0.581884101984893
PKN2	chr1:88670238:T:C	LPS	CD4T	0.00650573692042772	0.0650383792777028	0.614866944775974
PKN2	chr1:88670238:T:C	Tcruzi	NK	0.00535169069274476	0.0512272580770293	0.616928960971152
PKN2	chr1:88670238:T:C	Tcruzi	CD8T	0.0129023559635602	0.0577411578080825	0.582851356703144
PKN2	chr1:88670238:T:C	Tcruzi	monocyte	-0.00259539437279727	0.0601060988566594	0.63209887983296
PKN2	chr1:88670238:T:C	Tcruzi	B	0.0120688916255636	0.0543115490282869	0.582484446258876
PKN2	chr1:88670238:T:C	Tcruzi	CD4T	0.00729518353975083	0.0659593809182333	0.615350559003188
PKN2	chr1:88673842:C:G	NI	NK	0.0452729153357475	0.0473141532625574	0.163140664641218
PKN2	chr1:88673842:C:G	NI	CD8T	0.170125763937541	0.0515117987682765	0.00010036611966926
PKN2	chr1:88673842:C:G	NI	monocyte	0.0647278280303536	0.0453919203235939	0.07282458224932
PKN2	chr1:88673842:C:G	NI	B	0.0973319844947777	0.0499144137448516	0.020818551713376
PKN2	chr1:88673842:C:G	NI	CD4T	0.183982714465878	0.0520269625575062	0.000281318588877796
PKN2	chr1:88673842:C:G	IAV	NK	0.0746442235073581	0.0443806339987563	0.0417916774345114
PKN2	chr1:88673842:C:G	IAV	CD8T	0.101178338441278	0.0442212598541621	0.00739377039702352
PKN2	chr1:88673842:C:G	IAV	monocyte	0.019153757199401	0.0313847843643998	0.268313525232595
PKN2	chr1:88673842:C:G	IAV	B	0.0288497089893936	0.0454232844470619	0.248283312742413
PKN2	chr1:88673842:C:G	IAV	CD4T	0.182348293776682	0.0477485229670261	2.62559357459196e-05
PKN2	chr1:88673842:C:G	LPS	NK	0.0663869869580758	0.046239747572414	0.074316853424263
PKN2	chr1:88673842:C:G	LPS	CD8T	0.12035159669834	0.0441005433278941	0.00269179945875353
PKN2	chr1:88673842:C:G	LPS	monocyte	0.0431761576387723	0.0424468236510002	0.152413146682508
PKN2	chr1:88673842:C:G	LPS	B	0.0763097351722404	0.0462908618159818	0.0484862132549018
PKN2	chr1:88673842:C:G	LPS	CD4T	0.241688895417302	0.0585126233488458	1.89517142312926e-06
PKN2	chr1:88673842:C:G	Tcruzi	NK	0.0414951677936126	0.0503977751319338	0.194733787131075
PKN2	chr1:88673842:C:G	Tcruzi	CD8T	0.111402258908126	0.0458734509125569	0.0108152171380321
PKN2	chr1:88673842:C:G	Tcruzi	monocyte	0.00429649295399662	0.0488244849864604	0.448368076172493
PKN2	chr1:88673842:C:G	Tcruzi	B	0.079128872936454	0.0464672036843128	0.0410435193041799
PKN2	chr1:88673842:C:G	Tcruzi	CD4T	0.16514889274373	0.0488039935880983	0.000671879619503104
PKN2	chr1:88698843:C:T	NI	NK	-0.0246436115586595	0.0519485822322372	0.444185797935352
PKN2	chr1:88698843:C:T	NI	CD8T	-0.0420185267876178	0.0632340344265833	0.379038406604166
PKN2	chr1:88698843:C:T	NI	monocyte	0.0173618803133519	0.0592504345105113	0.499840610827414
PKN2	chr1:88698843:C:T	NI	B	0.00718076708253671	0.0540314951359881	0.585746992932377
PKN2	chr1:88698843:C:T	NI	CD4T	-0.0560348386819555	0.0789674822560822	0.357003496955766
PKN2	chr1:88698843:C:T	IAV	NK	-0.0247640808755664	0.0492837081650179	0.434530318872317
PKN2	chr1:88698843:C:T	IAV	CD8T	-0.0288225353998579	0.0482834058929181	0.399410579809087
PKN2	chr1:88698843:C:T	IAV	monocyte	0.00483851470273489	0.0425521287165087	0.579457788317667
PKN2	chr1:88698843:C:T	IAV	B	0.0112097302585273	0.0490344479489533	0.555164773409376
PKN2	chr1:88698843:C:T	IAV	CD4T	-0.0544018500344002	0.0726881917251476	0.347009924573305
PKN2	chr1:88698843:C:T	LPS	NK	-0.0318258818248407	0.0556472495158666	0.403907081133059
PKN2	chr1:88698843:C:T	LPS	CD8T	-0.0392121171958742	0.057472269130426	0.36379674040606
PKN2	chr1:88698843:C:T	LPS	monocyte	0.00578173881138938	0.053870560147693	0.572207790671996
PKN2	chr1:88698843:C:T	LPS	B	0.00062963082194297	0.0513490365608479	0.59970081630927
PKN2	chr1:88698843:C:T	LPS	CD4T	-0.0633393822949711	0.0821363193028588	0.332285025894819
PKN2	chr1:88698843:C:T	Tcruzi	NK	-0.0196210353861725	0.0515545190692572	0.47204230755354
PKN2	chr1:88698843:C:T	Tcruzi	CD8T	-0.0343661615710724	0.0572712587512235	0.400327232066797
PKN2	chr1:88698843:C:T	Tcruzi	monocyte	0.00597975132217977	0.0542219975648601	0.575855693345413
PKN2	chr1:88698843:C:T	Tcruzi	B	0.0104586743181089	0.0526219185467004	0.563166901564022
PKN2	chr1:88698843:C:T	Tcruzi	CD4T	-0.0517092437316693	0.0734301766087217	0.365383240281699
PKN2	chr1:88729798:G:A	NI	NK	0.00511171918394731	0.046648211413716	0.619655458623225
PKN2	chr1:88729798:G:A	NI	CD8T	0.0120471818734756	0.0545332757115428	0.587999219665589
PKN2	chr1:88729798:G:A	NI	monocyte	0.00477236534570296	0.0580209664349718	0.601631576437495
PKN2	chr1:88729798:G:A	NI	B	0.0156359485663403	0.0539590234978041	0.565731907367437
PKN2	chr1:88729798:G:A	NI	CD4T	0.0127249270727322	0.0660927517278907	0.585875327386334
PKN2	chr1:88729798:G:A	IAV	NK	0.0070628730863817	0.0436132627132129	0.605112211632465
PKN2	chr1:88729798:G:A	IAV	CD8T	0.00816907311616095	0.0407376480380723	0.593785892561664
PKN2	chr1:88729798:G:A	IAV	monocyte	0.00548411589082472	0.0454026107125303	0.618569739325821
PKN2	chr1:88729798:G:A	IAV	B	0.0113427385514864	0.045084106056308	0.577443696663154
PKN2	chr1:88729798:G:A	IAV	CD4T	0.0117650466398697	0.0558586473092823	0.590711992108238
PKN2	chr1:88729798:G:A	LPS	NK	0.00710215323616349	0.0472875067737557	0.602931360288024
PKN2	chr1:88729798:G:A	LPS	CD8T	0.0102370799462412	0.0470966588479364	0.583521039108355
PKN2	chr1:88729798:G:A	LPS	monocyte	0.00137603754788969	0.0572611064589547	0.629904645712362
PKN2	chr1:88729798:G:A	LPS	B	0.0168354810502507	0.0543157861973186	0.553819674500199
PKN2	chr1:88729798:G:A	LPS	CD4T	0.0113464608111447	0.0612077592720324	0.592594524563918
PKN2	chr1:88729798:G:A	Tcruzi	NK	0.00556274437894564	0.048071118917119	0.61616843331635
PKN2	chr1:88729798:G:A	Tcruzi	CD8T	0.0109448714371876	0.052129341693692	0.589269164090436
PKN2	chr1:88729798:G:A	Tcruzi	monocyte	0.00150373377281196	0.0552391931317187	0.637828264044054
PKN2	chr1:88729798:G:A	Tcruzi	B	0.0189160347809906	0.0544898228480865	0.543926920750098
PKN2	chr1:88729798:G:A	Tcruzi	CD4T	0.00739972779896415	0.061051784554572	0.613743368336523
PKN2	chr1:88852421:G:C	NI	NK	0.00232074592909449	0.0435537394366085	0.637011835678217
PKN2	chr1:88852421:G:C	NI	CD8T	0.0143275617371137	0.0519512553192709	0.573602699828423
PKN2	chr1:88852421:G:C	NI	monocyte	0.00902443679761893	0.0551602498363511	0.578260420245287
PKN2	chr1:88852421:G:C	NI	B	0.00329303303606532	0.0473323646031314	0.634314322197568
PKN2	chr1:88852421:G:C	NI	CD4T	0.0189088560734692	0.0645126083974048	0.558219737086441
PKN2	chr1:88852421:G:C	IAV	NK	0.00513691880129857	0.0401672471736468	0.616729257525744
PKN2	chr1:88852421:G:C	IAV	CD8T	0.00881177278632667	0.0382474451673396	0.587034689640321
PKN2	chr1:88852421:G:C	IAV	monocyte	0.0102039517264459	0.0436111925132139	0.587299197605371
PKN2	chr1:88852421:G:C	IAV	B	0.000741867763118925	0.040655335979452	0.647936061692678
PKN2	chr1:88852421:G:C	IAV	CD4T	0.0193554805119938	0.0559469290905254	0.551298606088863
PKN2	chr1:88852421:G:C	LPS	NK	0.00843416402519521	0.0443583118193637	0.593226757969603
PKN2	chr1:88852421:G:C	LPS	CD8T	0.0108174574880607	0.0441263446098342	0.576387663979027
PKN2	chr1:88852421:G:C	LPS	monocyte	0.0105776087887614	0.0539635276542145	0.58189931592906
PKN2	chr1:88852421:G:C	LPS	B	0.00478922185217872	0.0469580840081305	0.61910044467972
PKN2	chr1:88852421:G:C	LPS	CD4T	0.0208540251864345	0.0614098123671371	0.547287662472419
PKN2	chr1:88852421:G:C	Tcruzi	NK	0.00649185631278011	0.0452177756476172	0.610750703655384
PKN2	chr1:88852421:G:C	Tcruzi	CD8T	0.0123445008545888	0.0493544384297877	0.579302502410034
PKN2	chr1:88852421:G:C	Tcruzi	monocyte	0.00450322481406317	0.0523128023040117	0.621869621209909
PKN2	chr1:88852421:G:C	Tcruzi	B	0.0024302643961398	0.0449349927680736	0.636431589840658
PKN2	chr1:88852421:G:C	Tcruzi	CD4T	0.0206575807185364	0.0620562784920134	0.553937208985155
PKN2	chr1:88898079:A:G	NI	NK	-0.00241584724020506	0.0433604465920711	0.642221349391876
PKN2	chr1:88898079:A:G	NI	CD8T	0.00155227381627922	0.0488756238987639	0.656123534424005
PKN2	chr1:88898079:A:G	NI	monocyte	-0.0225880233553411	0.0593972519860564	0.50709529565256
PKN2	chr1:88898079:A:G	NI	B	-0.00532794591134498	0.0478311515889753	0.625056698111418
PKN2	chr1:88898079:A:G	NI	CD4T	0.000130195769313031	0.0594670582459663	0.648592897962756
PKN2	chr1:88898079:A:G	IAV	NK	-0.00280751957071798	0.0400914737579715	0.63785672666399
PKN2	chr1:88898079:A:G	IAV	CD8T	0.00327136423582575	0.0379473008817263	0.641311859431182
PKN2	chr1:88898079:A:G	IAV	monocyte	-0.0144713712693087	0.0436070267103581	0.554879111071803
PKN2	chr1:88898079:A:G	IAV	B	-0.00852680522066419	0.0423619388079	0.599555096343173
PKN2	chr1:88898079:A:G	IAV	CD4T	-0.00205152287561582	0.0497012666528546	0.645480292860049
PKN2	chr1:88898079:A:G	LPS	NK	0.00132009170344591	0.0437446739956771	0.647334535688253
PKN2	chr1:88898079:A:G	LPS	CD8T	0.0062047698023033	0.0443223683799141	0.617005246931615
PKN2	chr1:88898079:A:G	LPS	monocyte	-0.0131358669078656	0.053403459058426	0.565244459302239
PKN2	chr1:88898079:A:G	LPS	B	0.00321572082519444	0.0481513424856646	0.639663555335262
PKN2	chr1:88898079:A:G	LPS	CD4T	-0.000377086697445376	0.055009754235131	0.650086163730885
PKN2	chr1:88898079:A:G	Tcruzi	NK	-0.00621399288322635	0.0457584357131184	0.617521628582492
PKN2	chr1:88898079:A:G	Tcruzi	CD8T	-0.000606083943224432	0.0468450542565441	0.650700070445031
PKN2	chr1:88898079:A:G	Tcruzi	monocyte	-0.0196345116335435	0.055945122791781	0.540384318556905
PKN2	chr1:88898079:A:G	Tcruzi	B	-0.00878080469685669	0.0467439405395197	0.600610558483941
PKN2	chr1:88898079:A:G	Tcruzi	CD4T	-0.00373154143571392	0.0557172916735888	0.636207918505217
PKNOX1	chr21:42875640:G:A	NI	NK	0.0258082391092502	0.0732963540034713	0.505255692364681
PKNOX1	chr21:42875640:G:A	NI	CD8T	0.0138595126825131	0.0744813135064993	0.559926933908197
PKNOX1	chr21:42875640:G:A	NI	monocyte	0.0612152838710386	0.116101604102027	0.401659745851395
PKNOX1	chr21:42875640:G:A	NI	B	0.0101768468089436	0.0716552482459082	0.571726705821154
PKNOX1	chr21:42875640:G:A	NI	CD4T	0.0032055100630333	0.08905180630737	0.59661733051396
PKNOX1	chr21:42875640:G:A	IAV	NK	0.0191895446916077	0.0647509706189168	0.523707876646963
PKNOX1	chr21:42875640:G:A	IAV	CD8T	0.00738579764317594	0.05616333880075	0.574008610335995
PKNOX1	chr21:42875640:G:A	IAV	monocyte	0.0314384493600891	0.0793723492708394	0.485002684070247
PKNOX1	chr21:42875640:G:A	IAV	B	0.00819962573849775	0.0617579632256613	0.573928089032311
PKNOX1	chr21:42875640:G:A	IAV	CD4T	-0.00419767806295357	0.0774589443548966	0.613578325004889
PKNOX1	chr21:42875640:G:A	LPS	NK	0.0245082220834755	0.0723896037694459	0.505582745861714
PKNOX1	chr21:42875640:G:A	LPS	CD8T	0.0119539151764865	0.0645120797433131	0.555006457414422
PKNOX1	chr21:42875640:G:A	LPS	monocyte	0.0395205652913886	0.0965148863033045	0.468768265313407
PKNOX1	chr21:42875640:G:A	LPS	B	0.0155277593356126	0.0727127308030342	0.546503580262138
PKNOX1	chr21:42875640:G:A	LPS	CD4T	0.00314820036095379	0.0833401720361461	0.598224534256024
PKNOX1	chr21:42875640:G:A	Tcruzi	NK	0.0238408721439825	0.0736531342778077	0.51374364974369
PKNOX1	chr21:42875640:G:A	Tcruzi	CD8T	0.0154049803848439	0.0725737364183111	0.55100668005625
PKNOX1	chr21:42875640:G:A	Tcruzi	monocyte	0.0448171560479376	0.0993792520061722	0.460559685602442
PKNOX1	chr21:42875640:G:A	Tcruzi	B	0.00975038772736851	0.0683106217715364	0.569750354393843
PKNOX1	chr21:42875640:G:A	Tcruzi	CD4T	0.00086747573457633	0.0845116934579539	0.609102326571454
PKNOX1	chr21:42876630:T:C	NI	NK	0.00178550901931093	0.0518069906503653	0.562526128948314
PKNOX1	chr21:42876630:T:C	NI	CD8T	0.0313211016735415	0.0609315648662713	0.40700014823804
PKNOX1	chr21:42876630:T:C	NI	monocyte	0.0252281320808675	0.0671741485274227	0.436589873042645
PKNOX1	chr21:42876630:T:C	NI	B	0.0667223201522941	0.0777290756686575	0.278852363806491
PKNOX1	chr21:42876630:T:C	NI	CD4T	0.0232895696136095	0.0668412984099084	0.454938025928816
PKNOX1	chr21:42876630:T:C	IAV	NK	0.00647033531044652	0.0488367831170261	0.53190613887243
PKNOX1	chr21:42876630:T:C	IAV	CD8T	0.00448789278189374	0.0455786222696624	0.538082691538781
PKNOX1	chr21:42876630:T:C	IAV	monocyte	0.0231323045955251	0.0582568459563571	0.446547766520835
PKNOX1	chr21:42876630:T:C	IAV	B	0.0688523277720522	0.0783964335416259	0.26222266529469
PKNOX1	chr21:42876630:T:C	IAV	CD4T	0.0144960609113041	0.0570111472431426	0.48775287489776
PKNOX1	chr21:42876630:T:C	LPS	NK	0.000442258193417247	0.0525106549382796	0.565706279690881
PKNOX1	chr21:42876630:T:C	LPS	CD8T	0.0113739829198658	0.0494967943695552	0.493851224429461
PKNOX1	chr21:42876630:T:C	LPS	monocyte	0.0057783829427928	0.0659893942641817	0.535049765787398
PKNOX1	chr21:42876630:T:C	LPS	B	0.0861799016050914	0.0942703211725982	0.247873129475441
PKNOX1	chr21:42876630:T:C	LPS	CD4T	0.0200831399213591	0.0625328194459323	0.464985463422948
PKNOX1	chr21:42876630:T:C	Tcruzi	NK	-0.011004225638696	0.0578331558179738	0.545423850140928
PKNOX1	chr21:42876630:T:C	Tcruzi	CD8T	0.0141400151450937	0.0535533051961018	0.486065835636104
PKNOX1	chr21:42876630:T:C	Tcruzi	monocyte	0.0173393228785824	0.0638721800488888	0.482845920337847
PKNOX1	chr21:42876630:T:C	Tcruzi	B	0.0672644506899044	0.0773125582591121	0.271437348604413
PKNOX1	chr21:42876630:T:C	Tcruzi	CD4T	0.0161644619601648	0.0623773181203908	0.48649849940998
PKNOX1	chr21:42897968:G:A	NI	NK	-0.002201894092743	0.0624440817837489	0.601423153198214
PKNOX1	chr21:42897968:G:A	NI	CD8T	-0.00898299687150134	0.0700623848340677	0.574326278003154
PKNOX1	chr21:42897968:G:A	NI	monocyte	-0.0219170663347097	0.0846189761210073	0.512778222899537
PKNOX1	chr21:42897968:G:A	NI	B	0.0291938692261376	0.08167571552085	0.50720356429391
PKNOX1	chr21:42897968:G:A	NI	CD4T	-0.0200337332717186	0.0877533183810706	0.53868638134917
PKNOX1	chr21:42897968:G:A	IAV	NK	-0.00594749315238433	0.058719083107777	0.582774619421914
PKNOX1	chr21:42897968:G:A	IAV	CD8T	-0.00890790693469256	0.0550136725375604	0.565031219023922
PKNOX1	chr21:42897968:G:A	IAV	monocyte	-0.0249264400125082	0.0735578045358027	0.506136401940431
PKNOX1	chr21:42897968:G:A	IAV	B	0.021252667427468	0.0683380728549646	0.523744964568531
PKNOX1	chr21:42897968:G:A	IAV	CD4T	-0.0171955374026876	0.0747335049556566	0.545016417880418
PKNOX1	chr21:42897968:G:A	LPS	NK	-0.00938025254249982	0.0635637372655972	0.565723990453287
PKNOX1	chr21:42897968:G:A	LPS	CD8T	-0.00980698071754593	0.0615249319731175	0.561366179260139
PKNOX1	chr21:42897968:G:A	LPS	monocyte	-0.0472974503765093	0.102833693581363	0.444638235114964
PKNOX1	chr21:42897968:G:A	LPS	B	0.0352687581589602	0.088011196759097	0.485921431456737
PKNOX1	chr21:42897968:G:A	LPS	CD4T	-0.0264266417972311	0.0862956622357068	0.517397985855917
PKNOX1	chr21:42897968:G:A	Tcruzi	NK	-0.00978129335233808	0.0652187053334239	0.568226502528441
PKNOX1	chr21:42897968:G:A	Tcruzi	CD8T	-0.015312630653177	0.0691852582018321	0.546743901581425
PKNOX1	chr21:42897968:G:A	Tcruzi	monocyte	-0.0274062021259189	0.0842364310325417	0.506859303146999
PKNOX1	chr21:42897968:G:A	Tcruzi	B	0.0280182891194663	0.0780098641348163	0.50519095899698
PKNOX1	chr21:42897968:G:A	Tcruzi	CD4T	-0.0170670193521746	0.0818050348763384	0.550091427474635
PKNOX1	chr21:42900879:C:T	NI	NK	0.0250823146037754	0.039328850018896	0.410769827655562
PKNOX1	chr21:42900879:C:T	NI	CD8T	0.0329197370987366	0.0447708643557764	0.380289998168886
PKNOX1	chr21:42900879:C:T	NI	monocyte	-0.00255268726205417	0.0440231234872548	0.601450835517352
PKNOX1	chr21:42900879:C:T	NI	B	0.00861429987668539	0.036951255378858	0.54868806732964
PKNOX1	chr21:42900879:C:T	NI	CD4T	0.0390178401013696	0.0534206488880588	0.374479006028195
PKNOX1	chr21:42900879:C:T	IAV	NK	0.0215298234625676	0.0358717404850237	0.423189660170311
PKNOX1	chr21:42900879:C:T	IAV	CD8T	0.026096058086416	0.0368871676792702	0.383239307643247
PKNOX1	chr21:42900879:C:T	IAV	monocyte	-0.00138676631809303	0.0360913510828832	0.627980194213309
PKNOX1	chr21:42900879:C:T	IAV	B	0.00376104681366633	0.032163677930444	0.582749678633249
PKNOX1	chr21:42900879:C:T	IAV	CD4T	0.0330761034536682	0.0459114987592326	0.385770030980909
PKNOX1	chr21:42900879:C:T	LPS	NK	0.0273709501104627	0.0409101461803914	0.394665102247776
PKNOX1	chr21:42900879:C:T	LPS	CD8T	0.0316261910936779	0.0419647312764841	0.365409154248786
PKNOX1	chr21:42900879:C:T	LPS	monocyte	-0.00354224848589116	0.0435210931540738	0.604357242685592
PKNOX1	chr21:42900879:C:T	LPS	B	0.00392341522392374	0.0365445069064201	0.580350966931589
PKNOX1	chr21:42900879:C:T	LPS	CD4T	0.0333328742638603	0.0482517902160997	0.392405018017722
PKNOX1	chr21:42900879:C:T	Tcruzi	NK	0.0275972084668557	0.041949321366909	0.401450287612948
PKNOX1	chr21:42900879:C:T	Tcruzi	CD8T	0.0375086290244153	0.0476742022399338	0.358209647083197
PKNOX1	chr21:42900879:C:T	Tcruzi	monocyte	-0.0181529994230551	0.048480760655421	0.511327479132223
PKNOX1	chr21:42900879:C:T	Tcruzi	B	0.00331946999344166	0.0351180658859168	0.587601085770557
PKNOX1	chr21:42900879:C:T	Tcruzi	CD4T	0.0329681919425233	0.0480607344908166	0.397525208652398
PKNOX1	chr21:42923304:C:T	NI	NK	-0.0750309166282161	0.0478979619697039	0.0517006629202244
PKNOX1	chr21:42923304:C:T	NI	CD8T	-0.0772747648684056	0.0471590547943588	0.0504122458926667
PKNOX1	chr21:42923304:C:T	NI	monocyte	-0.0448533768223768	0.0538883266915983	0.203295261182347
PKNOX1	chr21:42923304:C:T	NI	B	-0.116033893854241	0.055976406426654	0.0201534527234175
PKNOX1	chr21:42923304:C:T	NI	CD4T	-0.0672958952563931	0.052268499946748	0.10167926096568
PKNOX1	chr21:42923304:C:T	IAV	NK	-0.0458234727731081	0.0418112192821699	0.132922111880242
PKNOX1	chr21:42923304:C:T	IAV	CD8T	-0.0566977449050471	0.0407948376113042	0.075114775405249
PKNOX1	chr21:42923304:C:T	IAV	monocyte	0.000565846725569344	0.0477217180349402	0.494516964695824
PKNOX1	chr21:42923304:C:T	IAV	B	-0.0942749594856788	0.0491783953604044	0.0251053283889345
PKNOX1	chr21:42923304:C:T	IAV	CD4T	-0.0523783428818637	0.0457679535128276	0.127907634103502
PKNOX1	chr21:42923304:C:T	LPS	NK	-0.0578456418394942	0.0448625381762881	0.0956088520966737
PKNOX1	chr21:42923304:C:T	LPS	CD8T	-0.0676919012061568	0.0433014177116443	0.055788746918381
PKNOX1	chr21:42923304:C:T	LPS	monocyte	-0.0158676633901683	0.0539157414232448	0.382562005496364
PKNOX1	chr21:42923304:C:T	LPS	B	-0.132673968287183	0.0614956171163113	0.0161836636559746
PKNOX1	chr21:42923304:C:T	LPS	CD4T	-0.0563370703505601	0.0495383367106814	0.129671057132679
PKNOX1	chr21:42923304:C:T	Tcruzi	NK	-0.0600834996084601	0.0465831985702032	0.0951934056287476
PKNOX1	chr21:42923304:C:T	Tcruzi	CD8T	-0.0727124074127839	0.0453133921021541	0.0542195089035154
PKNOX1	chr21:42923304:C:T	Tcruzi	monocyte	0.00192063397044181	0.0543874113786839	0.501032300578552
PKNOX1	chr21:42923304:C:T	Tcruzi	B	-0.120085670834424	0.0571447061654768	0.0178349142793882
PKNOX1	chr21:42923304:C:T	Tcruzi	CD4T	-0.0714513584321269	0.0498362752618843	0.0780720445858441
PKNOX1	chr21:42946770:T:C	NI	NK	0.00648369040130179	0.0612056099045917	0.475480868422079
PKNOX1	chr21:42946770:T:C	NI	CD8T	0.062492129510571	0.0685902015601704	0.218664704190556
PKNOX1	chr21:42946770:T:C	NI	monocyte	0.0236949349899235	0.07559942993958	0.414162457344482
PKNOX1	chr21:42946770:T:C	NI	B	-0.0200876456631283	0.0701159799135213	0.45899056791113
PKNOX1	chr21:42946770:T:C	NI	CD4T	0.148825810430252	0.110703404605201	0.114657942873696
PKNOX1	chr21:42946770:T:C	IAV	NK	-0.00833486113599952	0.0614284329559638	0.527852397213994
PKNOX1	chr21:42946770:T:C	IAV	CD8T	0.0411929331167767	0.0562737062208783	0.266375705290129
PKNOX1	chr21:42946770:T:C	IAV	monocyte	-0.00318868782552283	0.0656928529932172	0.539077183038536
PKNOX1	chr21:42946770:T:C	IAV	B	-0.0219537114636375	0.0632474505806361	0.436571848481116
PKNOX1	chr21:42946770:T:C	IAV	CD4T	0.105499360568832	0.0849593062958189	0.13774403268479
PKNOX1	chr21:42946770:T:C	LPS	NK	0.0275552960611064	0.0612849822680743	0.361608693121517
PKNOX1	chr21:42946770:T:C	LPS	CD8T	0.0472550630216322	0.0603241845376373	0.250707928578803
PKNOX1	chr21:42946770:T:C	LPS	monocyte	0.0131004902454787	0.0761027873449564	0.467553766479252
PKNOX1	chr21:42946770:T:C	LPS	B	-0.0104403018811498	0.0667876222693977	0.503417590570681
PKNOX1	chr21:42946770:T:C	LPS	CD4T	0.128053727666202	0.0982943956447303	0.124905423068663
PKNOX1	chr21:42946770:T:C	Tcruzi	NK	0.0191037322129958	0.0625930218122127	0.409812308355211
PKNOX1	chr21:42946770:T:C	Tcruzi	CD8T	0.0548661090225125	0.0650421086735417	0.236367178647398
PKNOX1	chr21:42946770:T:C	Tcruzi	monocyte	0.00103486205614492	0.0736891531938849	0.522414256168011
PKNOX1	chr21:42946770:T:C	Tcruzi	B	-0.0227734939796386	0.0683393799816707	0.442084759169541
PKNOX1	chr21:42946770:T:C	Tcruzi	CD4T	0.128748204917963	0.0978989729042429	0.125672766634209
PKNOX1	chr21:42959428:C:A	NI	NK	0.00416267754228763	0.045402926505172	0.6092545434252
PKNOX1	chr21:42959428:C:A	NI	CD8T	-0.0120103928297964	0.05350302266603	0.575155765495541
PKNOX1	chr21:42959428:C:A	NI	monocyte	0.0130768638382608	0.0594727497022334	0.541939544397355
PKNOX1	chr21:42959428:C:A	NI	B	-0.0282666985071825	0.0598769308560633	0.480355205180458
PKNOX1	chr21:42959428:C:A	NI	CD4T	0.007502942004056	0.059187803974388	0.590265817774498
PKNOX1	chr21:42959428:C:A	IAV	NK	0.00132625509493283	0.042393488263319	0.624485469777615
PKNOX1	chr21:42959428:C:A	IAV	CD8T	0.000197386637508807	0.0395913960968546	0.631807907386905
PKNOX1	chr21:42959428:C:A	IAV	monocyte	0.0180715275731176	0.0535024995841914	0.528841728688501
PKNOX1	chr21:42959428:C:A	IAV	B	-0.0161768923943746	0.0470267879151805	0.524493577785072
PKNOX1	chr21:42959428:C:A	IAV	CD4T	0.0128606711524131	0.0530312647596448	0.56470242564085
PKNOX1	chr21:42959428:C:A	LPS	NK	0.00621265300446386	0.0461032547693879	0.592000113413953
PKNOX1	chr21:42959428:C:A	LPS	CD8T	0.00524637126104781	0.04383788687276	0.596785541502069
PKNOX1	chr21:42959428:C:A	LPS	monocyte	0.0224208188882748	0.0638580321647884	0.510435432271295
PKNOX1	chr21:42959428:C:A	LPS	B	-0.0365990964061047	0.0685140240148662	0.448452049652697
PKNOX1	chr21:42959428:C:A	LPS	CD4T	0.0117942020942027	0.0568741756248667	0.570534524605073
PKNOX1	chr21:42959428:C:A	Tcruzi	NK	0.00436292766078372	0.0470756187332715	0.607268419308217
PKNOX1	chr21:42959428:C:A	Tcruzi	CD8T	0.00927157267603456	0.0489350314641868	0.580440548909993
PKNOX1	chr21:42959428:C:A	Tcruzi	monocyte	0.00366966413189826	0.0560043770181364	0.604022825074182
PKNOX1	chr21:42959428:C:A	Tcruzi	B	-0.0279292074196211	0.05815290063191	0.475154538959776
PKNOX1	chr21:42959428:C:A	Tcruzi	CD4T	1.95021915593529e-05	0.0549385240418144	0.632126303821112
PKNOX1	chr21:42966147:C:T	NI	NK	0.0128038039748308	0.074316689132958	0.525517840300621
PKNOX1	chr21:42966147:C:T	NI	CD8T	0.0190210746629891	0.0829559236507109	0.507536251949457
PKNOX1	chr21:42966147:C:T	NI	monocyte	0.0426710070104237	0.102913501962898	0.429552329824973
PKNOX1	chr21:42966147:C:T	NI	B	0.0917439417526472	0.13166270181511	0.320612836927471
PKNOX1	chr21:42966147:C:T	NI	CD4T	0.0236179774313242	0.100493618951851	0.499841227445969
PKNOX1	chr21:42966147:C:T	IAV	NK	0.0128518578320956	0.0695351286020589	0.521131716959546
PKNOX1	chr21:42966147:C:T	IAV	CD8T	0.0127307226820994	0.064736982498231	0.517418623025995
PKNOX1	chr21:42966147:C:T	IAV	monocyte	0.0260276048669057	0.0824154410489876	0.477731511436851
PKNOX1	chr21:42966147:C:T	IAV	B	0.0701408174701241	0.104892675466444	0.335805532075373
PKNOX1	chr21:42966147:C:T	IAV	CD4T	0.0233576984731568	0.0862129851128782	0.494001970187522
PKNOX1	chr21:42966147:C:T	LPS	NK	0.0158486002017254	0.0750051488517731	0.509706675788971
PKNOX1	chr21:42966147:C:T	LPS	CD8T	0.0137240358216588	0.0723577461051395	0.515047637781236
PKNOX1	chr21:42966147:C:T	LPS	monocyte	0.0430372083077491	0.103236202596322	0.436143357425871
PKNOX1	chr21:42966147:C:T	LPS	B	0.0885816500302765	0.127360435825109	0.320065936242497
PKNOX1	chr21:42966147:C:T	LPS	CD4T	0.025593256859319	0.0948069797608766	0.491275078355353
PKNOX1	chr21:42966147:C:T	Tcruzi	NK	0.0158197470044979	0.0773656773810408	0.514850345038606
PKNOX1	chr21:42966147:C:T	Tcruzi	CD8T	0.0186076091475668	0.080134438616932	0.505278548405897
PKNOX1	chr21:42966147:C:T	Tcruzi	monocyte	0.0392557203231311	0.0993307192080056	0.44896288102533
PKNOX1	chr21:42966147:C:T	Tcruzi	B	0.095008437110633	0.135218592593522	0.310127181950416
PKNOX1	chr21:42966147:C:T	Tcruzi	CD4T	0.0130445133661682	0.0948034594586682	0.531744856566181
PKNOX1	chr21:42973776:C:T	NI	NK	-0.0229805817594294	0.0556281902902999	0.49978560114845
PKNOX1	chr21:42973776:C:T	NI	CD8T	-0.0209060518703773	0.0587465052971448	0.519096223641814
PKNOX1	chr21:42973776:C:T	NI	monocyte	-0.0186663339182797	0.0675642863563916	0.521502811760673
PKNOX1	chr21:42973776:C:T	NI	B	-0.00246697087919357	0.0544057194123612	0.61464271092849
PKNOX1	chr21:42973776:C:T	NI	CD4T	-0.0296883035865297	0.073895004553435	0.496455678806935
PKNOX1	chr21:42973776:C:T	IAV	NK	-0.0187701250349699	0.0499774416451309	0.512406129989437
PKNOX1	chr21:42973776:C:T	IAV	CD8T	-0.021122600152903	0.0487355630500737	0.491825885636549
PKNOX1	chr21:42973776:C:T	IAV	monocyte	-0.0126540055912726	0.0547827809036821	0.562165261232469
PKNOX1	chr21:42973776:C:T	IAV	B	-0.00721894391791295	0.0470521667086477	0.584707808187027
PKNOX1	chr21:42973776:C:T	IAV	CD4T	-0.0292585989923403	0.0654438612503035	0.489408607474506
PKNOX1	chr21:42973776:C:T	LPS	NK	-0.0236412099840948	0.0562581808548155	0.491754466012295
PKNOX1	chr21:42973776:C:T	LPS	CD8T	-0.0271985393932505	0.0573724112541365	0.472534412251711
PKNOX1	chr21:42973776:C:T	LPS	monocyte	-0.0106883380630297	0.0652171607987023	0.567603110116454
PKNOX1	chr21:42973776:C:T	LPS	B	-0.00322741214492939	0.0541399074348983	0.604840420533102
PKNOX1	chr21:42973776:C:T	LPS	CD4T	-0.0336956006017354	0.0733391479351934	0.479662228992642
PKNOX1	chr21:42973776:C:T	Tcruzi	NK	-0.0254998927747764	0.0587699563441816	0.490412129480459
PKNOX1	chr21:42973776:C:T	Tcruzi	CD8T	-0.0250332114653086	0.0591937474587988	0.495988019873031
PKNOX1	chr21:42973776:C:T	Tcruzi	monocyte	-0.0123009414189121	0.0630343078451857	0.567385599844549
PKNOX1	chr21:42973776:C:T	Tcruzi	B	-0.00285360200145422	0.0515791358956235	0.610237139141365
PKNOX1	chr21:42973776:C:T	Tcruzi	CD4T	-0.0258570117895117	0.0683057355792616	0.51115661706386
PKNOX1	chr21:42981980:C:T	NI	NK	-0.0241087261017953	0.043937089549378	0.374620360280565
PKNOX1	chr21:42981980:C:T	NI	CD8T	-0.0443816950409207	0.05168031190304	0.281604251742378
PKNOX1	chr21:42981980:C:T	NI	monocyte	-0.035767260137466	0.0574404749703139	0.339480116125831
PKNOX1	chr21:42981980:C:T	NI	B	-0.028846105952246	0.0483702831504756	0.36185611884684
PKNOX1	chr21:42981980:C:T	NI	CD4T	-0.0518345086980879	0.0609002275962191	0.280481152782074
PKNOX1	chr21:42981980:C:T	IAV	NK	-0.0272464946370689	0.0423118823519963	0.343964663134588
PKNOX1	chr21:42981980:C:T	IAV	CD8T	-0.0348880028683799	0.0427233313338902	0.287322945738225
PKNOX1	chr21:42981980:C:T	IAV	monocyte	-0.0485261706910554	0.0571692377286716	0.276897712108394
PKNOX1	chr21:42981980:C:T	IAV	B	-0.0250513076657748	0.0425399252609658	0.362374080760002
PKNOX1	chr21:42981980:C:T	IAV	CD4T	-0.0685799604730838	0.0660381277547801	0.225057382320347
PKNOX1	chr21:42981980:C:T	LPS	NK	-0.0418859959855719	0.0505480262432027	0.277703569692613
PKNOX1	chr21:42981980:C:T	LPS	CD8T	-0.0415555660990241	0.0471593512465637	0.265388850629358
PKNOX1	chr21:42981980:C:T	LPS	monocyte	-0.0501276230605144	0.0625883254371134	0.28509927577072
PKNOX1	chr21:42981980:C:T	LPS	B	-0.0405193668085137	0.0520520401312087	0.296646446107303
PKNOX1	chr21:42981980:C:T	LPS	CD4T	-0.0652446482165651	0.0648585465661208	0.232388585042819
PKNOX1	chr21:42981980:C:T	Tcruzi	NK	-0.0220780530284002	0.0452320143859798	0.390523552709143
PKNOX1	chr21:42981980:C:T	Tcruzi	CD8T	-0.0416428170024678	0.0492830573244862	0.284784080219044
PKNOX1	chr21:42981980:C:T	Tcruzi	monocyte	-0.0385252824966418	0.0561554703422951	0.332751152171787
PKNOX1	chr21:42981980:C:T	Tcruzi	B	-0.0296695353192359	0.0466405697452631	0.348222345135148
PKNOX1	chr21:42981980:C:T	Tcruzi	CD4T	-0.0499461434276873	0.0573156880967762	0.279547957195177
PKNOX1	chr21:43014888:C:G	NI	NK	0.00661749672143855	0.0760282909245554	0.516204620618692
PKNOX1	chr21:43014888:C:G	NI	CD8T	-0.0325198985754026	0.0784004557984714	0.341105893469605
PKNOX1	chr21:43014888:C:G	NI	monocyte	-0.0546805402483728	0.0904040789025992	0.289980314936599
PKNOX1	chr21:43014888:C:G	NI	B	0.0730592938378573	0.092267283518707	0.246426738310088
PKNOX1	chr21:43014888:C:G	NI	CD4T	-0.143846119518325	0.106902114186453	0.100302237641368
PKNOX1	chr21:43014888:C:G	IAV	NK	0.0134728636428761	0.0748902770978288	0.485734967514913
PKNOX1	chr21:43014888:C:G	IAV	CD8T	-0.0554384602757746	0.0720659621509714	0.232435615157642
PKNOX1	chr21:43014888:C:G	IAV	monocyte	-0.0493914811298824	0.0797479871627613	0.28734692249163
PKNOX1	chr21:43014888:C:G	IAV	B	0.0342273095034952	0.0742608952516494	0.358082944428934
PKNOX1	chr21:43014888:C:G	IAV	CD4T	-0.121398234321815	0.0931303657677279	0.107338698624536
PKNOX1	chr21:43014888:C:G	LPS	NK	-0.0105331493069035	0.074196258259523	0.448810540894803
PKNOX1	chr21:43014888:C:G	LPS	CD8T	-0.0539153682346097	0.0722026104522602	0.241671579530622
PKNOX1	chr21:43014888:C:G	LPS	monocyte	-0.0878895117716478	0.0992145507387339	0.204149854801009
PKNOX1	chr21:43014888:C:G	LPS	B	0.107751934457418	0.110274718086637	0.18261984650963
PKNOX1	chr21:43014888:C:G	LPS	CD4T	-0.16714544901886	0.116662260177257	0.0831785199846222
PKNOX1	chr21:43014888:C:G	Tcruzi	NK	-0.0331317812967365	0.0778087496726445	0.354825159842622
PKNOX1	chr21:43014888:C:G	Tcruzi	CD8T	-0.071627683054214	0.0781780931618362	0.195309986052003
PKNOX1	chr21:43014888:C:G	Tcruzi	monocyte	-0.0721237069222597	0.0919972894455663	0.236746907130394
PKNOX1	chr21:43014888:C:G	Tcruzi	B	0.0699033213934611	0.0888339766337996	0.247407886268643
PKNOX1	chr21:43014888:C:G	Tcruzi	CD4T	-0.112064066973589	0.092312045599479	0.128718174689618
PKNOX1	chr21:43033645:T:A	NI	NK	0.0675250188726011	0.0467697218463188	0.0685221023485429
PKNOX1	chr21:43033645:T:A	NI	CD8T	0.109974264837191	0.0490863423220768	0.0101452940640282
PKNOX1	chr21:43033645:T:A	NI	monocyte	0.0215918118123102	0.058151044200518	0.339956768181025
PKNOX1	chr21:43033645:T:A	NI	B	0.147433630388742	0.05946558906248	0.00278240666253697
PKNOX1	chr21:43033645:T:A	NI	CD4T	0.1205186924176	0.0549440498839452	0.0146666689570573
PKNOX1	chr21:43033645:T:A	IAV	NK	0.0436865225524479	0.0450234814722616	0.154980541865446
PKNOX1	chr21:43033645:T:A	IAV	CD8T	0.0746825331655088	0.0428101852566835	0.0317819912658077
PKNOX1	chr21:43033645:T:A	IAV	monocyte	0.0392899934958426	0.0496300093667356	0.207283379531054
PKNOX1	chr21:43033645:T:A	IAV	B	0.086648102552326	0.0459907677669487	0.0267042583262431
PKNOX1	chr21:43033645:T:A	IAV	CD4T	0.123306751282521	0.0507508625266997	0.00555712326921509
PKNOX1	chr21:43033645:T:A	LPS	NK	0.073909744756038	0.0472657409214318	0.0526410798273218
PKNOX1	chr21:43033645:T:A	LPS	CD8T	0.0757454890939785	0.0438652337357259	0.0413051239412426
PKNOX1	chr21:43033645:T:A	LPS	monocyte	0.07016688789947	0.0583463771358177	0.107886907440675
PKNOX1	chr21:43033645:T:A	LPS	B	0.139317684054136	0.0565979641237407	0.00332776910117334
PKNOX1	chr21:43033645:T:A	LPS	CD4T	0.111069479455358	0.0520525836660763	0.0174170146875046
PKNOX1	chr21:43033645:T:A	Tcruzi	NK	0.0716951934979631	0.0485345059170592	0.063325041132784
PKNOX1	chr21:43033645:T:A	Tcruzi	CD8T	0.0994838820973231	0.0465455647295914	0.014697015887638
PKNOX1	chr21:43033645:T:A	Tcruzi	monocyte	0.0451310096912566	0.0547630854117579	0.199678866193887
PKNOX1	chr21:43033645:T:A	Tcruzi	B	0.131690624795376	0.0544902687747586	0.00378502437361256
PKNOX1	chr21:43033645:T:A	Tcruzi	CD4T	0.14514565097192	0.0555879682450856	0.00315072234175179
PKNOX1	chr21:43034905:C:G	NI	NK	-0.0529250343648129	0.042887443995167	0.104836659032521
PKNOX1	chr21:43034905:C:G	NI	CD8T	-0.111044636784207	0.0441627099267465	0.00508235880426766
PKNOX1	chr21:43034905:C:G	NI	monocyte	-0.023573573836722	0.0509146973340344	0.314477469935547
PKNOX1	chr21:43034905:C:G	NI	B	-0.156113144421196	0.0514054092033749	0.000350874487113462
PKNOX1	chr21:43034905:C:G	NI	CD4T	-0.143552158810635	0.0501479635238206	0.00173313727341484
PKNOX1	chr21:43034905:C:G	IAV	NK	-0.0297911965148131	0.0422981170340619	0.226098821281765
PKNOX1	chr21:43034905:C:G	IAV	CD8T	-0.0792487162332501	0.0403622455017032	0.0181631417535912
PKNOX1	chr21:43034905:C:G	IAV	monocyte	-0.0327536266931936	0.0451902634088305	0.229505494935181
PKNOX1	chr21:43034905:C:G	IAV	B	-0.101460897172584	0.0424455037384194	0.00753113478008283
PKNOX1	chr21:43034905:C:G	IAV	CD4T	-0.120407315103495	0.0444140628797938	0.00275328747241033
PKNOX1	chr21:43034905:C:G	LPS	NK	-0.0693737347100147	0.0432455213348002	0.0499026509125594
PKNOX1	chr21:43034905:C:G	LPS	CD8T	-0.0782848734680927	0.0403880915721983	0.026952713100289
PKNOX1	chr21:43034905:C:G	LPS	monocyte	-0.0473186912376195	0.051889983611321	0.177348882315402
PKNOX1	chr21:43034905:C:G	LPS	B	-0.168909423502524	0.0539495487426373	0.000144589214036595
PKNOX1	chr21:43034905:C:G	LPS	CD4T	-0.11818996224567	0.0469521881098042	0.00661397718552792
PKNOX1	chr21:43034905:C:G	Tcruzi	NK	-0.0511315572536841	0.0448136679921798	0.122198523757263
PKNOX1	chr21:43034905:C:G	Tcruzi	CD8T	-0.115930738775431	0.0438318540464541	0.00259540902893773
PKNOX1	chr21:43034905:C:G	Tcruzi	monocyte	-0.00596394212617396	0.0512822880296147	0.440657682156974
PKNOX1	chr21:43034905:C:G	Tcruzi	B	-0.145614551634581	0.0489508268869267	0.000471605437210809
PKNOX1	chr21:43034905:C:G	Tcruzi	CD4T	-0.1341196035152	0.047106266690523	0.00194195551509513
PKP4	chr2:158382540:A:G	NI	NK	-0.0677474636044389	0.0648067178591471	0.140764256797078
PKP4	chr2:158382540:A:G	NI	CD8T	-0.190512201599525	0.0704779427766674	0.00198933645953125
PKP4	chr2:158382540:A:G	NI	monocyte	-0.0394753745678296	0.0788668128731322	0.303507578347068
PKP4	chr2:158382540:A:G	NI	B	-0.100462186890375	0.064079570004121	0.0544465158817526
PKP4	chr2:158382540:A:G	NI	CD4T	-0.306256457535573	0.0922060424761512	0.000252064777486516
PKP4	chr2:158382540:A:G	IAV	NK	-0.056663747111853	0.0615545700789965	0.168961839493868
PKP4	chr2:158382540:A:G	IAV	CD8T	-0.0830056467975632	0.0569846224020477	0.0687711332508164
PKP4	chr2:158382540:A:G	IAV	monocyte	0.00755384581591961	0.0705993757371465	0.470673435527651
PKP4	chr2:158382540:A:G	IAV	B	-0.0840431212525416	0.0587365251308916	0.0697414413637499
PKP4	chr2:158382540:A:G	IAV	CD4T	-0.220516449343066	0.0703118642932794	0.000511071591899115
PKP4	chr2:158382540:A:G	LPS	NK	-0.0478871117280273	0.0669902999329147	0.222220820714555
PKP4	chr2:158382540:A:G	LPS	CD8T	-0.134304263288658	0.0612484052890597	0.0122204775620092
PKP4	chr2:158382540:A:G	LPS	monocyte	0.00579509623793406	0.0820682060118221	0.483315078952466
PKP4	chr2:158382540:A:G	LPS	B	-0.0851645257894984	0.0628120854313811	0.0845854108796545
PKP4	chr2:158382540:A:G	LPS	CD4T	-0.265270060102957	0.0783974382556198	0.000283509545510041
PKP4	chr2:158382540:A:G	Tcruzi	NK	-0.0484670094790651	0.0693231572417578	0.226418947912236
PKP4	chr2:158382540:A:G	Tcruzi	CD8T	-0.195776506516611	0.0708636466760467	0.00116950006653171
PKP4	chr2:158382540:A:G	Tcruzi	monocyte	-0.0127559837099317	0.0755391992300439	0.424439296001787
PKP4	chr2:158382540:A:G	Tcruzi	B	-0.0984805779949307	0.0616145214967832	0.0501117465245837
PKP4	chr2:158382540:A:G	Tcruzi	CD4T	-0.274741197512749	0.0823610154955933	0.000288754538134595
PKP4	chr2:158393446:T:A	NI	NK	-0.0149058366321958	0.0535717353257953	0.529935519918571
PKP4	chr2:158393446:T:A	NI	CD8T	-0.0292681345856698	0.0648817648176176	0.473345124706453
PKP4	chr2:158393446:T:A	NI	monocyte	-0.015563173748545	0.0706503699128242	0.528556944234957
PKP4	chr2:158393446:T:A	NI	B	-0.0251619787871592	0.0604648954680527	0.485590540800943
PKP4	chr2:158393446:T:A	NI	CD4T	-0.0492634376466722	0.0880056898324923	0.425345278531039
PKP4	chr2:158393446:T:A	IAV	NK	-0.00949662715257091	0.048979648784154	0.553870929421618
PKP4	chr2:158393446:T:A	IAV	CD8T	-0.0157569550634045	0.0466588000743864	0.509672037560521
PKP4	chr2:158393446:T:A	IAV	monocyte	-0.0073793168640327	0.057708493498648	0.57748628254563
PKP4	chr2:158393446:T:A	IAV	B	-0.0186169659696252	0.0510362899899793	0.501991583012936
PKP4	chr2:158393446:T:A	IAV	CD4T	-0.041400876479877	0.073865258252341	0.43332130256693
PKP4	chr2:158393446:T:A	LPS	NK	-0.0134138102976211	0.0535836449499301	0.533044569102235
PKP4	chr2:158393446:T:A	LPS	CD8T	-0.0214331337594931	0.054460140729101	0.487496843925317
PKP4	chr2:158393446:T:A	LPS	monocyte	-0.0163149088768699	0.0707278149737628	0.536009504081228
PKP4	chr2:158393446:T:A	LPS	B	-0.0235933174455478	0.0593818518014373	0.487365618580534
PKP4	chr2:158393446:T:A	LPS	CD4T	-0.0472893749182601	0.0827443334395437	0.424985158439236
PKP4	chr2:158393446:T:A	Tcruzi	NK	-0.0155734712480342	0.0554186374669416	0.526950026946535
PKP4	chr2:158393446:T:A	Tcruzi	CD8T	-0.0271048196772387	0.0617991448769486	0.475432563601302
PKP4	chr2:158393446:T:A	Tcruzi	monocyte	-0.016339688497376	0.0677962239843962	0.539833704703432
PKP4	chr2:158393446:T:A	Tcruzi	B	-0.0324191742204331	0.0641286132189245	0.449148737659849
PKP4	chr2:158393446:T:A	Tcruzi	CD4T	-0.0466597089315886	0.0827795674971137	0.430439428619314
PKP4	chr2:158395744:C:A	NI	NK	0.0204138635892995	0.0590295902154696	0.513972751762714
PKP4	chr2:158395744:C:A	NI	CD8T	0.0225986774284811	0.0640407702224158	0.51161729070287
PKP4	chr2:158395744:C:A	NI	monocyte	-0.0268521670443551	0.0771394407979394	0.49185474071465
PKP4	chr2:158395744:C:A	NI	B	-0.006196999954849	0.0564086388987496	0.594551158216701
PKP4	chr2:158395744:C:A	NI	CD4T	0.0289195730605719	0.0786960467651869	0.499697503845501
PKP4	chr2:158395744:C:A	IAV	NK	0.014802853517254	0.0528251973958835	0.535536551756508
PKP4	chr2:158395744:C:A	IAV	CD8T	0.0120299283484939	0.0474716277092865	0.54192695929021
PKP4	chr2:158395744:C:A	IAV	monocyte	-0.0222029406287729	0.0639789367098964	0.513281989189593
PKP4	chr2:158395744:C:A	IAV	B	-0.012802213030213	0.0523803851394084	0.554203931105449
PKP4	chr2:158395744:C:A	IAV	CD4T	0.0158786195979645	0.0621301574054976	0.542185280587047
PKP4	chr2:158395744:C:A	LPS	NK	0.0129555311057133	0.0554671418403037	0.545797770903977
PKP4	chr2:158395744:C:A	LPS	CD8T	0.0190478924097978	0.0557987028761262	0.511351216040592
PKP4	chr2:158395744:C:A	LPS	monocyte	-0.0440912779278449	0.0917140431447759	0.444832199880833
PKP4	chr2:158395744:C:A	LPS	B	-0.0149335188332861	0.0592769931831372	0.548053068457597
PKP4	chr2:158395744:C:A	LPS	CD4T	0.0316760954383447	0.0758160253738426	0.486888890242634
PKP4	chr2:158395744:C:A	Tcruzi	NK	0.020284590108273	0.0605009380922707	0.516087826417895
PKP4	chr2:158395744:C:A	Tcruzi	CD8T	0.0175297967099059	0.0595750294670272	0.52824759376571
PKP4	chr2:158395744:C:A	Tcruzi	monocyte	-0.0257401873334759	0.0733961033537705	0.508495099218455
PKP4	chr2:158395744:C:A	Tcruzi	B	-0.0125162437537119	0.0559628811726753	0.559456747417152
PKP4	chr2:158395744:C:A	Tcruzi	CD4T	0.0312628202659528	0.0764488775649141	0.492019835466859
PKP4	chr2:158396035:C:T	NI	NK	0.128214142769697	0.134483315073407	0.160785639450021
PKP4	chr2:158396035:C:T	NI	CD8T	0.233070616360158	0.152258962104085	0.0590020419096485
PKP4	chr2:158396035:C:T	NI	monocyte	0.149453806206069	0.170497223902298	0.185862638961204
PKP4	chr2:158396035:C:T	NI	B	0.160484018592237	0.136229214586135	0.11446441809269
PKP4	chr2:158396035:C:T	NI	CD4T	0.392560012926681	0.216551934557112	0.0314579149722229
PKP4	chr2:158396035:C:T	IAV	NK	0.127994073928926	0.126745016633674	0.145327279492903
PKP4	chr2:158396035:C:T	IAV	CD8T	0.155752731654707	0.121217889531617	0.0871412210564621
PKP4	chr2:158396035:C:T	IAV	monocyte	0.157178902504476	0.153596136551417	0.144084602068666
PKP4	chr2:158396035:C:T	IAV	B	0.204168062292306	0.141424746936998	0.0580325616693753
PKP4	chr2:158396035:C:T	IAV	CD4T	0.376719130775583	0.203613491456084	0.0280756241576235
PKP4	chr2:158396035:C:T	LPS	NK	0.117637670927659	0.133472550989171	0.177810914566231
PKP4	chr2:158396035:C:T	LPS	CD8T	0.19992326744859	0.135691941258396	0.0628850105960053
PKP4	chr2:158396035:C:T	LPS	monocyte	0.0848303364584578	0.167432245756871	0.29710930853864
PKP4	chr2:158396035:C:T	LPS	B	0.199884639845816	0.143729355253911	0.0736321701963268
PKP4	chr2:158396035:C:T	LPS	CD4T	0.39455115962217	0.211594057716151	0.0292969165069018
PKP4	chr2:158396035:C:T	Tcruzi	NK	0.133672942316074	0.139563157310685	0.159123955558984
PKP4	chr2:158396035:C:T	Tcruzi	CD8T	0.235292118395317	0.151256598444479	0.0541660828700254
PKP4	chr2:158396035:C:T	Tcruzi	monocyte	0.142741145661391	0.166819673803838	0.193000393378431
PKP4	chr2:158396035:C:T	Tcruzi	B	0.159308533111334	0.132789364194688	0.108457979453237
PKP4	chr2:158396035:C:T	Tcruzi	CD4T	0.367187514823601	0.202177405938229	0.0322441854075624
PKP4	chr2:158397831:C:T	NI	NK	-0.00623643967068067	0.0252783241357963	0.666177172289665
PKP4	chr2:158397831:C:T	NI	CD8T	-0.00271917879991431	0.0253046685561136	0.705145862805523
PKP4	chr2:158397831:C:T	NI	monocyte	0.0123773339468281	0.0362471098128388	0.585901842043646
PKP4	chr2:158397831:C:T	NI	B	0.00524945259933101	0.0251008102388375	0.675751696565412
PKP4	chr2:158397831:C:T	NI	CD4T	0.000431593338605499	0.0310364020666034	0.714245285424753
PKP4	chr2:158397831:C:T	IAV	NK	-0.00473131366239474	0.0230911754825575	0.678237690548641
PKP4	chr2:158397831:C:T	IAV	CD8T	-0.0050522026267155	0.0217272634138693	0.671234435388344
PKP4	chr2:158397831:C:T	IAV	monocyte	0.0133137369285901	0.0349924765549345	0.611007024478769
PKP4	chr2:158397831:C:T	IAV	B	0.00294693201854759	0.0215226213411747	0.693968448782308
PKP4	chr2:158397831:C:T	IAV	CD4T	0.00347400892177792	0.025594510786675	0.696268454941968
PKP4	chr2:158397831:C:T	LPS	NK	-0.00281766099432025	0.0238741436153493	0.693304357997164
PKP4	chr2:158397831:C:T	LPS	CD8T	-0.00573630171142612	0.0242607041686606	0.663817453269034
PKP4	chr2:158397831:C:T	LPS	monocyte	0.00905391793793769	0.0337869544908971	0.634856155700419
PKP4	chr2:158397831:C:T	LPS	B	0.000164153418734988	0.0237977090758434	0.719818718435531
PKP4	chr2:158397831:C:T	LPS	CD4T	0.00331263370251071	0.0278313977839581	0.694280724297287
PKP4	chr2:158397831:C:T	Tcruzi	NK	-0.00665532934287897	0.026400743885938	0.661458630898723
PKP4	chr2:158397831:C:T	Tcruzi	CD8T	-0.00205386703590829	0.0242920699616386	0.707446919840613
PKP4	chr2:158397831:C:T	Tcruzi	monocyte	0.00252323842471379	0.0308897860480361	0.688469389694442
PKP4	chr2:158397831:C:T	Tcruzi	B	0.00127209181932596	0.0228360769729166	0.711685595461156
PKP4	chr2:158397831:C:T	Tcruzi	CD4T	0.00154095053856462	0.0282091607133834	0.714838659454935
PKP4	chr2:158414409:C:T	NI	NK	-0.017607858823834	0.0615030525156818	0.465320259341142
PKP4	chr2:158414409:C:T	NI	CD8T	-0.0486432201427749	0.0747503627538218	0.34542235202871
PKP4	chr2:158414409:C:T	NI	monocyte	-0.00175955598548973	0.078338761315944	0.545628571401676
PKP4	chr2:158414409:C:T	NI	B	-0.0879674236995392	0.0972807357658977	0.246578093816741
PKP4	chr2:158414409:C:T	NI	CD4T	-0.0526051248195001	0.0859111661707837	0.354620501148669
PKP4	chr2:158414409:C:T	IAV	NK	-0.0154038735932228	0.0574650305288414	0.470871951487407
PKP4	chr2:158414409:C:T	IAV	CD8T	-0.025011775098903	0.0547700374529973	0.40871556136986
PKP4	chr2:158414409:C:T	IAV	monocyte	-0.00215942394914728	0.0655865355802532	0.558304763367603
PKP4	chr2:158414409:C:T	IAV	B	-0.0681814440631744	0.0795053813513224	0.26215367636098
PKP4	chr2:158414409:C:T	IAV	CD4T	-0.0317730509172865	0.0683328419737098	0.406034114567383
PKP4	chr2:158414409:C:T	LPS	NK	-0.0116120987689858	0.0618808598900241	0.490745186134024
PKP4	chr2:158414409:C:T	LPS	CD8T	-0.0393340259228008	0.064485409804898	0.355349137697182
PKP4	chr2:158414409:C:T	LPS	monocyte	-0.00215711748189299	0.0783457508754585	0.552051426694683
PKP4	chr2:158414409:C:T	LPS	B	-0.0793318777403454	0.0894005905696864	0.253623602375394
PKP4	chr2:158414409:C:T	LPS	CD4T	-0.0404066565948328	0.0756549142117396	0.382686231908676
PKP4	chr2:158414409:C:T	Tcruzi	NK	-0.00417906623603682	0.0651713319804468	0.530250849967517
PKP4	chr2:158414409:C:T	Tcruzi	CD8T	-0.0430202042963958	0.0698956594270766	0.356820725673035
PKP4	chr2:158414409:C:T	Tcruzi	monocyte	0.00654579741391013	0.0761626301799841	0.564003484509326
PKP4	chr2:158414409:C:T	Tcruzi	B	-0.0671533885584985	0.0790156710442704	0.271182809066089
PKP4	chr2:158414409:C:T	Tcruzi	CD4T	-0.0531914644329309	0.0820309097718101	0.347233823603616
PKP4	chr2:158457379:G:A	NI	NK	-0.250680523885266	0.152536420863386	0.0498181815245755
PKP4	chr2:158457379:G:A	NI	CD8T	-0.597122994675884	0.151322275795294	5.01573769741137e-05
PKP4	chr2:158457379:G:A	NI	monocyte	-0.00715916355320453	0.180447712949466	0.483763376146198
PKP4	chr2:158457379:G:A	NI	B	-0.0629850698707471	0.147509781296806	0.332289345910061
PKP4	chr2:158457379:G:A	NI	CD4T	-1.17688944547271	0.181849862198842	3.43802764035672e-12
PKP4	chr2:158457379:G:A	IAV	NK	-0.167171848318551	0.146418383875823	0.126278922603869
PKP4	chr2:158457379:G:A	IAV	CD8T	-0.302657087630066	0.134943826674074	0.0127933712967016
PKP4	chr2:158457379:G:A	IAV	monocyte	0.136885237437727	0.165177033518031	0.203715975560732
PKP4	chr2:158457379:G:A	IAV	B	-0.0796821236490203	0.135337546403081	0.276204317800063
PKP4	chr2:158457379:G:A	IAV	CD4T	-0.896762158239685	0.148807123788136	1.97988625494361e-10
PKP4	chr2:158457379:G:A	LPS	NK	-0.152857349178192	0.155418452641369	0.161716875383106
PKP4	chr2:158457379:G:A	LPS	CD8T	-0.427725654433385	0.140119788662903	0.00129014406632255
PKP4	chr2:158457379:G:A	LPS	monocyte	0.160496115365426	0.187805970744723	0.196484835106519
PKP4	chr2:158457379:G:A	LPS	B	-0.118578174669293	0.144005141190382	0.204236370064009
PKP4	chr2:158457379:G:A	LPS	CD4T	-1.00674715006064	0.155246942003622	1.0827005958447e-11
PKP4	chr2:158457379:G:A	Tcruzi	NK	-0.138574687182303	0.160705120141991	0.192592161635277
PKP4	chr2:158457379:G:A	Tcruzi	CD8T	-0.587432077463386	0.146171224155422	3.15771863064196e-05
PKP4	chr2:158457379:G:A	Tcruzi	monocyte	0.0544295828397576	0.168866830138068	0.374225880482369
PKP4	chr2:158457379:G:A	Tcruzi	B	-0.14296816243806	0.138568334948663	0.150472795918274
PKP4	chr2:158457379:G:A	Tcruzi	CD4T	-0.981851111945904	0.162435975918104	1.34920885574985e-09
PKP4	chr2:158465671:T:C	NI	NK	0.00617235537860509	0.0474681679509604	0.604944526330454
PKP4	chr2:158465671:T:C	NI	CD8T	0.0139531922965876	0.0544771318873517	0.566396467734436
PKP4	chr2:158465671:T:C	NI	monocyte	0.00381077125250481	0.0632008645690662	0.601423290490234
PKP4	chr2:158465671:T:C	NI	B	0.00290176990511225	0.0498186838237163	0.625246213588796
PKP4	chr2:158465671:T:C	NI	CD4T	0.0235521901532032	0.0697030138711852	0.532618110351847
PKP4	chr2:158465671:T:C	IAV	NK	-0.00257402896823541	0.0456401750997198	0.646520904722848
PKP4	chr2:158465671:T:C	IAV	CD8T	0.0123069872267333	0.0431118011809794	0.558190396434423
PKP4	chr2:158465671:T:C	IAV	monocyte	0.00118298482232549	0.0518190630995217	0.638630945635136
PKP4	chr2:158465671:T:C	IAV	B	0.00377890919452762	0.0434426264926368	0.617731906239969
PKP4	chr2:158465671:T:C	IAV	CD4T	0.0170144158289665	0.0567019264778065	0.552914317837168
PKP4	chr2:158465671:T:C	LPS	NK	0.00386819314408923	0.0477610589706286	0.610670356001283
PKP4	chr2:158465671:T:C	LPS	CD8T	0.0133589227291952	0.0480723224748453	0.553674059377664
PKP4	chr2:158465671:T:C	LPS	monocyte	0.0144170669594964	0.0693359856148657	0.56804886315787
PKP4	chr2:158465671:T:C	LPS	B	0.00776891364350258	0.049982392744971	0.592322643332656
PKP4	chr2:158465671:T:C	LPS	CD4T	0.0273555139421301	0.0676391248540242	0.513147504585968
PKP4	chr2:158465671:T:C	Tcruzi	NK	0.00419069996363093	0.048958350219755	0.614903646809832
PKP4	chr2:158465671:T:C	Tcruzi	CD8T	0.0173393730679513	0.0543507943683913	0.546284381678751
PKP4	chr2:158465671:T:C	Tcruzi	monocyte	-0.00769663557572118	0.0632395568842006	0.614131033161772
PKP4	chr2:158465671:T:C	Tcruzi	B	0.00686663057876325	0.0476118310807108	0.600664134921071
PKP4	chr2:158465671:T:C	Tcruzi	CD4T	0.0269481633306772	0.0683892831096998	0.521637237066379
PKP4	chr2:158642086:A:T	NI	NK	0.0177708014477979	0.0469869267112419	0.532359265084598
PKP4	chr2:158642086:A:T	NI	CD8T	0.0189098433072592	0.0508651664385687	0.535432315004839
PKP4	chr2:158642086:A:T	NI	monocyte	0.0118033355484302	0.0576570288937354	0.561455678149801
PKP4	chr2:158642086:A:T	NI	B	0.00870550057827035	0.0448050306489446	0.590149873164463
PKP4	chr2:158642086:A:T	NI	CD4T	0.0153513747963931	0.0589408922476801	0.559854032310658
PKP4	chr2:158642086:A:T	IAV	NK	0.0160260954000082	0.0435604511362024	0.535385782030079
PKP4	chr2:158642086:A:T	IAV	CD8T	0.0135910033899404	0.0391958528448165	0.541945789477367
PKP4	chr2:158642086:A:T	IAV	monocyte	0.0028396889366863	0.0463549375416667	0.630417561524523
PKP4	chr2:158642086:A:T	IAV	B	0.00839193658633878	0.0395138867123422	0.584969939432458
PKP4	chr2:158642086:A:T	IAV	CD4T	0.015324092778722	0.049887385283798	0.555886210659412
PKP4	chr2:158642086:A:T	LPS	NK	0.0118628121463653	0.0440065660204419	0.558606643859674
PKP4	chr2:158642086:A:T	LPS	CD8T	0.0239086667514744	0.0507123605555975	0.491709248210134
PKP4	chr2:158642086:A:T	LPS	monocyte	-0.00107728042885388	0.0575738431061402	0.635276843215882
PKP4	chr2:158642086:A:T	LPS	B	0.0148852963846153	0.046824983440569	0.547791281030843
PKP4	chr2:158642086:A:T	LPS	CD4T	0.0209787681651162	0.0567929884560999	0.530709807363611
PKP4	chr2:158642086:A:T	Tcruzi	NK	0.0204301415029164	0.0502447962632025	0.520311497504426
PKP4	chr2:158642086:A:T	Tcruzi	CD8T	0.0151552641833613	0.0473304797659435	0.549028846312256
PKP4	chr2:158642086:A:T	Tcruzi	monocyte	0.00915148439349003	0.0539131807643195	0.594890532787771
PKP4	chr2:158642086:A:T	Tcruzi	B	0.0101518195530909	0.0430687453432704	0.576834872437984
PKP4	chr2:158642086:A:T	Tcruzi	CD4T	0.0149942842191595	0.0550623332224621	0.564109784981214
PKP4	chr2:158720923:T:A	NI	NK	-0.00921624858270056	0.0502812262263779	0.551955205372113
PKP4	chr2:158720923:T:A	NI	CD8T	-0.035380292923563	0.0650330903107158	0.436916540216669
PKP4	chr2:158720923:T:A	NI	monocyte	-0.0171853619059986	0.0673570957411468	0.512875173300312
PKP4	chr2:158720923:T:A	NI	B	-0.0337156416250445	0.0612703982284815	0.433557994446971
PKP4	chr2:158720923:T:A	NI	CD4T	-0.034048016164093	0.0725972730332366	0.456038051897458
PKP4	chr2:158720923:T:A	IAV	NK	-0.011120210103249	0.0468985614915136	0.536437859256871
PKP4	chr2:158720923:T:A	IAV	CD8T	-0.0156118465875717	0.0441300152409261	0.500117833657745
PKP4	chr2:158720923:T:A	IAV	monocyte	-0.0172575694547614	0.0567013209499286	0.520786170547981
PKP4	chr2:158720923:T:A	IAV	B	-0.0368274482199859	0.0604123280629723	0.405481733002392
PKP4	chr2:158720923:T:A	IAV	CD4T	-0.0322544652159035	0.0625074510285908	0.448335503121768
PKP4	chr2:158720923:T:A	LPS	NK	-0.0153583816628615	0.0512445966110139	0.513012040472376
PKP4	chr2:158720923:T:A	LPS	CD8T	-0.0226076321879803	0.051526108178552	0.468376910470899
PKP4	chr2:158720923:T:A	LPS	monocyte	-0.0182569233109786	0.0673285928984167	0.517867882678286
PKP4	chr2:158720923:T:A	LPS	B	-0.0405897715671999	0.06647481465362	0.40369917663878
PKP4	chr2:158720923:T:A	LPS	CD4T	-0.0361365478403102	0.0689245372910424	0.440978589249066
PKP4	chr2:158720923:T:A	Tcruzi	NK	-0.0129314087916229	0.052096717415695	0.532235777729068
PKP4	chr2:158720923:T:A	Tcruzi	CD8T	-0.0262991701234642	0.0573448928921267	0.465939198566904
PKP4	chr2:158720923:T:A	Tcruzi	monocyte	-0.0169557270760818	0.0640775058430642	0.528258991478728
PKP4	chr2:158720923:T:A	Tcruzi	B	-0.028074601504387	0.0556085981231941	0.448106601194974
PKP4	chr2:158720923:T:A	Tcruzi	CD4T	-0.0377398166118705	0.070971936368503	0.441681921409394
PKP4	chr2:158739803:A:T	NI	NK	-0.00444273731714022	0.0460062086676107	0.454518217552973
PKP4	chr2:158739803:A:T	NI	CD8T	-0.0662868607495017	0.0506885485190143	0.106730346591346
PKP4	chr2:158739803:A:T	NI	monocyte	0.0318902678400307	0.05521312911556	0.306356303294032
PKP4	chr2:158739803:A:T	NI	B	-0.0628361443214601	0.0465141042999183	0.105030830092998
PKP4	chr2:158739803:A:T	NI	CD4T	-0.0659329125441575	0.0550625656228513	0.131912176451866
PKP4	chr2:158739803:A:T	IAV	NK	-0.0189774902466658	0.0421835859163244	0.335392631172268
PKP4	chr2:158739803:A:T	IAV	CD8T	-0.0473349426692704	0.043240125842029	0.142616493313814
PKP4	chr2:158739803:A:T	IAV	monocyte	0.0340596525649647	0.0497406813564386	0.273351398433244
PKP4	chr2:158739803:A:T	IAV	B	-0.0662451023236103	0.046287560818381	0.0860821719072723
PKP4	chr2:158739803:A:T	IAV	CD4T	-0.047535507992487	0.0449897594944649	0.164002630145133
PKP4	chr2:158739803:A:T	LPS	NK	-0.0334951252140175	0.0456484221953951	0.245020249443998
PKP4	chr2:158739803:A:T	LPS	CD8T	-0.0504217635343474	0.0443368659583166	0.137614252638313
PKP4	chr2:158739803:A:T	LPS	monocyte	0.0223842271828995	0.0559191901802947	0.366703696491391
PKP4	chr2:158739803:A:T	LPS	B	-0.0794410968557071	0.0506488297066178	0.0716113820584867
PKP4	chr2:158739803:A:T	LPS	CD4T	-0.0580483611958483	0.0488298445428622	0.135269875918661
PKP4	chr2:158739803:A:T	Tcruzi	NK	-0.0196507108944195	0.0461580604899805	0.343761519302496
PKP4	chr2:158739803:A:T	Tcruzi	CD8T	-0.0469399808540345	0.0449910811322207	0.164073508921498
PKP4	chr2:158739803:A:T	Tcruzi	monocyte	0.083538704566525	0.0679802563959574	0.114567133434635
PKP4	chr2:158739803:A:T	Tcruzi	B	-0.0776252569891985	0.0499767269213713	0.0727553160853979
PKP4	chr2:158739803:A:T	Tcruzi	CD4T	-0.0502735324546895	0.0498085173882198	0.174917596370899
PKP4	chr2:158741888:G:T	NI	NK	0.0230323796900358	0.0590850288999211	0.488026195308188
PKP4	chr2:158741888:G:T	NI	CD8T	0.0333143807508216	0.0685656139562207	0.455444271500743
PKP4	chr2:158741888:G:T	NI	monocyte	0.0063960212538292	0.0724212975656798	0.56603504379851
PKP4	chr2:158741888:G:T	NI	B	0.0233401477541856	0.0616642835833512	0.493583198773206
PKP4	chr2:158741888:G:T	NI	CD4T	0.0454951459207547	0.0862383346937366	0.433621606109236
PKP4	chr2:158741888:G:T	IAV	NK	0.0233198963532482	0.0562362592271089	0.479125875972072
PKP4	chr2:158741888:G:T	IAV	CD8T	0.0298466128545339	0.0572837517760934	0.438507668627187
PKP4	chr2:158741888:G:T	IAV	monocyte	0.00875174891328336	0.0612908552987088	0.57450713641491
PKP4	chr2:158741888:G:T	IAV	B	0.0184277024334689	0.0532433390181813	0.503271987337013
PKP4	chr2:158741888:G:T	IAV	CD4T	0.0414498268925697	0.0745519464706935	0.430473601762514
PKP4	chr2:158741888:G:T	LPS	NK	0.0201284495905147	0.0579676374091949	0.496571176377228
PKP4	chr2:158741888:G:T	LPS	CD8T	0.03549616173142	0.0650600921957354	0.427254845468546
PKP4	chr2:158741888:G:T	LPS	monocyte	-0.00435584641217414	0.0736505279043292	0.603951397020249
PKP4	chr2:158741888:G:T	LPS	B	0.026605416017857	0.0630550645974004	0.47486012108979
PKP4	chr2:158741888:G:T	LPS	CD4T	0.0456716013607018	0.0818723509411061	0.426258216123592
PKP4	chr2:158741888:G:T	Tcruzi	NK	0.0229422304732121	0.0605752948282188	0.490055747334123
PKP4	chr2:158741888:G:T	Tcruzi	CD8T	0.0338545200175772	0.067132666475489	0.447550602769925
PKP4	chr2:158741888:G:T	Tcruzi	monocyte	-0.0067280164007052	0.0719046111568857	0.600241482663619
PKP4	chr2:158741888:G:T	Tcruzi	B	0.0215173755690107	0.0583004707112806	0.495161351682917
PKP4	chr2:158741888:G:T	Tcruzi	CD4T	0.0495259967731592	0.0859823001351091	0.421284071379355
PKP4	chr2:158744782:T:C	NI	NK	0.043164173331687	0.0437324103482202	0.212750564580823
PKP4	chr2:158744782:T:C	NI	CD8T	0.050993043140311	0.0460277181211465	0.189841812865769
PKP4	chr2:158744782:T:C	NI	monocyte	0.0562412026780697	0.0562003342595104	0.194779230231892
PKP4	chr2:158744782:T:C	NI	B	0.00629805484485802	0.0400812842402978	0.47194730481779
PKP4	chr2:158744782:T:C	NI	CD4T	0.0692651238045568	0.057344044597093	0.16584683787594
PKP4	chr2:158744782:T:C	IAV	NK	0.0424352093509248	0.0419919648299371	0.204342759609869
PKP4	chr2:158744782:T:C	IAV	CD8T	0.0455588956815415	0.0410890988731607	0.177864574469044
PKP4	chr2:158744782:T:C	IAV	monocyte	0.0392784579724896	0.0457513380590126	0.25083633386891
PKP4	chr2:158744782:T:C	IAV	B	0.0301277641099307	0.0378268347949749	0.268503045894427
PKP4	chr2:158744782:T:C	IAV	CD4T	0.0709550063306749	0.0540263506747771	0.147825627966515
PKP4	chr2:158744782:T:C	LPS	NK	0.0438998672136419	0.0437689680960441	0.206877056811109
PKP4	chr2:158744782:T:C	LPS	CD8T	0.0511003056229945	0.043802184437658	0.170029947588653
PKP4	chr2:158744782:T:C	LPS	monocyte	0.0442832413008178	0.0532626561573361	0.254925871586257
PKP4	chr2:158744782:T:C	LPS	B	0.020901709064385	0.0384948294267797	0.347466657203451
PKP4	chr2:158744782:T:C	LPS	CD4T	0.0694979510893831	0.0542228982386778	0.15492584464377
PKP4	chr2:158744782:T:C	Tcruzi	NK	0.0454540436814336	0.0457559340881395	0.209628635764632
PKP4	chr2:158744782:T:C	Tcruzi	CD8T	0.0496126829852074	0.0446745334992149	0.188118992762475
PKP4	chr2:158744782:T:C	Tcruzi	monocyte	0.0325390825223781	0.0481958138051115	0.305188759551253
PKP4	chr2:158744782:T:C	Tcruzi	B	0.019125266740029	0.037357682484481	0.358990971155244
PKP4	chr2:158744782:T:C	Tcruzi	CD4T	0.0634114448221895	0.0529583104735188	0.172067551211113
PLA2G12A	chr4:109612917:T:C	NI	NK	-0.00260132305371793	0.0564576146585041	0.612771386649874
PLA2G12A	chr4:109612917:T:C	NI	CD8T	-0.000653001949330238	0.0617845911481871	0.616436614796006
PLA2G12A	chr4:109612917:T:C	NI	monocyte	0.0404637302017774	0.085696942192306	0.435506633246003
PLA2G12A	chr4:109612917:T:C	NI	B	0.0411460851022809	0.0782881020337501	0.435571571990493
PLA2G12A	chr4:109612917:T:C	NI	CD4T	0.0110254407061072	0.0753084386792288	0.562553545797991
PLA2G12A	chr4:109612917:T:C	IAV	NK	0.000942124316549492	0.0520755392934031	0.608847336846973
PLA2G12A	chr4:109612917:T:C	IAV	CD8T	-0.00209444098260693	0.0482054616111425	0.613673874616904
PLA2G12A	chr4:109612917:T:C	IAV	monocyte	0.0331418372496074	0.0708444998352163	0.458213637323102
PLA2G12A	chr4:109612917:T:C	IAV	B	0.0352839093085908	0.0679240816622172	0.436743343947053
PLA2G12A	chr4:109612917:T:C	IAV	CD4T	0.00357688380322434	0.0640088080632658	0.595683124643551
PLA2G12A	chr4:109612917:T:C	LPS	NK	-0.000153501170287952	0.0562243007797625	0.610463599479076
PLA2G12A	chr4:109612917:T:C	LPS	CD8T	0.00396022686853533	0.0536583074615293	0.588661476070535
PLA2G12A	chr4:109612917:T:C	LPS	monocyte	0.0354689618779879	0.0819107477578839	0.459307409251251
PLA2G12A	chr4:109612917:T:C	LPS	B	0.0397392263882183	0.0764699969541448	0.434435486992612
PLA2G12A	chr4:109612917:T:C	LPS	CD4T	0.00182548128221403	0.0703739179209693	0.600169886860021
PLA2G12A	chr4:109612917:T:C	Tcruzi	NK	-0.00609687493692922	0.0591096002472853	0.595077089921168
PLA2G12A	chr4:109612917:T:C	Tcruzi	CD8T	-0.00448755137849662	0.0603781968352847	0.604550199991753
PLA2G12A	chr4:109612917:T:C	Tcruzi	monocyte	0.0417681645393049	0.0842840366810111	0.443650099931559
PLA2G12A	chr4:109612917:T:C	Tcruzi	B	0.0421823699816521	0.0773138954045205	0.42438858341514
PLA2G12A	chr4:109612917:T:C	Tcruzi	CD4T	0.0060351142655439	0.070551794887271	0.586666326482914
PLA2G12A	chr4:109717654:C:T	NI	NK	0.135585474031271	0.0539008758520103	0.00573093812123669
PLA2G12A	chr4:109717654:C:T	NI	CD8T	0.122846587366403	0.0520307616369871	0.0116020652662465
PLA2G12A	chr4:109717654:C:T	NI	monocyte	0.337842992985542	0.068225651017119	8.13727320139957e-09
PLA2G12A	chr4:109717654:C:T	NI	B	0.115231253456262	0.0566280010083369	0.019699565782633
PLA2G12A	chr4:109717654:C:T	NI	CD4T	0.148725963740266	0.0551631076600155	0.00434108575094868
PLA2G12A	chr4:109717654:C:T	IAV	NK	0.172929931002487	0.0546457937026122	0.000333564798337839
PLA2G12A	chr4:109717654:C:T	IAV	CD8T	0.102238046173634	0.0499031249455628	0.0222581817449054
PLA2G12A	chr4:109717654:C:T	IAV	monocyte	0.215604448594377	0.0551178962226986	3.69895099459937e-05
PLA2G12A	chr4:109717654:C:T	IAV	B	0.107748213335915	0.0533759656551919	0.0206590222292758
PLA2G12A	chr4:109717654:C:T	IAV	CD4T	0.239286154140344	0.0563309848976209	1.24416099961949e-06
PLA2G12A	chr4:109717654:C:T	LPS	NK	0.119842765948063	0.0534024550566813	0.014516791835183
PLA2G12A	chr4:109717654:C:T	LPS	CD8T	0.154241062021526	0.049581202608191	0.00085736600337032
PLA2G12A	chr4:109717654:C:T	LPS	monocyte	0.212106484388688	0.0600798514919009	0.00023766092151136
PLA2G12A	chr4:109717654:C:T	LPS	B	0.0977505593489179	0.0554476280906102	0.0398806235708711
PLA2G12A	chr4:109717654:C:T	LPS	CD4T	0.184640363401993	0.0531199405130617	0.000320106735231396
PLA2G12A	chr4:109717654:C:T	Tcruzi	NK	0.133799563446528	0.055966747701763	0.00875197260314928
PLA2G12A	chr4:109717654:C:T	Tcruzi	CD8T	0.16212714670149	0.0507289795544915	0.000654920187826433
PLA2G12A	chr4:109717654:C:T	Tcruzi	monocyte	0.22485267153978	0.0591548353462233	0.000122665325984398
PLA2G12A	chr4:109717654:C:T	Tcruzi	B	0.0536910406025672	0.057025873452483	0.17008255920237
PLA2G12A	chr4:109717654:C:T	Tcruzi	CD4T	0.154077725647665	0.0540767002868893	0.00278462945669692
PLA2G12A	chr4:109721293:T:C	NI	NK	0.0304981493585199	0.065873211347774	0.404711116463138
PLA2G12A	chr4:109721293:T:C	NI	CD8T	0.0497991041919762	0.0754078279793459	0.340361203303938
PLA2G12A	chr4:109721293:T:C	NI	monocyte	0.075847139358844	0.0995052328044182	0.28711668473787
PLA2G12A	chr4:109721293:T:C	NI	B	0.00298939076233551	0.0716825206381077	0.536366934892132
PLA2G12A	chr4:109721293:T:C	NI	CD4T	0.0627756585033539	0.0911584455282258	0.327578626810625
PLA2G12A	chr4:109721293:T:C	IAV	NK	0.01943925167304	0.0598005777103248	0.445021348639907
PLA2G12A	chr4:109721293:T:C	IAV	CD8T	0.0274718403954584	0.0565189100479073	0.394263944745543
PLA2G12A	chr4:109721293:T:C	IAV	monocyte	0.074276354532913	0.0913368347789326	0.277487304973634
PLA2G12A	chr4:109721293:T:C	IAV	B	0.0100243323950339	0.061235094892072	0.499047534450597
PLA2G12A	chr4:109721293:T:C	IAV	CD4T	0.0597942396914314	0.0819035417927371	0.316323473013917
PLA2G12A	chr4:109721293:T:C	LPS	NK	0.035575570505163	0.0674124341062725	0.379510306034735
PLA2G12A	chr4:109721293:T:C	LPS	CD8T	0.0295587077788373	0.061867732282621	0.392722696412257
PLA2G12A	chr4:109721293:T:C	LPS	monocyte	0.08962875642298	0.108425919105975	0.265304342293579
PLA2G12A	chr4:109721293:T:C	LPS	B	0.03261381797855	0.0720196514197575	0.407989236953024
PLA2G12A	chr4:109721293:T:C	LPS	CD4T	0.0647464535780051	0.0883358853908157	0.313422596761006
PLA2G12A	chr4:109721293:T:C	Tcruzi	NK	0.034186282605524	0.0694154342825117	0.39312717300473
PLA2G12A	chr4:109721293:T:C	Tcruzi	CD8T	0.0442973949300442	0.0710529906388342	0.35123309183646
PLA2G12A	chr4:109721293:T:C	Tcruzi	monocyte	0.0923243884473404	0.109646015906708	0.263858574941479
PLA2G12A	chr4:109721293:T:C	Tcruzi	B	0.00760696629494988	0.0672086252094365	0.512662451634081
PLA2G12A	chr4:109721293:T:C	Tcruzi	CD4T	0.0742996434641497	0.0954957091781844	0.298092250096543
PLA2G12A	chr4:109735737:G:C	NI	NK	0.162320862581991	0.118686017278712	0.0746959838938927
PLA2G12A	chr4:109735737:G:C	NI	CD8T	0.1341375426042	0.100214685989527	0.0962370056087837
PLA2G12A	chr4:109735737:G:C	NI	monocyte	0.15332984235212	0.124814057809317	0.108160949978736
PLA2G12A	chr4:109735737:G:C	NI	B	0.00215148208223702	0.096363145730783	0.478333476413351
PLA2G12A	chr4:109735737:G:C	NI	CD4T	0.126421097512693	0.108595142179411	0.132471045544585
PLA2G12A	chr4:109735737:G:C	IAV	NK	0.109578292011378	0.0900235026852117	0.111032757518902
PLA2G12A	chr4:109735737:G:C	IAV	CD8T	0.0991448116329769	0.0822354236684506	0.112739411793372
PLA2G12A	chr4:109735737:G:C	IAV	monocyte	0.14191013444683	0.113587349718823	0.101158370155503
PLA2G12A	chr4:109735737:G:C	IAV	B	0.0250221011205384	0.0817717308324927	0.38097100645481
PLA2G12A	chr4:109735737:G:C	IAV	CD4T	0.0965895003078407	0.0929747203953991	0.159985647070724
PLA2G12A	chr4:109735737:G:C	LPS	NK	0.134101212207774	0.102141757578342	0.0910819818499829
PLA2G12A	chr4:109735737:G:C	LPS	CD8T	0.110578022980407	0.087336476330971	0.106695767109449
PLA2G12A	chr4:109735737:G:C	LPS	monocyte	0.118680734893979	0.114538125630991	0.155325398612703
PLA2G12A	chr4:109735737:G:C	LPS	B	0.0154837389257471	0.0926333624042388	0.426692752726184
PLA2G12A	chr4:109735737:G:C	LPS	CD4T	0.13556055853539	0.107292737045685	0.110897367668217
PLA2G12A	chr4:109735737:G:C	Tcruzi	NK	0.173176617590737	0.125631066132715	0.0716779999451079
PLA2G12A	chr4:109735737:G:C	Tcruzi	CD8T	0.124015314708209	0.0948501615278011	0.10179711255416
PLA2G12A	chr4:109735737:G:C	Tcruzi	monocyte	0.159056181586669	0.125716669959247	0.101855952187158
PLA2G12A	chr4:109735737:G:C	Tcruzi	B	-0.0058912879977315	0.0949351985405966	0.506522541576806
PLA2G12A	chr4:109735737:G:C	Tcruzi	CD4T	0.131589185601204	0.106366185591629	0.117190862369829
PLA2G12A	chr4:109738032:C:G	NI	NK	-0.0154299905973586	0.0507619389619194	0.418076877234135
PLA2G12A	chr4:109738032:C:G	NI	CD8T	-0.0293020083358227	0.0527992829620705	0.333999769857866
PLA2G12A	chr4:109738032:C:G	NI	monocyte	-0.114394859596975	0.0870866623298026	0.117951552144132
PLA2G12A	chr4:109738032:C:G	NI	B	0.00265533517102227	0.0565207674679927	0.54251382648119
PLA2G12A	chr4:109738032:C:G	NI	CD4T	-0.03443834690315	0.0611836217962301	0.331135085210229
PLA2G12A	chr4:109738032:C:G	IAV	NK	-0.027063374849574	0.0493361027366332	0.335957048841494
PLA2G12A	chr4:109738032:C:G	IAV	CD8T	-0.0318986384314663	0.0471409493083324	0.291592543360144
PLA2G12A	chr4:109738032:C:G	IAV	monocyte	-0.101296975480501	0.077838356632242	0.125306824256447
PLA2G12A	chr4:109738032:C:G	IAV	B	-0.00766698777423685	0.0494719583201894	0.471392986387541
PLA2G12A	chr4:109738032:C:G	IAV	CD4T	-0.038389692475885	0.0553717512214751	0.290790884556084
PLA2G12A	chr4:109738032:C:G	LPS	NK	0.0070054948579592	0.0556502209494558	0.532391054913129
PLA2G12A	chr4:109738032:C:G	LPS	CD8T	-0.0449877295193458	0.0534605486952278	0.238627550448009
PLA2G12A	chr4:109738032:C:G	LPS	monocyte	-0.117136248343063	0.0889567236451673	0.119806659169585
PLA2G12A	chr4:109738032:C:G	LPS	B	-0.00480569899028122	0.0551336673854989	0.493621148697194
PLA2G12A	chr4:109738032:C:G	LPS	CD4T	-0.0443478530595072	0.0600979861199037	0.276548859548052
PLA2G12A	chr4:109738032:C:G	Tcruzi	NK	-0.0163296738384476	0.0523744424444287	0.414085517059054
PLA2G12A	chr4:109738032:C:G	Tcruzi	CD8T	-0.0311091431879704	0.0513710892109188	0.317753164116645
PLA2G12A	chr4:109738032:C:G	Tcruzi	monocyte	-0.108124987650467	0.0827713903429934	0.128437230070743
PLA2G12A	chr4:109738032:C:G	Tcruzi	B	0.00865195002203813	0.0556791958248081	0.512600642064279
PLA2G12A	chr4:109738032:C:G	Tcruzi	CD4T	-0.0302628277878626	0.0579884263222641	0.345482380875425
PLA2G12A	chr4:109777249:C:T	NI	NK	-0.0216796038456576	0.0779812226261534	0.484981418988709
PLA2G12A	chr4:109777249:C:T	NI	CD8T	-0.0460891244397137	0.0924678468702863	0.412870471592497
PLA2G12A	chr4:109777249:C:T	NI	monocyte	-0.0524133787458834	0.111509644707649	0.406111749932073
PLA2G12A	chr4:109777249:C:T	NI	B	-0.0860508948971724	0.124105051318024	0.323377498179945
PLA2G12A	chr4:109777249:C:T	NI	CD4T	-0.0651114599244564	0.116449190364543	0.386087449362771
PLA2G12A	chr4:109777249:C:T	IAV	NK	-0.018645962261739	0.0724124018383384	0.490668558518066
PLA2G12A	chr4:109777249:C:T	IAV	CD8T	-0.0290753814899054	0.0699167112890821	0.439541998758867
PLA2G12A	chr4:109777249:C:T	IAV	monocyte	-0.0446194006083143	0.0938757920473535	0.419594048107775
PLA2G12A	chr4:109777249:C:T	IAV	B	-0.0765349744319049	0.110893668580713	0.320533617840112
PLA2G12A	chr4:109777249:C:T	IAV	CD4T	-0.054536098475305	0.0990027957113217	0.393818060139217
PLA2G12A	chr4:109777249:C:T	LPS	NK	-0.0216919749945929	0.0780334067565411	0.480735650486816
PLA2G12A	chr4:109777249:C:T	LPS	CD8T	-0.0335601654915905	0.0781367421908333	0.431716908454641
PLA2G12A	chr4:109777249:C:T	LPS	monocyte	-0.058080176928322	0.114251475370459	0.398493513295491
PLA2G12A	chr4:109777249:C:T	LPS	B	-0.0870164184811583	0.124467371374716	0.31756817459498
PLA2G12A	chr4:109777249:C:T	LPS	CD4T	-0.0648565962397094	0.111511852806327	0.379958231805742
PLA2G12A	chr4:109777249:C:T	Tcruzi	NK	-0.0168828114035389	0.0799491695834554	0.503070637748962
PLA2G12A	chr4:109777249:C:T	Tcruzi	CD8T	-0.044312270267441	0.0891518207927715	0.411981568460241
PLA2G12A	chr4:109777249:C:T	Tcruzi	monocyte	-0.0584812951490344	0.112758425942152	0.400211781465467
PLA2G12A	chr4:109777249:C:T	Tcruzi	B	-0.0824558839699696	0.118812265344588	0.321054145960721
PLA2G12A	chr4:109777249:C:T	Tcruzi	CD4T	-0.0661238543104356	0.113278367997678	0.381134484040428
PLA2G12A	chr4:109779799:C:T	NI	NK	-0.0315058076942154	0.0462332851252122	0.351256641422378
PLA2G12A	chr4:109779799:C:T	NI	CD8T	-0.0568157723938932	0.0601739193424368	0.267487242884865
PLA2G12A	chr4:109779799:C:T	NI	monocyte	-0.0411372646236162	0.0606743597513365	0.33418417099045
PLA2G12A	chr4:109779799:C:T	NI	B	-0.0190363479818072	0.0459087870717165	0.442326904529626
PLA2G12A	chr4:109779799:C:T	NI	CD4T	-0.0767609555287463	0.0751748405469526	0.237164553397568
PLA2G12A	chr4:109779799:C:T	IAV	NK	-0.0177435349396925	0.0393291226200372	0.424173153055432
PLA2G12A	chr4:109779799:C:T	IAV	CD8T	-0.0142480950393391	0.0365701562062041	0.433630281578387
PLA2G12A	chr4:109779799:C:T	IAV	monocyte	-0.0171350637808538	0.0449594205541636	0.456733993028335
PLA2G12A	chr4:109779799:C:T	IAV	B	-0.012272406426353	0.0399826182420847	0.475651665365206
PLA2G12A	chr4:109779799:C:T	IAV	CD4T	-0.044182179169988	0.0523583675922829	0.304278055150733
PLA2G12A	chr4:109779799:C:T	LPS	NK	-0.0205589620250295	0.0422678975711117	0.410379899875461
PLA2G12A	chr4:109779799:C:T	LPS	CD8T	-0.0320191880483301	0.0430147170445423	0.329197537299991
PLA2G12A	chr4:109779799:C:T	LPS	monocyte	-0.0149424778605316	0.0527190786570114	0.479559623230741
PLA2G12A	chr4:109779799:C:T	LPS	B	-0.00600440111890048	0.0455183539706141	0.523617685537598
PLA2G12A	chr4:109779799:C:T	LPS	CD4T	-0.0509749911750496	0.0580748603591186	0.292565913798973
PLA2G12A	chr4:109779799:C:T	Tcruzi	NK	-0.0236496627291298	0.0440145403478761	0.396598974643787
PLA2G12A	chr4:109779799:C:T	Tcruzi	CD8T	-0.0405717026945937	0.0485970422577536	0.305349030253048
PLA2G12A	chr4:109779799:C:T	Tcruzi	monocyte	-0.0240330759343079	0.0523438269894371	0.427961385362351
PLA2G12A	chr4:109779799:C:T	Tcruzi	B	-0.0143960136630388	0.0430739681450135	0.465432595103145
PLA2G12A	chr4:109779799:C:T	Tcruzi	CD4T	-0.057790048561618	0.061686969655726	0.276576851180114
PLA2G12A	chr4:109825574:T:C	NI	NK	0.0542055899757635	0.0438037948789501	0.104853480985113
PLA2G12A	chr4:109825574:T:C	NI	CD8T	0.049473811803745	0.0431684506739893	0.128889459660144
PLA2G12A	chr4:109825574:T:C	NI	monocyte	0.114380883483835	0.0603178852732031	0.0274076897501449
PLA2G12A	chr4:109825574:T:C	NI	B	0.0610569810593941	0.0481940369752333	0.0997438419148298
PLA2G12A	chr4:109825574:T:C	NI	CD4T	0.0631350097587084	0.0494891087772982	0.106963599130492
PLA2G12A	chr4:109825574:T:C	IAV	NK	0.0536022088426646	0.0416152865463598	0.0949553257273498
PLA2G12A	chr4:109825574:T:C	IAV	CD8T	0.0572112181608876	0.0401471950111225	0.068921899472516
PLA2G12A	chr4:109825574:T:C	IAV	monocyte	0.0919583075572316	0.0509981820628161	0.03546263898764
PLA2G12A	chr4:109825574:T:C	IAV	B	0.0423786637052847	0.0420581287645363	0.15422996538146
PLA2G12A	chr4:109825574:T:C	IAV	CD4T	0.0899200616680066	0.049389771304472	0.0352270948892339
PLA2G12A	chr4:109825574:T:C	LPS	NK	0.0547449608999732	0.0432318167393221	0.100660196009287
PLA2G12A	chr4:109825574:T:C	LPS	CD8T	0.0624327297118434	0.0408865212025338	0.0620239506130338
PLA2G12A	chr4:109825574:T:C	LPS	monocyte	0.122532566964941	0.0632290433033155	0.0245826257187872
PLA2G12A	chr4:109825574:T:C	LPS	B	0.0517502689855235	0.0459672789869075	0.129891616972866
PLA2G12A	chr4:109825574:T:C	LPS	CD4T	0.0829853703291586	0.0489022789932745	0.0487057547421556
PLA2G12A	chr4:109825574:T:C	Tcruzi	NK	0.0345339496065597	0.0443265750315106	0.210597620840891
PLA2G12A	chr4:109825574:T:C	Tcruzi	CD8T	0.0611991086989902	0.042200936043737	0.0762215332913723
PLA2G12A	chr4:109825574:T:C	Tcruzi	monocyte	0.0862078288644386	0.0529469524170704	0.0556677233416504
PLA2G12A	chr4:109825574:T:C	Tcruzi	B	0.0338333607677971	0.0446752761898447	0.218559005406874
PLA2G12A	chr4:109825574:T:C	Tcruzi	CD4T	0.077303471404292	0.0485721305734808	0.0598838604900497
PLA2G15	chr16:68153929:T:A	NI	NK	0.0156889044362556	0.0409311298668169	0.568717925563555
PLA2G15	chr16:68153929:T:A	NI	CD8T	0.00830969738369925	0.0381286059897336	0.623073444950203
PLA2G15	chr16:68153929:T:A	NI	monocyte	0.00811924328806601	0.0437729225576181	0.596885864410803
PLA2G15	chr16:68153929:T:A	NI	B	-0.00104886868135449	0.036742258551286	0.685387487431476
PLA2G15	chr16:68153929:T:A	NI	CD4T	0.00715933761034073	0.0464728995272108	0.630795077838483
PLA2G15	chr16:68153929:T:A	IAV	NK	0.00543571293703183	0.0315432920439416	0.634482289301731
PLA2G15	chr16:68153929:T:A	IAV	CD8T	0.00615420224013276	0.029464878278866	0.624844405120867
PLA2G15	chr16:68153929:T:A	IAV	monocyte	0.001287976063312	0.034857414541407	0.677239854715309
PLA2G15	chr16:68153929:T:A	IAV	B	-0.00198859196439936	0.0323134533295995	0.676662019741102
PLA2G15	chr16:68153929:T:A	IAV	CD4T	0.00471407279661359	0.0390327778781673	0.650588977849017
PLA2G15	chr16:68153929:T:A	LPS	NK	0.0100163731882906	0.0358026789312324	0.598485161850448
PLA2G15	chr16:68153929:T:A	LPS	CD8T	0.0103787743871934	0.035047198406591	0.59414963602521
PLA2G15	chr16:68153929:T:A	LPS	monocyte	-0.00726206985141921	0.0453386099837204	0.629826761498833
PLA2G15	chr16:68153929:T:A	LPS	B	-0.000724611180556369	0.0365139564880921	0.681995440619715
PLA2G15	chr16:68153929:T:A	LPS	CD4T	0.00492669528552764	0.0427700224675127	0.646101247433253
PLA2G15	chr16:68153929:T:A	Tcruzi	NK	0.00898549966606135	0.0361059715441987	0.611238459351784
PLA2G15	chr16:68153929:T:A	Tcruzi	CD8T	0.00922656953981719	0.0374315970627397	0.613062944161217
PLA2G15	chr16:68153929:T:A	Tcruzi	monocyte	-0.00278513987172674	0.0407242149716861	0.665213682653907
PLA2G15	chr16:68153929:T:A	Tcruzi	B	-0.00351596180231494	0.0357628722972438	0.664341955470405
PLA2G15	chr16:68153929:T:A	Tcruzi	CD4T	0.00642922763462966	0.0433517183424225	0.641524411193594
PLA2G15	chr16:68174010:G:A	NI	NK	0.0175828929337365	0.0665446005117405	0.545566642976964
PLA2G15	chr16:68174010:G:A	NI	CD8T	0.0161173245563756	0.0747101741620997	0.560488158073931
PLA2G15	chr16:68174010:G:A	NI	monocyte	0.0282512574604918	0.0876657599582077	0.501561910158097
PLA2G15	chr16:68174010:G:A	NI	B	-0.000815732006737215	0.0689304972550588	0.627138423542598
PLA2G15	chr16:68174010:G:A	NI	CD4T	0.0181256222604655	0.0918374095407342	0.558644096544734
PLA2G15	chr16:68174010:G:A	IAV	NK	0.0134567503885124	0.0599236349314738	0.557780265444396
PLA2G15	chr16:68174010:G:A	IAV	CD8T	0.0113349519160337	0.0554710813297529	0.563790675044182
PLA2G15	chr16:68174010:G:A	IAV	monocyte	0.0197812034029538	0.0706456851705454	0.53845271020388
PLA2G15	chr16:68174010:G:A	IAV	B	-0.00131405428445793	0.0594830039107225	0.628620645483926
PLA2G15	chr16:68174010:G:A	IAV	CD4T	0.0196864537991964	0.0796036272325721	0.551045023478613
PLA2G15	chr16:68174010:G:A	LPS	NK	0.0125395021745312	0.0642291741966965	0.562532203872959
PLA2G15	chr16:68174010:G:A	LPS	CD8T	0.0149804194081327	0.0648075381602344	0.551781743402941
PLA2G15	chr16:68174010:G:A	LPS	monocyte	0.0194067163655797	0.0835222998816265	0.540695707672224
PLA2G15	chr16:68174010:G:A	LPS	B	-0.0011444013744638	0.0687302305869286	0.624268799772722
PLA2G15	chr16:68174010:G:A	LPS	CD4T	0.0183049535953502	0.086302595108101	0.557690727301871
PLA2G15	chr16:68174010:G:A	Tcruzi	NK	0.0142713195024104	0.0663175038317074	0.559010827049373
PLA2G15	chr16:68174010:G:A	Tcruzi	CD8T	0.0175800324072784	0.0727837282443255	0.551109643787628
PLA2G15	chr16:68174010:G:A	Tcruzi	monocyte	0.0301301089878218	0.0872402772512393	0.511122497090074
PLA2G15	chr16:68174010:G:A	Tcruzi	B	-0.00332714063413049	0.0662521921591914	0.619706870790939
PLA2G15	chr16:68174010:G:A	Tcruzi	CD4T	0.0227817060547457	0.089188390110119	0.547044090359766
PLA2G15	chr16:68187820:C:T	NI	NK	-0.0126395959917719	0.0522600790178672	0.560848074378342
PLA2G15	chr16:68187820:C:T	NI	CD8T	-0.0184771718299162	0.0609261259067429	0.541687611176043
PLA2G15	chr16:68187820:C:T	NI	monocyte	0.0138125487533172	0.0662925435317036	0.552427084617186
PLA2G15	chr16:68187820:C:T	NI	B	-0.0159579991605215	0.0591339002828994	0.554011253441009
PLA2G15	chr16:68187820:C:T	NI	CD4T	-0.0282652912810834	0.078283774839507	0.513393746831248
PLA2G15	chr16:68187820:C:T	IAV	NK	-0.0121683138099524	0.0487526033845688	0.558711058173958
PLA2G15	chr16:68187820:C:T	IAV	CD8T	-0.0118697546353163	0.0452122147452595	0.553731658724134
PLA2G15	chr16:68187820:C:T	IAV	monocyte	0.0107959318674666	0.0551013255555499	0.579503721136237
PLA2G15	chr16:68187820:C:T	IAV	B	-0.00937782563894465	0.0491729864815487	0.577762488847396
PLA2G15	chr16:68187820:C:T	IAV	CD4T	-0.0241511998198474	0.0667924780774039	0.522642849861811
PLA2G15	chr16:68187820:C:T	LPS	NK	-0.015724592869928	0.0539730760618186	0.540677526509722
PLA2G15	chr16:68187820:C:T	LPS	CD8T	-0.0171475934436884	0.0534150095050169	0.530720702213844
PLA2G15	chr16:68187820:C:T	LPS	monocyte	0.0210667500067064	0.0717136810984078	0.534695291687764
PLA2G15	chr16:68187820:C:T	LPS	B	-0.0135525659162394	0.0575740761546485	0.559409427054169
PLA2G15	chr16:68187820:C:T	LPS	CD4T	-0.0291264280558261	0.0753429940133107	0.509023558130155
PLA2G15	chr16:68187820:C:T	Tcruzi	NK	-0.0150614779568817	0.0548397292010859	0.549582413085739
PLA2G15	chr16:68187820:C:T	Tcruzi	CD8T	-0.018257918352942	0.0588770102248345	0.537872892948355
PLA2G15	chr16:68187820:C:T	Tcruzi	monocyte	0.017397663157143	0.066151311948306	0.553764946274731
PLA2G15	chr16:68187820:C:T	Tcruzi	B	-0.00967507643831377	0.0538332436187869	0.579342079476531
PLA2G15	chr16:68187820:C:T	Tcruzi	CD4T	-0.018964629363416	0.0699351542403546	0.549288572393705
PLA2G15	chr16:68192332:T:G	NI	NK	0.0105746870371822	0.0431123319765233	0.586950357306588
PLA2G15	chr16:68192332:T:G	NI	CD8T	0.0152905384406218	0.0500888061849515	0.568394504309098
PLA2G15	chr16:68192332:T:G	NI	monocyte	0.00729070851482017	0.0534259951726073	0.591901833343659
PLA2G15	chr16:68192332:T:G	NI	B	-0.000755863411681942	0.0458787644362117	0.662093340707479
PLA2G15	chr16:68192332:T:G	NI	CD4T	0.0221068648285467	0.063836325584971	0.543330000793047
PLA2G15	chr16:68192332:T:G	IAV	NK	0.00579393559852417	0.0386285259275715	0.613752049241698
PLA2G15	chr16:68192332:T:G	IAV	CD8T	0.00628058403996032	0.0358956347696938	0.605921793273648
PLA2G15	chr16:68192332:T:G	IAV	monocyte	0.00350565044702922	0.0442230295733727	0.633434832444865
PLA2G15	chr16:68192332:T:G	IAV	B	0.00121585542899574	0.039560854302207	0.649598957386626
PLA2G15	chr16:68192332:T:G	IAV	CD4T	0.0131204709722829	0.0511177484566793	0.58296126371591
PLA2G15	chr16:68192332:T:G	LPS	NK	0.00889728415327139	0.0425678064342213	0.592091042711089
PLA2G15	chr16:68192332:T:G	LPS	CD8T	0.00967605260689911	0.0417738034306383	0.58465500436894
PLA2G15	chr16:68192332:T:G	LPS	monocyte	0.0165653914560999	0.0594600417910766	0.559009287933578
PLA2G15	chr16:68192332:T:G	LPS	B	-0.0014905890203598	0.0458226199627746	0.656391586742894
PLA2G15	chr16:68192332:T:G	LPS	CD4T	0.0119822690561196	0.0553108497105537	0.589082334794645
PLA2G15	chr16:68192332:T:G	Tcruzi	NK	0.00617929748561194	0.0428240335315974	0.613268056297504
PLA2G15	chr16:68192332:T:G	Tcruzi	CD8T	0.0163539560736053	0.0493159194809591	0.558122044012262
PLA2G15	chr16:68192332:T:G	Tcruzi	monocyte	0.00913109519599411	0.0516988579761191	0.601607166321191
PLA2G15	chr16:68192332:T:G	Tcruzi	B	-0.00029366951671949	0.0435153222862752	0.657468404532629
PLA2G15	chr16:68192332:T:G	Tcruzi	CD4T	0.0163878611192485	0.0574292350354499	0.572604272188001
PLA2G15	chr16:68222736:G:A	NI	NK	-0.053638049578059	0.0611750113870929	0.188251822465144
PLA2G15	chr16:68222736:G:A	NI	CD8T	-0.0882736469225123	0.0613504074083833	0.0714704936719881
PLA2G15	chr16:68222736:G:A	NI	monocyte	-0.278048295308284	0.0595462634158469	5.29462393261682e-07
PLA2G15	chr16:68222736:G:A	NI	B	0.196514622817436	0.0688923115893378	0.00121376554148075
PLA2G15	chr16:68222736:G:A	NI	CD4T	-0.0744098452123464	0.0673470464655452	0.133217042805261
PLA2G15	chr16:68222736:G:A	IAV	NK	-0.0140841991465573	0.0576776114203453	0.400548683326636
PLA2G15	chr16:68222736:G:A	IAV	CD8T	-0.038178584388129	0.0552895147095803	0.24244461942773
PLA2G15	chr16:68222736:G:A	IAV	monocyte	-0.122849016625482	0.0589155222445892	0.0189625527538816
PLA2G15	chr16:68222736:G:A	IAV	B	0.165469403950432	0.0648336763220043	0.00326659824356806
PLA2G15	chr16:68222736:G:A	IAV	CD4T	0.000327736421856056	0.0630986462324635	0.497908055736028
PLA2G15	chr16:68222736:G:A	LPS	NK	0.000118169495123293	0.060272405452115	0.495510570207189
PLA2G15	chr16:68222736:G:A	LPS	CD8T	-0.0252184149940099	0.0568949755420979	0.324309897280164
PLA2G15	chr16:68222736:G:A	LPS	monocyte	-0.107394795346453	0.0667405990755075	0.054899150456993
PLA2G15	chr16:68222736:G:A	LPS	B	0.156478947389505	0.0645290976447963	0.00630701594161686
PLA2G15	chr16:68222736:G:A	LPS	CD4T	-0.0541531623056156	0.0648098203265681	0.200740270842663
PLA2G15	chr16:68222736:G:A	Tcruzi	NK	-0.0452337581702914	0.0631734454296209	0.234545680908622
PLA2G15	chr16:68222736:G:A	Tcruzi	CD8T	-0.0565914352840496	0.0600698582525273	0.170541745584229
PLA2G15	chr16:68222736:G:A	Tcruzi	monocyte	-0.225028313358855	0.0642626471704845	0.000164514620097256
PLA2G15	chr16:68222736:G:A	Tcruzi	B	0.150482678795386	0.0647654578391699	0.00810472606108972
PLA2G15	chr16:68222736:G:A	Tcruzi	CD4T	-0.0331025948434347	0.0648542261560439	0.302577639558822
PLA2G15	chr16:68226913:A:G	NI	NK	0.0448554027405252	0.0505766959731064	0.216976729547002
PLA2G15	chr16:68226913:A:G	NI	CD8T	0.0430205862856386	0.0515741173350721	0.236482996046065
PLA2G15	chr16:68226913:A:G	NI	monocyte	0.114276797372454	0.0708673258934989	0.0744669974728489
PLA2G15	chr16:68226913:A:G	NI	B	0.0128438801317883	0.0502823295538402	0.424970890637881
PLA2G15	chr16:68226913:A:G	NI	CD4T	0.0249384956365952	0.0585753107562665	0.364556247020218
PLA2G15	chr16:68226913:A:G	IAV	NK	0.0398347072938393	0.0466307957523863	0.226007750534144
PLA2G15	chr16:68226913:A:G	IAV	CD8T	0.0184113599822794	0.039974503105895	0.347781428526038
PLA2G15	chr16:68226913:A:G	IAV	monocyte	0.0637222400833441	0.0525455340495591	0.142105940164931
PLA2G15	chr16:68226913:A:G	IAV	B	0.00389319372197515	0.045467448230002	0.481158295551418
PLA2G15	chr16:68226913:A:G	IAV	CD4T	0.0326158266947933	0.0520510878800884	0.300824766202151
PLA2G15	chr16:68226913:A:G	LPS	NK	0.0457637442711426	0.0503226490022918	0.209834057053872
PLA2G15	chr16:68226913:A:G	LPS	CD8T	0.0268494777364401	0.0440215473702826	0.300928347946609
PLA2G15	chr16:68226913:A:G	LPS	monocyte	0.102812293002164	0.0713639039278031	0.0978944478877333
PLA2G15	chr16:68226913:A:G	LPS	B	0.00330218757780014	0.0507953689251308	0.487462782434299
PLA2G15	chr16:68226913:A:G	LPS	CD4T	0.0203675978901877	0.0552875374026123	0.382797089029803
PLA2G15	chr16:68226913:A:G	Tcruzi	NK	0.0371524239259658	0.0497848561926266	0.258398838949305
PLA2G15	chr16:68226913:A:G	Tcruzi	CD8T	0.0359780715862004	0.0488221681409557	0.264509889758452
PLA2G15	chr16:68226913:A:G	Tcruzi	monocyte	0.113946371651437	0.0737777336222636	0.0883806936489112
PLA2G15	chr16:68226913:A:G	Tcruzi	B	0.0185183053709491	0.0482933403221662	0.380576735841953
PLA2G15	chr16:68226913:A:G	Tcruzi	CD4T	0.0265486289921598	0.0554547485555065	0.348632589306948
PLA2G15	chr16:68236198:C:T	NI	NK	0.0188605993968693	0.0543235494442152	0.487795029700427
PLA2G15	chr16:68236198:C:T	NI	CD8T	0.0135349249795654	0.0568836753036768	0.530971447347999
PLA2G15	chr16:68236198:C:T	NI	monocyte	0.011525061071547	0.0610922223080808	0.521400838860823
PLA2G15	chr16:68236198:C:T	NI	B	0.0225057354826669	0.0598720983830649	0.476787501621062
PLA2G15	chr16:68236198:C:T	NI	CD4T	-0.0365764271393028	0.0786919932785277	0.450627483699634
PLA2G15	chr16:68236198:C:T	IAV	NK	0.0204629885226725	0.0518848689184293	0.472457974311528
PLA2G15	chr16:68236198:C:T	IAV	CD8T	0.0252503802332733	0.0528311986316326	0.445401908268384
PLA2G15	chr16:68236198:C:T	IAV	monocyte	0.0311595358860788	0.0640540324521014	0.439432949411397
PLA2G15	chr16:68236198:C:T	IAV	B	0.0262457267350503	0.0563952221269498	0.446303596972824
PLA2G15	chr16:68236198:C:T	IAV	CD4T	-0.0283636527100285	0.0678685477502926	0.475809014423848
PLA2G15	chr16:68236198:C:T	LPS	NK	0.0207489675820841	0.0548831786874973	0.473880982466937
PLA2G15	chr16:68236198:C:T	LPS	CD8T	0.0161801228749742	0.051651893697073	0.500729209043653
PLA2G15	chr16:68236198:C:T	LPS	monocyte	0.0145227235663809	0.0646065851556005	0.516571890186473
PLA2G15	chr16:68236198:C:T	LPS	B	0.045909389995571	0.0749513731711714	0.386346692957227
PLA2G15	chr16:68236198:C:T	LPS	CD4T	-0.0275349327246592	0.0702535165357494	0.481483748640455
PLA2G15	chr16:68236198:C:T	Tcruzi	NK	0.0329648157715358	0.0636640787793612	0.427668443692892
PLA2G15	chr16:68236198:C:T	Tcruzi	CD8T	0.018751874498074	0.0576672379159759	0.501539527511236
PLA2G15	chr16:68236198:C:T	Tcruzi	monocyte	0.0125379395234962	0.0609786772752246	0.528601087663635
PLA2G15	chr16:68236198:C:T	Tcruzi	B	0.0364185212052281	0.066110482514615	0.414060463080499
PLA2G15	chr16:68236198:C:T	Tcruzi	CD4T	-0.0310355826087372	0.0724537544054933	0.470734579381248
PLA2G15	chr16:68252099:C:A	NI	NK	0.0125032130115032	0.0537561239210758	0.578633604394477
PLA2G15	chr16:68252099:C:A	NI	CD8T	0.00558572669808567	0.058026658982772	0.618148362150878
PLA2G15	chr16:68252099:C:A	NI	monocyte	0.00377690829293372	0.0650819893786997	0.603855095156979
PLA2G15	chr16:68252099:C:A	NI	B	0.00112509736632041	0.0552127430466291	0.640569173621082
PLA2G15	chr16:68252099:C:A	NI	CD4T	0.00430651930991158	0.071523902435441	0.619757696789269
PLA2G15	chr16:68252099:C:A	IAV	NK	0.0101267820532371	0.0488976960958752	0.586191528084796
PLA2G15	chr16:68252099:C:A	IAV	CD8T	0.00552009458382076	0.0436571826100638	0.60954961308621
PLA2G15	chr16:68252099:C:A	IAV	monocyte	0.0035754695146176	0.0538556491200678	0.627429087604917
PLA2G15	chr16:68252099:C:A	IAV	B	0.0033280136455162	0.0477272087911799	0.627060470702822
PLA2G15	chr16:68252099:C:A	IAV	CD4T	0.0108436656749556	0.0621907669748382	0.596755027556505
PLA2G15	chr16:68252099:C:A	LPS	NK	0.0112129754011419	0.0532068534074666	0.579498827938417
PLA2G15	chr16:68252099:C:A	LPS	CD8T	0.0117557804583626	0.0526770403945771	0.576306927904824
PLA2G15	chr16:68252099:C:A	LPS	monocyte	0.00771029220791567	0.0668116718650478	0.598763657375334
PLA2G15	chr16:68252099:C:A	LPS	B	2.74161371308398e-06	0.0551566716705479	0.640079469909648
PLA2G15	chr16:68252099:C:A	LPS	CD4T	0.00840601975290985	0.0674963587124108	0.604982281997686
PLA2G15	chr16:68252099:C:A	Tcruzi	NK	0.00756225412666358	0.0529658274913714	0.603338267611117
PLA2G15	chr16:68252099:C:A	Tcruzi	CD8T	0.00670590704945908	0.0561305982920206	0.610257638084149
PLA2G15	chr16:68252099:C:A	Tcruzi	monocyte	-0.000613611722330237	0.0630277122492645	0.641895742602014
PLA2G15	chr16:68252099:C:A	Tcruzi	B	0.00160699265705549	0.0525186938054751	0.636234985218282
PLA2G15	chr16:68252099:C:A	Tcruzi	CD4T	0.00333502758767065	0.0673668692323351	0.629642417635341
PLA2G15	chr16:68288837:G:A	NI	NK	0.0331994676505404	0.0679178638308807	0.457723546965729
PLA2G15	chr16:68288837:G:A	NI	CD8T	0.0324639803923664	0.070701712894882	0.472296741137934
PLA2G15	chr16:68288837:G:A	NI	monocyte	0.00575451210691853	0.0694502795845981	0.571883349719652
PLA2G15	chr16:68288837:G:A	NI	B	0.0046326124966196	0.0611183133819892	0.593154212188246
PLA2G15	chr16:68288837:G:A	NI	CD4T	0.0352953696460417	0.0842876389867959	0.47910933423366
PLA2G15	chr16:68288837:G:A	IAV	NK	0.027251371697158	0.0598761466728945	0.471145918027144
PLA2G15	chr16:68288837:G:A	IAV	CD8T	0.0222628105274598	0.0526652997336745	0.483235692174046
PLA2G15	chr16:68288837:G:A	IAV	monocyte	0.0169546829056063	0.060434368382712	0.535753806919213
PLA2G15	chr16:68288837:G:A	IAV	B	0.00851920695185778	0.0529895147840666	0.569450855694884
PLA2G15	chr16:68288837:G:A	IAV	CD4T	0.0396305056310061	0.0788587679933197	0.455501017530303
PLA2G15	chr16:68288837:G:A	LPS	NK	0.0359808652068374	0.0703912443133171	0.443618100129392
PLA2G15	chr16:68288837:G:A	LPS	CD8T	0.0287259156023498	0.0618898707957342	0.465114689177803
PLA2G15	chr16:68288837:G:A	LPS	monocyte	0.0144308786889181	0.0708472311033596	0.546059688233771
PLA2G15	chr16:68288837:G:A	LPS	B	0.00776281799586521	0.0605588062369472	0.573750246218147
PLA2G15	chr16:68288837:G:A	LPS	CD4T	0.0396400798811399	0.0831456547991322	0.4616909492434
PLA2G15	chr16:68288837:G:A	Tcruzi	NK	0.0311499175100284	0.0673874840863822	0.466803370874997
PLA2G15	chr16:68288837:G:A	Tcruzi	CD8T	0.0279300783128135	0.0659927702938769	0.482592818215363
PLA2G15	chr16:68288837:G:A	Tcruzi	monocyte	0.0236041885641752	0.0722160461574431	0.514915301893862
PLA2G15	chr16:68288837:G:A	Tcruzi	B	0.0078250729424486	0.0579855877586199	0.575117159295451
PLA2G15	chr16:68288837:G:A	Tcruzi	CD4T	0.0376927349860557	0.082185994055967	0.471285964211569
PLA2G15	chr16:68289744:G:C	NI	NK	-0.0645517296806312	0.0691567483109178	0.236575031718019
PLA2G15	chr16:68289744:G:C	NI	CD8T	-0.0401370695527236	0.0592775191193703	0.327343807797022
PLA2G15	chr16:68289744:G:C	NI	monocyte	-0.0973019649467958	0.0815206066158071	0.149210104393686
PLA2G15	chr16:68289744:G:C	NI	B	0.0230074836261667	0.0615071885154523	0.453142751710074
PLA2G15	chr16:68289744:G:C	NI	CD4T	-0.00710261418233575	0.0654377752774862	0.515041407904078
PLA2G15	chr16:68289744:G:C	IAV	NK	-0.0456237101786546	0.0566937564152314	0.280061991045488
PLA2G15	chr16:68289744:G:C	IAV	CD8T	-0.0355499864344462	0.0500213379372257	0.3114112564471
PLA2G15	chr16:68289744:G:C	IAV	monocyte	-0.045289581477624	0.0577220889234138	0.288555980847556
PLA2G15	chr16:68289744:G:C	IAV	B	0.0106240901393814	0.0521499953899289	0.512807343464556
PLA2G15	chr16:68289744:G:C	IAV	CD4T	-0.0129650487310597	0.0571087104909878	0.478231928379889
PLA2G15	chr16:68289744:G:C	LPS	NK	-0.0423719169406899	0.0572577302948888	0.300836677679502
PLA2G15	chr16:68289744:G:C	LPS	CD8T	-0.0369890597027706	0.0534927590718426	0.318740088796067
PLA2G15	chr16:68289744:G:C	LPS	monocyte	-0.0321949787884224	0.0643398472660007	0.370617767640643
PLA2G15	chr16:68289744:G:C	LPS	B	0.0191818363618524	0.0596754826368696	0.469871379233373
PLA2G15	chr16:68289744:G:C	LPS	CD4T	-0.00438469166227364	0.0619767784120393	0.528123079159552
PLA2G15	chr16:68289744:G:C	Tcruzi	NK	-0.0689465789920881	0.0725954083797816	0.230299905457423
PLA2G15	chr16:68289744:G:C	Tcruzi	CD8T	-0.0384362545122488	0.0573975539794548	0.32855235532855
PLA2G15	chr16:68289744:G:C	Tcruzi	monocyte	-0.0681346487205511	0.0706551751258967	0.235275047502985
PLA2G15	chr16:68289744:G:C	Tcruzi	B	0.0198317730392366	0.0582242380008035	0.464876949674899
PLA2G15	chr16:68289744:G:C	Tcruzi	CD4T	-0.000866569238762564	0.0626303112423608	0.54780043351006
PLA2G15	chr16:68306745:G:A	NI	NK	-0.00403606800706172	0.0373604568598955	0.641785697219322
PLA2G15	chr16:68306745:G:A	NI	CD8T	-0.00534688102587827	0.0424291693583418	0.635857493000789
PLA2G15	chr16:68306745:G:A	NI	monocyte	0.00635171492604733	0.0490004752086051	0.609047568668098
PLA2G15	chr16:68306745:G:A	NI	B	-0.00639659464005192	0.0417706430779837	0.630098848953447
PLA2G15	chr16:68306745:G:A	NI	CD4T	-0.0109990942132478	0.0539957973080135	0.603625528953634
PLA2G15	chr16:68306745:G:A	IAV	NK	-0.00554112074634204	0.0351049345351534	0.628123738631203
PLA2G15	chr16:68306745:G:A	IAV	CD8T	-0.000763765487992707	0.0322082551319493	0.662867444810517
PLA2G15	chr16:68306745:G:A	IAV	monocyte	0.00217496935670408	0.039743196674837	0.661419227103693
PLA2G15	chr16:68306745:G:A	IAV	B	-0.00321281475291588	0.0356557790087068	0.646926544111633
PLA2G15	chr16:68306745:G:A	IAV	CD4T	-0.0133577767332798	0.0474324887994422	0.591528990706247
PLA2G15	chr16:68306745:G:A	LPS	NK	-0.00869359687905834	0.039093570816841	0.602111589898318
PLA2G15	chr16:68306745:G:A	LPS	CD8T	-0.00592117323158778	0.0370785135283975	0.619002221335196
PLA2G15	chr16:68306745:G:A	LPS	monocyte	-0.000748839519362439	0.0487309178484033	0.653775728866195
PLA2G15	chr16:68306745:G:A	LPS	B	-0.00734643231482036	0.0418639788490981	0.615863728519349
PLA2G15	chr16:68306745:G:A	LPS	CD4T	-0.0140412677725451	0.0516536662049077	0.58659750662432
PLA2G15	chr16:68306745:G:A	Tcruzi	NK	-0.00446671898023131	0.0385665824579625	0.637700925809308
PLA2G15	chr16:68306745:G:A	Tcruzi	CD8T	-0.00577486188552173	0.0409562189304869	0.629805754761381
PLA2G15	chr16:68306745:G:A	Tcruzi	monocyte	0.00429138124930509	0.0463301211047185	0.644486836456532
PLA2G15	chr16:68306745:G:A	Tcruzi	B	-0.00454865528628207	0.0393134907314747	0.638081649070928
PLA2G15	chr16:68306745:G:A	Tcruzi	CD4T	-0.0137586352767337	0.0518691279983924	0.594659685262275
PLA2G15	chr16:68312234:T:A	NI	NK	-0.0015369902114165	0.0615605334931458	0.626062296489531
PLA2G15	chr16:68312234:T:A	NI	CD8T	-0.00947050992859742	0.0739981538913448	0.597451796613587
PLA2G15	chr16:68312234:T:A	NI	monocyte	-0.00801801232760051	0.0806593692822604	0.580843379721125
PLA2G15	chr16:68312234:T:A	NI	B	0.00324804816079193	0.068152055013117	0.622985494442913
PLA2G15	chr16:68312234:T:A	NI	CD4T	-0.00630656152452876	0.0902274111096437	0.605573997931042
PLA2G15	chr16:68312234:T:A	IAV	NK	-0.00524331945139486	0.0573801406131826	0.607610928737727
PLA2G15	chr16:68312234:T:A	IAV	CD8T	-0.004358073940509	0.0536098850681121	0.610295554967529
PLA2G15	chr16:68312234:T:A	IAV	monocyte	-0.00397503925945206	0.0658887547942585	0.615216639943384
PLA2G15	chr16:68312234:T:A	IAV	B	-0.000926129629371197	0.0580207621874183	0.629389057514388
PLA2G15	chr16:68312234:T:A	IAV	CD4T	-0.00144005278011102	0.0757317367547295	0.627490735792279
PLA2G15	chr16:68312234:T:A	LPS	NK	-0.00282760929172216	0.0620675690672036	0.615456487055269
PLA2G15	chr16:68312234:T:A	LPS	CD8T	-0.00921739502780817	0.0638219400666734	0.587661030598217
PLA2G15	chr16:68312234:T:A	LPS	monocyte	-0.00719918778063488	0.0802180849923386	0.59398801982051
PLA2G15	chr16:68312234:T:A	LPS	B	0.00166922971658881	0.067598021201314	0.625195559828262
PLA2G15	chr16:68312234:T:A	LPS	CD4T	-0.00666661775697367	0.0843932098724509	0.606290394931895
PLA2G15	chr16:68312234:T:A	Tcruzi	NK	-0.00321903832767855	0.0636816778956129	0.617515183702099
PLA2G15	chr16:68312234:T:A	Tcruzi	CD8T	-0.00950050540627117	0.0713930729844847	0.594473377356246
PLA2G15	chr16:68312234:T:A	Tcruzi	monocyte	-0.00664762299255903	0.0779282645845669	0.603632598719824
PLA2G15	chr16:68312234:T:A	Tcruzi	B	0.00514612518283073	0.0654850170707931	0.612650812795677
PLA2G15	chr16:68312234:T:A	Tcruzi	CD4T	-0.0044444548894131	0.0850929320791655	0.617071904219113
PLA2G15	chr16:68320072:C:T	NI	NK	-0.0261684818510277	0.0668498028163094	0.499273989436142
PLA2G15	chr16:68320072:C:T	NI	CD8T	-0.0215524840433004	0.0693065926488362	0.529061712302026
PLA2G15	chr16:68320072:C:T	NI	monocyte	0.00974942373001948	0.0744742636094863	0.569172831952611
PLA2G15	chr16:68320072:C:T	NI	B	-0.0144364082249602	0.0656417680134589	0.559317704606918
PLA2G15	chr16:68320072:C:T	NI	CD4T	-0.0108699527333878	0.0791673604181493	0.574227043548331
PLA2G15	chr16:68320072:C:T	IAV	NK	-0.0326668581336828	0.0712354975566197	0.468569658061856
PLA2G15	chr16:68320072:C:T	IAV	CD8T	-0.0182827868684293	0.0540297333840372	0.518656805256214
PLA2G15	chr16:68320072:C:T	IAV	monocyte	0.012919704349644	0.0645878892890851	0.570338889922764
PLA2G15	chr16:68320072:C:T	IAV	B	-0.00664271699091006	0.0550119136622402	0.587719441793868
PLA2G15	chr16:68320072:C:T	IAV	CD4T	-0.00633681348165536	0.0673964521766109	0.592920925535214
PLA2G15	chr16:68320072:C:T	LPS	NK	-0.0276340132474273	0.0681726808338228	0.489203819287497
PLA2G15	chr16:68320072:C:T	LPS	CD8T	-0.0221508486329937	0.0624255624213848	0.509109332848404
PLA2G15	chr16:68320072:C:T	LPS	monocyte	0.0151815663318868	0.0776965645042994	0.559704004274516
PLA2G15	chr16:68320072:C:T	LPS	B	-0.0156197537697126	0.0658382550279087	0.549195131405228
PLA2G15	chr16:68320072:C:T	LPS	CD4T	-0.0152760253249039	0.0753524490983592	0.558465247424631
PLA2G15	chr16:68320072:C:T	Tcruzi	NK	-0.0267914615108262	0.0688571376315217	0.498580434126067
PLA2G15	chr16:68320072:C:T	Tcruzi	CD8T	-0.0206798972983443	0.0668474738768996	0.527875681529448
PLA2G15	chr16:68320072:C:T	Tcruzi	monocyte	0.00968868296942387	0.0728498195753738	0.585625813860518
PLA2G15	chr16:68320072:C:T	Tcruzi	B	-0.0107281134655613	0.0614114136758151	0.570949899572063
PLA2G15	chr16:68320072:C:T	Tcruzi	CD4T	-0.0152246379939393	0.0757671716145757	0.562209668715528
PLA2G15	chr16:68349120:C:T	NI	NK	0.0130803296736489	0.0625856696789699	0.56963470214199
PLA2G15	chr16:68349120:C:T	NI	CD8T	0.00157648187623083	0.068528639645495	0.623452525925845
PLA2G15	chr16:68349120:C:T	NI	monocyte	0.0292667417067025	0.0845707815043569	0.495841656851096
PLA2G15	chr16:68349120:C:T	NI	B	0.00470370971372317	0.0656100918220661	0.609175488807281
PLA2G15	chr16:68349120:C:T	NI	CD4T	-0.0128076266149376	0.088390831186869	0.584289691287542
PLA2G15	chr16:68349120:C:T	IAV	NK	0.00767728087735789	0.0558213773735491	0.590217164978503
PLA2G15	chr16:68349120:C:T	IAV	CD8T	0.00223345682613582	0.0512078332909022	0.617403722873681
PLA2G15	chr16:68349120:C:T	IAV	monocyte	0.0221497398200528	0.0696444995901867	0.529516576551585
PLA2G15	chr16:68349120:C:T	IAV	B	0.000939978007373329	0.0565098107775569	0.623890676403053
PLA2G15	chr16:68349120:C:T	IAV	CD4T	-7.64729930825528e-05	0.0717862678936591	0.63046182771765
PLA2G15	chr16:68349120:C:T	LPS	NK	0.00816174228507313	0.0606971964543559	0.586477395575745
PLA2G15	chr16:68349120:C:T	LPS	CD8T	0.00734105231040187	0.0601230686445702	0.59132489699687
PLA2G15	chr16:68349120:C:T	LPS	monocyte	0.0174227407745213	0.0798564767658789	0.546986661144456
PLA2G15	chr16:68349120:C:T	LPS	B	0.00763167163288377	0.0659843606386999	0.592030681142328
PLA2G15	chr16:68349120:C:T	LPS	CD4T	-0.00194575455485891	0.0796219401021961	0.624176728769037
PLA2G15	chr16:68349120:C:T	Tcruzi	NK	0.0108902934427164	0.0630120850416907	0.578691066660407
PLA2G15	chr16:68349120:C:T	Tcruzi	CD8T	0.00269781975991786	0.0658932496974141	0.616992185962094
PLA2G15	chr16:68349120:C:T	Tcruzi	monocyte	0.0261760714224206	0.0808413212179246	0.523081798020996
PLA2G15	chr16:68349120:C:T	Tcruzi	B	0.00411273691927282	0.0622296362527473	0.608867057386434
PLA2G15	chr16:68349120:C:T	Tcruzi	CD4T	-0.00571700793467099	0.0807997030261173	0.613816375428283
PLA2G4A	chr1:186741169:T:A	NI	NK	-0.0137912937246654	0.0733326226861798	0.575588354485943
PLA2G4A	chr1:186741169:T:A	NI	CD8T	-0.017432174609242	0.0798235089114609	0.566551428751275
PLA2G4A	chr1:186741169:T:A	NI	monocyte	-0.0486359126295179	0.0914988516101156	0.447705962879278
PLA2G4A	chr1:186741169:T:A	NI	B	-0.00821963270835708	0.0792584870821957	0.600284763872653
PLA2G4A	chr1:186741169:T:A	NI	CD4T	-0.0365968175857765	0.102144579893821	0.520875680619622
PLA2G4A	chr1:186741169:T:A	IAV	NK	-0.016993324245944	0.0712685568700782	0.558022050305012
PLA2G4A	chr1:186741169:T:A	IAV	CD8T	-0.0150877719826824	0.0644651175745603	0.559987147819696
PLA2G4A	chr1:186741169:T:A	IAV	monocyte	-0.159601461318052	0.182624605770165	0.217962781105523
PLA2G4A	chr1:186741169:T:A	IAV	B	-0.00604191418374857	0.0732117171290402	0.600940107508963
PLA2G4A	chr1:186741169:T:A	IAV	CD4T	-0.0217573356285712	0.0851998540162179	0.551766318925418
PLA2G4A	chr1:186741169:T:A	LPS	NK	-0.00740809769743344	0.0735557528510236	0.59487353284849
PLA2G4A	chr1:186741169:T:A	LPS	CD8T	0.00570949491307374	0.0744322824791665	0.640078090824041
PLA2G4A	chr1:186741169:T:A	LPS	monocyte	-0.0146933503553321	0.095471504593279	0.546552686635079
PLA2G4A	chr1:186741169:T:A	LPS	B	0.00777768888669809	0.0842394698112344	0.63364005018379
PLA2G4A	chr1:186741169:T:A	LPS	CD4T	-0.0208826901226429	0.0912904991094973	0.560087605840998
PLA2G4A	chr1:186741169:T:A	Tcruzi	NK	-0.0229843338731607	0.079462856258039	0.545076739354662
PLA2G4A	chr1:186741169:T:A	Tcruzi	CD8T	-0.00536929880505486	0.0761892702339402	0.60493368697723
PLA2G4A	chr1:186741169:T:A	Tcruzi	monocyte	-0.0616138008631203	0.100547235239842	0.426181331072972
PLA2G4A	chr1:186741169:T:A	Tcruzi	B	-0.00790550949632724	0.0749847066841612	0.598083200413964
PLA2G4A	chr1:186741169:T:A	Tcruzi	CD4T	-0.0161216931721399	0.0900062572371665	0.575626688612086
PLA2G4A	chr1:186788638:C:T	NI	NK	0.00110247400441905	0.0350552834532429	0.671422875319887
PLA2G4A	chr1:186788638:C:T	NI	CD8T	-0.00619154883403614	0.0387450784482303	0.617875581852557
PLA2G4A	chr1:186788638:C:T	NI	monocyte	-0.0234885138908252	0.0490751180533495	0.482537845826036
PLA2G4A	chr1:186788638:C:T	NI	B	-0.0142256875320136	0.0415552672946108	0.562618028777292
PLA2G4A	chr1:186788638:C:T	NI	CD4T	-0.00833715029914188	0.0479134959352585	0.602913289582002
PLA2G4A	chr1:186788638:C:T	IAV	NK	-0.000626796282767932	0.0324308617570462	0.65723444141523
PLA2G4A	chr1:186788638:C:T	IAV	CD8T	-0.00254712796415826	0.0295690669471083	0.638666624264913
PLA2G4A	chr1:186788638:C:T	IAV	monocyte	-0.0146793611819158	0.036345502189224	0.538961456765698
PLA2G4A	chr1:186788638:C:T	IAV	B	-0.0050061979338301	0.0335533571697834	0.617970327340592
PLA2G4A	chr1:186788638:C:T	IAV	CD4T	-0.00851012387961421	0.0409135508904553	0.603501494360747
PLA2G4A	chr1:186788638:C:T	LPS	NK	0.00107157613161774	0.0353574615678548	0.664950604882845
PLA2G4A	chr1:186788638:C:T	LPS	CD8T	-0.0087733544412036	0.0349753348249516	0.586915652245765
PLA2G4A	chr1:186788638:C:T	LPS	monocyte	-0.0185677850408126	0.0467366160350032	0.522943899388763
PLA2G4A	chr1:186788638:C:T	LPS	B	-0.00598547044248414	0.0382358301803046	0.610351833382415
PLA2G4A	chr1:186788638:C:T	LPS	CD4T	-0.0106472603094563	0.0452245038380559	0.590416005806655
PLA2G4A	chr1:186788638:C:T	Tcruzi	NK	-0.00181074467989234	0.035926871291242	0.646486971101994
PLA2G4A	chr1:186788638:C:T	Tcruzi	CD8T	-0.00575624281679699	0.0370790905732065	0.616410859050727
PLA2G4A	chr1:186788638:C:T	Tcruzi	monocyte	-0.0308603976673368	0.0543551618058805	0.465816160821616
PLA2G4A	chr1:186788638:C:T	Tcruzi	B	-0.00894420130911329	0.0368638392240957	0.589487049042854
PLA2G4A	chr1:186788638:C:T	Tcruzi	CD4T	-0.0106737454659909	0.0451290213935522	0.593241158837277
PLA2G4A	chr1:186797777:G:C	NI	NK	-0.0152686411726637	0.0377158254784451	0.525765738035468
PLA2G4A	chr1:186797777:G:C	NI	CD8T	-0.00952033874628516	0.0379145221860175	0.576543824871765
PLA2G4A	chr1:186797777:G:C	NI	monocyte	-0.0050228010855102	0.0419030852474757	0.58059560946571
PLA2G4A	chr1:186797777:G:C	NI	B	0.00703691694982736	0.038976387704115	0.613505414961849
PLA2G4A	chr1:186797777:G:C	NI	CD4T	0.00850596643070321	0.0473108909974915	0.605898705340563
PLA2G4A	chr1:186797777:G:C	IAV	NK	-0.0282607431602139	0.0476655408264494	0.449681672781898
PLA2G4A	chr1:186797777:G:C	IAV	CD8T	-0.017713899540194	0.0355685562294907	0.493448482428348
PLA2G4A	chr1:186797777:G:C	IAV	monocyte	-0.016514053899401	0.0349431041469793	0.504090465210563
PLA2G4A	chr1:186797777:G:C	IAV	B	-0.00283730054695044	0.03384584569718	0.631570449840505
PLA2G4A	chr1:186797777:G:C	IAV	CD4T	-0.00298383535806131	0.0388117581425295	0.628891490852976
PLA2G4A	chr1:186797777:G:C	LPS	NK	-0.0168535929303084	0.0385456814852141	0.505996149370692
PLA2G4A	chr1:186797777:G:C	LPS	CD8T	-0.0205607920979491	0.0406998578179867	0.483850444589053
PLA2G4A	chr1:186797777:G:C	LPS	monocyte	-0.0272719171982108	0.0497488894676111	0.455023787189989
PLA2G4A	chr1:186797777:G:C	LPS	B	-0.000898245405896047	0.0377732083532672	0.640972192159385
PLA2G4A	chr1:186797777:G:C	LPS	CD4T	-0.00227429896416386	0.0420929752073944	0.627942108142246
PLA2G4A	chr1:186797777:G:C	Tcruzi	NK	-0.0130893408544118	0.0380389805747549	0.5420526133348
PLA2G4A	chr1:186797777:G:C	Tcruzi	CD8T	-0.00913802271644357	0.0362386277795308	0.574700362058385
PLA2G4A	chr1:186797777:G:C	Tcruzi	monocyte	-0.0182815052620606	0.0433217985518901	0.513623832032915
PLA2G4A	chr1:186797777:G:C	Tcruzi	B	0.0116017798290429	0.0397893577581017	0.577698614654934
PLA2G4A	chr1:186797777:G:C	Tcruzi	CD4T	0.000616473762518948	0.041728747281301	0.655643051281075
PLA2G4A	chr1:186827958:G:A	NI	NK	-0.0044129424839759	0.0206088722376771	0.628440818159554
PLA2G4A	chr1:186827958:G:A	NI	CD8T	-0.0101845393637107	0.0236230515996239	0.56339596755714
PLA2G4A	chr1:186827958:G:A	NI	monocyte	-0.0140721527658432	0.0276040686965779	0.504588502702991
PLA2G4A	chr1:186827958:G:A	NI	B	-0.0210694952695363	0.0318785516358814	0.478930769127727
PLA2G4A	chr1:186827958:G:A	NI	CD4T	-0.0193322131645762	0.0325823336954431	0.495320772187617
PLA2G4A	chr1:186827958:G:A	IAV	NK	0.000938706507512397	0.0200970251622039	0.697142841619446
PLA2G4A	chr1:186827958:G:A	IAV	CD8T	-0.00252117482399177	0.0174370747438943	0.64403465718314
PLA2G4A	chr1:186827958:G:A	IAV	monocyte	-0.0034358657209614	0.0187418862472016	0.638242405849671
PLA2G4A	chr1:186827958:G:A	IAV	B	-0.0177081022688722	0.0280471897789814	0.486621926713676
PLA2G4A	chr1:186827958:G:A	IAV	CD4T	-0.011705407869641	0.0251304300586108	0.55193304846312
PLA2G4A	chr1:186827958:G:A	LPS	NK	-0.00292142632669818	0.0207550084363336	0.641515194542638
PLA2G4A	chr1:186827958:G:A	LPS	CD8T	-0.00578511602291986	0.0200346766644153	0.597092722197645
PLA2G4A	chr1:186827958:G:A	LPS	monocyte	-0.00783853675736781	0.025595023669761	0.586351039453593
PLA2G4A	chr1:186827958:G:A	LPS	B	-0.016396561511965	0.0278677563554878	0.500924631358561
PLA2G4A	chr1:186827958:G:A	LPS	CD4T	-0.0127591017622826	0.0274048864008814	0.546207333521597
PLA2G4A	chr1:186827958:G:A	Tcruzi	NK	-0.00455340644060025	0.0215782017946788	0.625031412910895
PLA2G4A	chr1:186827958:G:A	Tcruzi	CD8T	-0.0119383746305334	0.0238285305984162	0.537858291953326
PLA2G4A	chr1:186827958:G:A	Tcruzi	monocyte	-0.0121522675759251	0.0262657105156994	0.544682924612344
PLA2G4A	chr1:186827958:G:A	Tcruzi	B	-0.0193499531005172	0.0293753877523787	0.476835876776957
PLA2G4A	chr1:186827958:G:A	Tcruzi	CD4T	-0.0152561762321715	0.0283541995071278	0.526186130539603
PLA2G4A	chr1:186833010:G:A	NI	NK	0.00286580254414773	0.054382260846464	0.616330399466181
PLA2G4A	chr1:186833010:G:A	NI	CD8T	0.011518077914217	0.0638264468657852	0.579650814773411
PLA2G4A	chr1:186833010:G:A	NI	monocyte	-0.022270946350319	0.0711269540500336	0.507662434231368
PLA2G4A	chr1:186833010:G:A	NI	B	-0.0117067888041478	0.0619984180541023	0.576655821051686
PLA2G4A	chr1:186833010:G:A	NI	CD4T	0.0146195298460958	0.0789433337486601	0.5705540050676
PLA2G4A	chr1:186833010:G:A	IAV	NK	0.00344159646671272	0.0506301983178601	0.612616031631577
PLA2G4A	chr1:186833010:G:A	IAV	CD8T	0.00889923360721612	0.0482122786174128	0.577915408928182
PLA2G4A	chr1:186833010:G:A	IAV	monocyte	-0.0247924272652777	0.0610586097082332	0.499589328155002
PLA2G4A	chr1:186833010:G:A	IAV	B	-0.0125026483051043	0.0549098142044069	0.563978868084106
PLA2G4A	chr1:186833010:G:A	IAV	CD4T	0.00915987910026971	0.0660426384200497	0.592406432571378
PLA2G4A	chr1:186833010:G:A	LPS	NK	0.00514494658081068	0.0549971456131178	0.599578233144705
PLA2G4A	chr1:186833010:G:A	LPS	CD8T	0.0205139673384713	0.0625143960605125	0.52601398796314
PLA2G4A	chr1:186833010:G:A	LPS	monocyte	-0.0254345220390518	0.0733098254269302	0.506869628102746
PLA2G4A	chr1:186833010:G:A	LPS	B	-0.00617497374705756	0.0599303469329906	0.59687313467967
PLA2G4A	chr1:186833010:G:A	LPS	CD4T	0.0150612562774303	0.0746449045689664	0.568047550184411
PLA2G4A	chr1:186833010:G:A	Tcruzi	NK	0.00831337288867809	0.0575247156542435	0.589422488003531
PLA2G4A	chr1:186833010:G:A	Tcruzi	CD8T	0.0138849859341159	0.0626142573559175	0.56585797739015
PLA2G4A	chr1:186833010:G:A	Tcruzi	monocyte	-0.0223614040967008	0.069574573310849	0.523073015685164
PLA2G4A	chr1:186833010:G:A	Tcruzi	B	-0.011145080296318	0.0586732292586793	0.574405520327754
PLA2G4A	chr1:186833010:G:A	Tcruzi	CD4T	0.0140647336588227	0.0744436854263286	0.576022073203323
PLA2G4A	chr1:186844490:G:A	NI	NK	0.0341621836960186	0.0710938323667668	0.456630466447996
PLA2G4A	chr1:186844490:G:A	NI	CD8T	0.0380037840974945	0.0788360888718178	0.458849332319894
PLA2G4A	chr1:186844490:G:A	NI	monocyte	0.0252430233744108	0.0765664558166635	0.49060943152101
PLA2G4A	chr1:186844490:G:A	NI	B	0.0228524245868572	0.0682041056193836	0.510712320338851
PLA2G4A	chr1:186844490:G:A	NI	CD4T	0.0381071039216049	0.0908650291076836	0.474120979910556
PLA2G4A	chr1:186844490:G:A	IAV	NK	0.0317668676081246	0.0661121379412675	0.456058597867622
PLA2G4A	chr1:186844490:G:A	IAV	CD8T	0.0258257737096033	0.0580217779737401	0.470783886142493
PLA2G4A	chr1:186844490:G:A	IAV	monocyte	0.0280983263433673	0.0654321392289495	0.479118324888221
PLA2G4A	chr1:186844490:G:A	IAV	B	0.0181142101648938	0.0586250398757374	0.51856364864878
PLA2G4A	chr1:186844490:G:A	IAV	CD4T	0.0319944704276977	0.0770835238885905	0.483117750612436
PLA2G4A	chr1:186844490:G:A	LPS	NK	0.0346624419338912	0.0714935475756206	0.450570652634225
PLA2G4A	chr1:186844490:G:A	LPS	CD8T	0.0357305563324694	0.0707585057613066	0.444149821950806
PLA2G4A	chr1:186844490:G:A	LPS	monocyte	0.0267881115556756	0.0769773616015538	0.493195275523715
PLA2G4A	chr1:186844490:G:A	LPS	B	0.0222447981764071	0.0676438620627682	0.507901831334177
PLA2G4A	chr1:186844490:G:A	LPS	CD4T	0.0359510820519963	0.0852624611768941	0.476702739451604
PLA2G4A	chr1:186844490:G:A	Tcruzi	NK	0.0402043110823615	0.0781652650499183	0.439060735340638
PLA2G4A	chr1:186844490:G:A	Tcruzi	CD8T	0.0360994371732255	0.0752890588344506	0.45813306279512
PLA2G4A	chr1:186844490:G:A	Tcruzi	monocyte	0.0328394817423423	0.0780496022338555	0.47629778366814
PLA2G4A	chr1:186844490:G:A	Tcruzi	B	0.0226534895267107	0.0650829586693101	0.504624838598134
PLA2G4A	chr1:186844490:G:A	Tcruzi	CD4T	0.0340392820243418	0.0844854708090132	0.485924619840736
PLA2G4A	chr1:186848517:T:C	NI	NK	0.00751091791997571	0.0614553128164868	0.563661132309028
PLA2G4A	chr1:186848517:T:C	NI	CD8T	0.0275057031426386	0.0711292331422692	0.490418708927183
PLA2G4A	chr1:186848517:T:C	NI	monocyte	0.0219619470988865	0.0724162098789433	0.498036552129183
PLA2G4A	chr1:186848517:T:C	NI	B	0.0386761316833319	0.0803046119090012	0.452983461176937
PLA2G4A	chr1:186848517:T:C	NI	CD4T	0.0174333501810497	0.0832158482995212	0.534558751700464
PLA2G4A	chr1:186848517:T:C	IAV	NK	0.0290275921595121	0.0648397795374989	0.466265711721882
PLA2G4A	chr1:186848517:T:C	IAV	CD8T	0.0281816794454365	0.060019847530171	0.458649112323712
PLA2G4A	chr1:186848517:T:C	IAV	monocyte	0.0185538887845932	0.058347189709489	0.516593055633111
PLA2G4A	chr1:186848517:T:C	IAV	B	0.0288725552454879	0.0655483128030732	0.468750959741321
PLA2G4A	chr1:186848517:T:C	IAV	CD4T	0.0332362647814934	0.0772197840398246	0.475561148164533
PLA2G4A	chr1:186848517:T:C	LPS	NK	0.0292759162432188	0.0677214969601906	0.468919861364225
PLA2G4A	chr1:186848517:T:C	LPS	CD8T	0.0310004165549228	0.0669100473054819	0.458478036210061
PLA2G4A	chr1:186848517:T:C	LPS	monocyte	0.00658238163299074	0.0717877906097814	0.567748112605595
PLA2G4A	chr1:186848517:T:C	LPS	B	0.027185510962866	0.0699453496835051	0.483578537537864
PLA2G4A	chr1:186848517:T:C	LPS	CD4T	0.0367124649796431	0.085005945810653	0.471439210088162
PLA2G4A	chr1:186848517:T:C	Tcruzi	NK	0.0168791167914801	0.0632213262776963	0.5240163064646
PLA2G4A	chr1:186848517:T:C	Tcruzi	CD8T	0.0259784492516176	0.068497033166304	0.49102410925732
PLA2G4A	chr1:186848517:T:C	Tcruzi	monocyte	0.0181401140604181	0.0711435333489258	0.529678582368129
PLA2G4A	chr1:186848517:T:C	Tcruzi	B	0.0261355628641374	0.067475893949191	0.487093460105476
PLA2G4A	chr1:186848517:T:C	Tcruzi	CD4T	0.0284723780449412	0.0811882326190381	0.500924606664137
PLA2G4A	chr1:186855707:T:A	NI	NK	-0.0116685957058077	0.0349483617381913	0.551406211842813
PLA2G4A	chr1:186855707:T:A	NI	CD8T	-0.000676625011570151	0.0347902669744024	0.651559212272973
PLA2G4A	chr1:186855707:T:A	NI	monocyte	0.0243045652955252	0.041016490092319	0.44458211178015
PLA2G4A	chr1:186855707:T:A	NI	B	0.00200495297678312	0.0356887007862149	0.639881246090684
PLA2G4A	chr1:186855707:T:A	NI	CD4T	0.054638985661986	0.0642807835074916	0.316282697609889
PLA2G4A	chr1:186855707:T:A	IAV	NK	-0.027500056941363	0.0430857780918521	0.446278653814714
PLA2G4A	chr1:186855707:T:A	IAV	CD8T	-0.0267446396247359	0.0407513720217239	0.439773900451439
PLA2G4A	chr1:186855707:T:A	IAV	monocyte	-0.000322742809423786	0.0272615132840048	0.659047864938988
PLA2G4A	chr1:186855707:T:A	IAV	B	0.00024900774850998	0.0331822559324219	0.657697689005541
PLA2G4A	chr1:186855707:T:A	IAV	CD4T	-0.00877188604637943	0.0382612159279987	0.598147743591898
PLA2G4A	chr1:186855707:T:A	LPS	NK	-0.0143753803460163	0.0358851132125165	0.522937537314145
PLA2G4A	chr1:186855707:T:A	LPS	CD8T	-0.0250040474350631	0.0418319804539008	0.458731648217176
PLA2G4A	chr1:186855707:T:A	LPS	monocyte	-0.00334087015039016	0.0378132536620178	0.630152219687002
PLA2G4A	chr1:186855707:T:A	LPS	B	-0.00181324343103184	0.0361548778557408	0.644220867033202
PLA2G4A	chr1:186855707:T:A	LPS	CD4T	-0.00118432394467548	0.0389057273381561	0.652816092776321
PLA2G4A	chr1:186855707:T:A	Tcruzi	NK	-0.00749586612580696	0.0359797885571775	0.585992496976203
PLA2G4A	chr1:186855707:T:A	Tcruzi	CD8T	-0.0162808615497548	0.0379020666534036	0.527234193294912
PLA2G4A	chr1:186855707:T:A	Tcruzi	monocyte	0.016932999179022	0.0390847425585298	0.516243269363164
PLA2G4A	chr1:186855707:T:A	Tcruzi	B	0.00733993644242525	0.0343276453741638	0.592765463940599
PLA2G4A	chr1:186855707:T:A	Tcruzi	CD4T	0.0216472104039878	0.0432240811946797	0.500646189763482
PLA2G4A	chr1:186864564:T:G	NI	NK	-0.00271051597590503	0.0319894329549675	0.676327925962407
PLA2G4A	chr1:186864564:T:G	NI	CD8T	-0.000477582654188725	0.034596600155778	0.694466549172265
PLA2G4A	chr1:186864564:T:G	NI	monocyte	-0.00165391657451107	0.0402563144825746	0.639951385088803
PLA2G4A	chr1:186864564:T:G	NI	B	-0.0024249717696625	0.0345807913380832	0.676212556358929
PLA2G4A	chr1:186864564:T:G	NI	CD4T	-0.00347536947367845	0.0434691119387883	0.663427093326282
PLA2G4A	chr1:186864564:T:G	IAV	NK	0.00248797844070579	0.0300091437437944	0.679724129512326
PLA2G4A	chr1:186864564:T:G	IAV	CD8T	0.00227540866040504	0.0271309946023125	0.678979453645757
PLA2G4A	chr1:186864564:T:G	IAV	monocyte	-0.00630107295016544	0.0296799184996601	0.632685671243534
PLA2G4A	chr1:186864564:T:G	IAV	B	-0.00459672221313126	0.0312430880596198	0.65639628665895
PLA2G4A	chr1:186864564:T:G	IAV	CD4T	0.00518936099558381	0.0375755515282266	0.664938406484047
PLA2G4A	chr1:186864564:T:G	LPS	NK	0.00603833837907401	0.0343399336671182	0.649821009837866
PLA2G4A	chr1:186864564:T:G	LPS	CD8T	-0.00206103758674976	0.0306991463467762	0.674001289534318
PLA2G4A	chr1:186864564:T:G	LPS	monocyte	-0.0210012872275199	0.0484745105675705	0.53750382204345
PLA2G4A	chr1:186864564:T:G	LPS	B	-0.00654509242727559	0.0359243744773441	0.640045428612348
PLA2G4A	chr1:186864564:T:G	LPS	CD4T	0.0021314172666323	0.03994724517763	0.681649336560724
PLA2G4A	chr1:186864564:T:G	Tcruzi	NK	-0.00329011843779854	0.0336148785444219	0.670909267544104
PLA2G4A	chr1:186864564:T:G	Tcruzi	CD8T	-0.00100136709071271	0.0332605181667334	0.688012359301986
PLA2G4A	chr1:186864564:T:G	Tcruzi	monocyte	-0.0161245807189746	0.0424266282930281	0.572380468497778
PLA2G4A	chr1:186864564:T:G	Tcruzi	B	-0.00272706709121959	0.0328413854703936	0.670305838697362
PLA2G4A	chr1:186864564:T:G	Tcruzi	CD4T	0.00547100371830771	0.0411410120177223	0.664737853325019
PLA2G4A	chr1:186872448:A:T	NI	NK	-0.021609110277431	0.0622824556036678	0.483454369270498
PLA2G4A	chr1:186872448:A:T	NI	CD8T	-0.0227084062440988	0.0681883209010303	0.485667911377942
PLA2G4A	chr1:186872448:A:T	NI	monocyte	-0.0262024569646464	0.0740080081808281	0.455260178137329
PLA2G4A	chr1:186872448:A:T	NI	B	-0.0249451054838774	0.0678536972251187	0.475195733426608
PLA2G4A	chr1:186872448:A:T	NI	CD4T	-0.0402222856083407	0.0871629536411464	0.439278959851151
PLA2G4A	chr1:186872448:A:T	IAV	NK	-0.0233038230079063	0.0595628288084644	0.466893785062784
PLA2G4A	chr1:186872448:A:T	IAV	CD8T	-0.0200206109163115	0.0538436858317779	0.472807740417694
PLA2G4A	chr1:186872448:A:T	IAV	monocyte	-0.0517394617151965	0.0752806529027165	0.358489124624717
PLA2G4A	chr1:186872448:A:T	IAV	B	-0.0335814525513531	0.0661381423954431	0.42467102565765
PLA2G4A	chr1:186872448:A:T	IAV	CD4T	-0.0547261610781817	0.08909222899785	0.385563956597235
PLA2G4A	chr1:186872448:A:T	LPS	NK	-0.0248562920590471	0.0634420560676903	0.463806709688142
PLA2G4A	chr1:186872448:A:T	LPS	CD8T	-0.016161587564577	0.0591439462594286	0.497726112756505
PLA2G4A	chr1:186872448:A:T	LPS	monocyte	-0.0548031312767613	0.087483040079109	0.371134242061019
PLA2G4A	chr1:186872448:A:T	LPS	B	-0.0343393256356337	0.0719926847371317	0.434408184498368
PLA2G4A	chr1:186872448:A:T	LPS	CD4T	-0.0538006239519453	0.0920498768949948	0.396557697390238
PLA2G4A	chr1:186872448:A:T	Tcruzi	NK	-0.018087146053055	0.0631470080530307	0.499901756149843
PLA2G4A	chr1:186872448:A:T	Tcruzi	CD8T	-0.0212539317482925	0.0651692064051482	0.486687276342788
PLA2G4A	chr1:186872448:A:T	Tcruzi	monocyte	-0.0416262382362995	0.076977968365898	0.411749530917324
PLA2G4A	chr1:186872448:A:T	Tcruzi	B	-0.0244216121049079	0.0643288540948494	0.469917606232065
PLA2G4A	chr1:186872448:A:T	Tcruzi	CD4T	-0.0339633438467053	0.080328479033558	0.456586028485432
PLA2G4A	chr1:186944970:T:C	NI	NK	0.00682472378402668	0.0718560066621769	0.562451287159148
PLA2G4A	chr1:186944970:T:C	NI	CD8T	0.0428244328268239	0.0941945364987667	0.44575418063584
PLA2G4A	chr1:186944970:T:C	NI	monocyte	-0.0159257518954093	0.08423377456203	0.510605695752203
PLA2G4A	chr1:186944970:T:C	NI	B	-0.0299453558357162	0.0878974121936833	0.489444411490787
PLA2G4A	chr1:186944970:T:C	NI	CD4T	0.0579734478941315	0.118419770734077	0.425968266021753
PLA2G4A	chr1:186944970:T:C	IAV	NK	0.0060433779915375	0.0670982258331954	0.566438316491551
PLA2G4A	chr1:186944970:T:C	IAV	CD8T	0.0169952236704248	0.0640314701432687	0.509811598154721
PLA2G4A	chr1:186944970:T:C	IAV	monocyte	-0.0507792406981817	0.0870265404044676	0.391222691234807
PLA2G4A	chr1:186944970:T:C	IAV	B	-0.0348313163083181	0.0834066076322126	0.458386900040777
PLA2G4A	chr1:186944970:T:C	IAV	CD4T	0.0232267625674453	0.0863553232737869	0.509169777459549
PLA2G4A	chr1:186944970:T:C	LPS	NK	-0.00333150948892626	0.0729568483789196	0.58886678091657
PLA2G4A	chr1:186944970:T:C	LPS	CD8T	0.0312793866612106	0.0785737080727962	0.463478632965591
PLA2G4A	chr1:186944970:T:C	LPS	monocyte	-0.0483166266922844	0.0988352451098782	0.417574635608411
PLA2G4A	chr1:186944970:T:C	LPS	B	-0.03054669911878	0.0873654191434476	0.481629082468627
PLA2G4A	chr1:186944970:T:C	LPS	CD4T	0.0323791741825909	0.0971021678656264	0.486079649494689
PLA2G4A	chr1:186944970:T:C	Tcruzi	NK	0.00871480450582484	0.0748539966008595	0.554999046437446
PLA2G4A	chr1:186944970:T:C	Tcruzi	CD8T	0.0509370292112219	0.0997471391606106	0.420580913362912
PLA2G4A	chr1:186944970:T:C	Tcruzi	monocyte	-0.0116977984829329	0.0839957371088217	0.534531990312722
PLA2G4A	chr1:186944970:T:C	Tcruzi	B	-0.0213778952096121	0.0786332755314778	0.510607284362301
PLA2G4A	chr1:186944970:T:C	Tcruzi	CD4T	0.0424114855777236	0.102300833305331	0.459504104593079
PLA2G4A	chr1:186962763:A:G	NI	NK	-0.0225260830671269	0.0805091960069537	0.508839134302713
PLA2G4A	chr1:186962763:A:G	NI	CD8T	0.0258739795845626	0.0888187248572931	0.511251863167452
PLA2G4A	chr1:186962763:A:G	NI	monocyte	-0.0916961544234654	0.130705473119972	0.310601849311345
PLA2G4A	chr1:186962763:A:G	NI	B	-0.0434443365371087	0.0945616276844111	0.438966752761823
PLA2G4A	chr1:186962763:A:G	NI	CD4T	0.0329711829898188	0.105711210549607	0.496876557242209
PLA2G4A	chr1:186962763:A:G	IAV	NK	-0.0159400390879343	0.0723983447140045	0.525859341691916
PLA2G4A	chr1:186962763:A:G	IAV	CD8T	-0.00561039582762512	0.0635375904139298	0.570776103651942
PLA2G4A	chr1:186962763:A:G	IAV	monocyte	-0.0266403107122345	0.0729801316010579	0.467220162914032
PLA2G4A	chr1:186962763:A:G	IAV	B	-0.0418296371224828	0.0871039018086577	0.429006006076483
PLA2G4A	chr1:186962763:A:G	IAV	CD4T	0.00707328999658181	0.0851270339851314	0.572118323365875
PLA2G4A	chr1:186962763:A:G	LPS	NK	-0.0230913580328498	0.0807303745448198	0.503643165011479
PLA2G4A	chr1:186962763:A:G	LPS	CD8T	0.0126842026332596	0.0737562649082171	0.545960699600238
PLA2G4A	chr1:186962763:A:G	LPS	monocyte	0.0073472472266109	0.100489058320004	0.58115920470371
PLA2G4A	chr1:186962763:A:G	LPS	B	-0.0503813473425671	0.0998550616187411	0.418815154158535
PLA2G4A	chr1:186962763:A:G	LPS	CD4T	0.0367236111122606	0.104546189929317	0.486812924918958
PLA2G4A	chr1:186962763:A:G	Tcruzi	NK	-0.0117563076830575	0.0788518029242154	0.546378147792292
PLA2G4A	chr1:186962763:A:G	Tcruzi	CD8T	0.026601628205139	0.0863988721998064	0.504948681685555
PLA2G4A	chr1:186962763:A:G	Tcruzi	monocyte	-0.055965743336436	0.104162301886651	0.403804255181774
PLA2G4A	chr1:186962763:A:G	Tcruzi	B	-0.0440313794958035	0.0910123164860697	0.428794130464453
PLA2G4A	chr1:186962763:A:G	Tcruzi	CD4T	0.02633857233146	0.0970794989529635	0.51398670190193
PLA2G4A	chr1:186983099:A:G	NI	NK	0.000262854409499916	0.00596679652044706	0.990400393309933
PLA2G4A	chr1:186983099:A:G	NI	CD8T	0.00032416444469231	0.00626927060595638	0.990037746423856
PLA2G4A	chr1:186983099:A:G	NI	monocyte	0.000340510713745047	0.0060387536042579	0.989685675939369
PLA2G4A	chr1:186983099:A:G	NI	B	-0.000207743884133577	0.00605534499736609	0.991051663015366
PLA2G4A	chr1:186983099:A:G	NI	CD4T	-0.000419363427890668	0.00722695655191575	0.989732795261698
PLA2G4A	chr1:186983099:A:G	IAV	NK	0.00037351156096413	0.00621238824710223	0.989475361672137
PLA2G4A	chr1:186983099:A:G	IAV	CD8T	0.000244219302757723	0.00522766845557388	0.990259637647693
PLA2G4A	chr1:186983099:A:G	IAV	monocyte	0.000728092639236582	0.00728053169186204	0.986474473816105
PLA2G4A	chr1:186983099:A:G	IAV	B	-0.000208154704390609	0.00588420995006061	0.991007565000911
PLA2G4A	chr1:186983099:A:G	IAV	CD4T	-0.00031353950785589	0.00649027619738635	0.99033124872858
PLA2G4A	chr1:186983099:A:G	LPS	NK	0.000473992711588736	0.00683703721577642	0.988845898708854
PLA2G4A	chr1:186983099:A:G	LPS	CD8T	0.000874437298927562	0.00921016771336381	0.986728135802892
PLA2G4A	chr1:186983099:A:G	LPS	monocyte	0.318210992057975	0.0628742271318869	5.06094392701665e-05
PLA2G4A	chr1:186983099:A:G	LPS	B	-0.000214276051952655	0.0061982396178371	0.991008059209395
PLA2G4A	chr1:186983099:A:G	LPS	CD4T	-5.17504528497236e-05	0.00612868305057966	0.992280372822771
PLA2G4A	chr1:186983099:A:G	Tcruzi	NK	0.00048712401464612	0.0072760562376697	0.989059955828437
PLA2G4A	chr1:186983099:A:G	Tcruzi	CD8T	0.000315908548045776	0.00599992083203614	0.989982996399052
PLA2G4A	chr1:186983099:A:G	Tcruzi	monocyte	0.000776086624182084	0.00861883162760758	0.987316247984599
PLA2G4A	chr1:186983099:A:G	Tcruzi	B	-0.000132689034125147	0.00562088372196491	0.991586122826004
PLA2G4A	chr1:186983099:A:G	Tcruzi	CD4T	-0.000261280792137869	0.00632403479763128	0.990690333801777
PLA2G4A	chr1:186995752:C:G	NI	NK	0.000862802351067711	0.0437846738724233	0.645103725681806
PLA2G4A	chr1:186995752:C:G	NI	CD8T	0.0166812057332967	0.0552952712064505	0.56124484731818
PLA2G4A	chr1:186995752:C:G	NI	monocyte	-0.0151829090568684	0.0556566082356361	0.533531139124404
PLA2G4A	chr1:186995752:C:G	NI	B	-0.0105510419900058	0.050084743379839	0.586136756871833
PLA2G4A	chr1:186995752:C:G	NI	CD4T	0.0184827898499079	0.064993903995244	0.554493171697897
PLA2G4A	chr1:186995752:C:G	IAV	NK	-0.00461050038617879	0.0415823221107427	0.617979817856047
PLA2G4A	chr1:186995752:C:G	IAV	CD8T	-0.00168401414700782	0.0376365426131706	0.638862468997207
PLA2G4A	chr1:186995752:C:G	IAV	monocyte	-0.0240908571404606	0.0506221795273098	0.491721608221872
PLA2G4A	chr1:186995752:C:G	IAV	B	-0.00918637499261464	0.0436826717420601	0.5845337175117
PLA2G4A	chr1:186995752:C:G	IAV	CD4T	0.000650886594855262	0.0508496096622624	0.645101725445085
PLA2G4A	chr1:186995752:C:G	LPS	NK	-0.00242935486643584	0.0441661379343147	0.629170411524528
PLA2G4A	chr1:186995752:C:G	LPS	CD8T	0.00818628593370281	0.0443091791890703	0.592709271600817
PLA2G4A	chr1:186995752:C:G	LPS	monocyte	-0.0212174859522649	0.0585740696315719	0.51642801487726
PLA2G4A	chr1:186995752:C:G	LPS	B	-0.0084100826646462	0.0489752505181448	0.591860626741809
PLA2G4A	chr1:186995752:C:G	LPS	CD4T	0.00548248073287721	0.0559881176004777	0.617256953007686
PLA2G4A	chr1:186995752:C:G	Tcruzi	NK	9.33757329089789e-05	0.0454112712833906	0.648195308118581
PLA2G4A	chr1:186995752:C:G	Tcruzi	CD8T	0.00898390067595948	0.0485344328349965	0.595459640444256
PLA2G4A	chr1:186995752:C:G	Tcruzi	monocyte	-0.0195609716565217	0.0557493719358843	0.528823118178729
PLA2G4A	chr1:186995752:C:G	Tcruzi	B	-0.00762944969096844	0.0463851196260978	0.596910863505461
PLA2G4A	chr1:186995752:C:G	Tcruzi	CD4T	0.0073728339380867	0.0563709324676465	0.610625114672888
PLA2G4A	chr1:186999894:T:C	NI	NK	-0.00626813534369836	0.085251076867175	0.503622028980306
PLA2G4A	chr1:186999894:T:C	NI	CD8T	0.0832603209529002	0.095556102743863	0.209252463638097
PLA2G4A	chr1:186999894:T:C	NI	monocyte	-0.0674487304410045	0.0880500821979182	0.237061219466231
PLA2G4A	chr1:186999894:T:C	NI	B	-0.14354856662592	0.115632621840128	0.111430064054715
PLA2G4A	chr1:186999894:T:C	NI	CD4T	0.124239912932292	0.115443988152725	0.155250863471866
PLA2G4A	chr1:186999894:T:C	IAV	NK	-0.0100863241052167	0.0808058015334317	0.478952093142688
PLA2G4A	chr1:186999894:T:C	IAV	CD8T	0.0135493121057176	0.0718484890949546	0.437705749172053
PLA2G4A	chr1:186999894:T:C	IAV	monocyte	-0.101951284706201	0.0808221398579234	0.115066014729042
PLA2G4A	chr1:186999894:T:C	IAV	B	-0.124514883839641	0.103991457298819	0.116633368752662
PLA2G4A	chr1:186999894:T:C	IAV	CD4T	0.0169820977504991	0.0897986286038828	0.434482036079736
PLA2G4A	chr1:186999894:T:C	LPS	NK	0.0119769020073243	0.0843709915392134	0.462759707145017
PLA2G4A	chr1:186999894:T:C	LPS	CD8T	0.0578703545062602	0.083948377316513	0.264977176667417
PLA2G4A	chr1:186999894:T:C	LPS	monocyte	-0.00582352598966896	0.0952521786002077	0.472044851859266
PLA2G4A	chr1:186999894:T:C	LPS	B	-0.121829712694537	0.105893914343779	0.132842059229363
PLA2G4A	chr1:186999894:T:C	LPS	CD4T	0.042084365006809	0.0956299225457597	0.34637377373804
PLA2G4A	chr1:186999894:T:C	Tcruzi	NK	0.0420687475822571	0.0920807055736326	0.349701314265819
PLA2G4A	chr1:186999894:T:C	Tcruzi	CD8T	0.0690647993799632	0.0882263350570014	0.236278600911313
PLA2G4A	chr1:186999894:T:C	Tcruzi	monocyte	-0.0229690070079973	0.0905224136297691	0.402807866426021
PLA2G4A	chr1:186999894:T:C	Tcruzi	B	-0.145282804994514	0.113295170026232	0.10202586655884
PLA2G4A	chr1:186999894:T:C	Tcruzi	CD4T	0.156486040782169	0.125344396566657	0.114074120599548
PLA2G4A	chr1:187056619:T:C	NI	NK	0.012380563897428	0.07547881512071	0.530957250150236
PLA2G4A	chr1:187056619:T:C	NI	CD8T	0.00380459501404839	0.0831032738518279	0.567267002000058
PLA2G4A	chr1:187056619:T:C	NI	monocyte	0.108533425705158	0.136509487650855	0.266255245830839
PLA2G4A	chr1:187056619:T:C	NI	B	-0.0164872391070195	0.085204629742079	0.536593559430829
PLA2G4A	chr1:187056619:T:C	NI	CD4T	-0.00319531225856691	0.102111017908481	0.581806413303216
PLA2G4A	chr1:187056619:T:C	IAV	NK	0.00448809066570799	0.0693448823404611	0.558993079278928
PLA2G4A	chr1:187056619:T:C	IAV	CD8T	0.00107934531158163	0.0630857361402819	0.575220847943177
PLA2G4A	chr1:187056619:T:C	IAV	monocyte	0.0686683536789262	0.0940209556739059	0.32240277377345
PLA2G4A	chr1:187056619:T:C	IAV	B	-0.0217299160264372	0.0789516556889328	0.510174787962132
PLA2G4A	chr1:187056619:T:C	IAV	CD4T	-0.00411716885326749	0.0876176541901816	0.583689879265887
PLA2G4A	chr1:187056619:T:C	LPS	NK	0.0125182520915613	0.0756302914753838	0.5269039494453
PLA2G4A	chr1:187056619:T:C	LPS	CD8T	0.00201453372393234	0.0720157686620943	0.569229151477048
PLA2G4A	chr1:187056619:T:C	LPS	monocyte	0.0720137267724801	0.110009600404387	0.341295636306717
PLA2G4A	chr1:187056619:T:C	LPS	B	-0.0257524593632264	0.0906347542204827	0.504260808895438
PLA2G4A	chr1:187056619:T:C	LPS	CD4T	-0.00268740549125763	0.0959350615564248	0.586026488918911
PLA2G4A	chr1:187056619:T:C	Tcruzi	NK	0.0129186996683132	0.0782272796500006	0.52868134769011
PLA2G4A	chr1:187056619:T:C	Tcruzi	CD8T	0.00375513761770561	0.0797898066731625	0.565833280461607
PLA2G4A	chr1:187056619:T:C	Tcruzi	monocyte	0.0884659663716868	0.120106788643139	0.312731257885531
PLA2G4A	chr1:187056619:T:C	Tcruzi	B	-0.0104315488839477	0.0789257688114135	0.555484908934563
PLA2G4A	chr1:187056619:T:C	Tcruzi	CD4T	0.00228259524691887	0.0958558363066012	0.573881934473954
PLA2G4A	chr1:187086429:A:G	NI	NK	-0.0563485904631437	0.0570875418175205	0.200515160882178
PLA2G4A	chr1:187086429:A:G	NI	CD8T	-0.0224244616663037	0.0532010055225321	0.364904664636208
PLA2G4A	chr1:187086429:A:G	NI	monocyte	-0.0232458366502773	0.0531668088371941	0.359871408592019
PLA2G4A	chr1:187086429:A:G	NI	B	-0.0348979233231404	0.0536743115405526	0.305373328580234
PLA2G4A	chr1:187086429:A:G	NI	CD4T	-0.0265413822148266	0.0604572442888293	0.36622576919483
PLA2G4A	chr1:187086429:A:G	IAV	NK	-0.0652044078929242	0.0606831408313722	0.169877412800952
PLA2G4A	chr1:187086429:A:G	IAV	CD8T	-0.0612836417058739	0.0566635396476474	0.165585229039988
PLA2G4A	chr1:187086429:A:G	IAV	monocyte	-0.0569662368051745	0.0493752174917876	0.170934270167974
PLA2G4A	chr1:187086429:A:G	IAV	B	-0.040863040504486	0.0520049784209376	0.258638514254548
PLA2G4A	chr1:187086429:A:G	IAV	CD4T	-0.0346778325507023	0.0541927114459016	0.30389228782981
PLA2G4A	chr1:187086429:A:G	LPS	NK	-0.0576228129854933	0.0567414411472295	0.190870359393433
PLA2G4A	chr1:187086429:A:G	LPS	CD8T	-0.0294467963599613	0.0470472383016617	0.300918529705836
PLA2G4A	chr1:187086429:A:G	LPS	monocyte	-0.0795871602873471	0.0686113365245856	0.152875504796761
PLA2G4A	chr1:187086429:A:G	LPS	B	-0.0486540110678678	0.0574543696476475	0.240354039126556
PLA2G4A	chr1:187086429:A:G	LPS	CD4T	-0.0597856703078127	0.0628470233938782	0.214776390276867
PLA2G4A	chr1:187086429:A:G	Tcruzi	NK	-0.0538102415517916	0.0576983306819385	0.214740362039235
PLA2G4A	chr1:187086429:A:G	Tcruzi	CD8T	-0.0322531818872587	0.0497812306837445	0.301919295631132
PLA2G4A	chr1:187086429:A:G	Tcruzi	monocyte	-0.0447122674427178	0.055240856083615	0.255780610599371
PLA2G4A	chr1:187086429:A:G	Tcruzi	B	-0.0268695282110735	0.0499939109693031	0.337960078617258
PLA2G4A	chr1:187086429:A:G	Tcruzi	CD4T	-0.0530663487854852	0.0600026310958401	0.238025246765908
PLA2G4C	chr19:48102383:T:C	NI	NK	0.495885233526562	0.133939801186563	0.000124245990274837
PLA2G4C	chr19:48102383:T:C	NI	CD8T	0.824830973750725	0.137998423218582	5.08615319075163e-09
PLA2G4C	chr19:48102383:T:C	NI	monocyte	0.587691452984733	0.152260167698054	5.57492199324953e-05
PLA2G4C	chr19:48102383:T:C	NI	B	0.849041053235839	0.14791997301903	5.42258654691519e-09
PLA2G4C	chr19:48102383:T:C	NI	CD4T	1.08357680650966	0.154642153566353	1.33632070393386e-11
PLA2G4C	chr19:48102383:T:C	IAV	NK	0.489073237173845	0.130597854573115	0.000102768566151821
PLA2G4C	chr19:48102383:T:C	IAV	CD8T	0.569530154624573	0.125066149365294	2.99385354484922e-06
PLA2G4C	chr19:48102383:T:C	IAV	monocyte	0.342522333876261	0.141090895985425	0.00784864513797133
PLA2G4C	chr19:48102383:T:C	IAV	B	0.717117149650124	0.136593989924828	7.5696468836379e-08
PLA2G4C	chr19:48102383:T:C	IAV	CD4T	1.06637149809331	0.14635234491952	9.90657458281874e-14
PLA2G4C	chr19:48102383:T:C	LPS	NK	0.539984066189371	0.136672707142595	4.75580184404761e-05
PLA2G4C	chr19:48102383:T:C	LPS	CD8T	0.768695072427348	0.130761329029125	2.15259782607745e-09
PLA2G4C	chr19:48102383:T:C	LPS	monocyte	0.355941201267168	0.155565329571022	0.0113866501550914
PLA2G4C	chr19:48102383:T:C	LPS	B	0.941699708030557	0.149274605733394	5.13528604652608e-11
PLA2G4C	chr19:48102383:T:C	LPS	CD4T	1.17331236468309	0.15182368802458	4.00832716705969e-15
PLA2G4C	chr19:48102383:T:C	Tcruzi	NK	0.509824267095224	0.143341401977461	0.000223576952123525
PLA2G4C	chr19:48102383:T:C	Tcruzi	CD8T	0.795228016348078	0.136947670736662	1.61968874701672e-08
PLA2G4C	chr19:48102383:T:C	Tcruzi	monocyte	0.577653096073628	0.155184123272602	9.05824146642807e-05
PLA2G4C	chr19:48102383:T:C	Tcruzi	B	0.871358761067986	0.145685335541916	5.52928520531736e-10
PLA2G4C	chr19:48102383:T:C	Tcruzi	CD4T	1.11674293134059	0.149768832677965	1.23973349972195e-13
PLA2G4C	chr19:48108363:C:T	NI	NK	0.279849775494819	0.0587901866262809	1.79012449187542e-06
PLA2G4C	chr19:48108363:C:T	NI	CD8T	0.317435672366253	0.0602407289266626	1.7927194428201e-07
PLA2G4C	chr19:48108363:C:T	NI	monocyte	0.593059775881962	0.0565821722723828	6.61281205413717e-25
PLA2G4C	chr19:48108363:C:T	NI	B	0.62285082649639	0.0606897138903019	2.63564633523552e-24
PLA2G4C	chr19:48108363:C:T	NI	CD4T	0.330096434736137	0.0622357918501123	1.00010190957182e-07
PLA2G4C	chr19:48108363:C:T	IAV	NK	0.333846215778582	0.0590713517603319	1.78472910881044e-08
PLA2G4C	chr19:48108363:C:T	IAV	CD8T	0.319765951884543	0.0573994683419243	1.61319304335331e-08
PLA2G4C	chr19:48108363:C:T	IAV	monocyte	0.529560841075744	0.0581480250793919	1.13886874294849e-19
PLA2G4C	chr19:48108363:C:T	IAV	B	0.565481929907158	0.0592856022386163	1.0919985191943e-21
PLA2G4C	chr19:48108363:C:T	IAV	CD4T	0.3884315583711	0.060881257764852	2.70438102572512e-10
PLA2G4C	chr19:48108363:C:T	LPS	NK	0.445170082663349	0.0609361585305257	3.95361240443504e-14
PLA2G4C	chr19:48108363:C:T	LPS	CD8T	0.397237522964536	0.0595061549966618	1.14465437269419e-11
PLA2G4C	chr19:48108363:C:T	LPS	monocyte	0.571480992700271	0.0567311772853065	1.41025823288457e-23
PLA2G4C	chr19:48108363:C:T	LPS	B	0.620446824863385	0.060247314718999	1.94031163076521e-23
PLA2G4C	chr19:48108363:C:T	LPS	CD4T	0.443136389235042	0.0616755559927747	5.8946457783e-13
PLA2G4C	chr19:48108363:C:T	Tcruzi	NK	0.276306889647283	0.0641200388456387	1.59199353540834e-05
PLA2G4C	chr19:48108363:C:T	Tcruzi	CD8T	0.30900656560529	0.0599854010594431	3.44653473823687e-07
PLA2G4C	chr19:48108363:C:T	Tcruzi	monocyte	0.673373657871661	0.0588402474311674	4.25514924175329e-31
PLA2G4C	chr19:48108363:C:T	Tcruzi	B	0.589884737368592	0.0593502706009956	2.0023715882445e-22
PLA2G4C	chr19:48108363:C:T	Tcruzi	CD4T	0.323399388985908	0.0598903292993895	7.35401833728037e-08
PLA2G4C	chr19:48108539:T:C	NI	NK	0.395786965916278	0.0541411510620722	2.03029368445857e-07
PLA2G4C	chr19:48108539:T:C	NI	CD8T	0.397560448143297	0.0543611650799802	4.99135625118777e-07
PLA2G4C	chr19:48108539:T:C	NI	monocyte	0.421592463519443	0.0573019105137807	5.56510234442236e-09
PLA2G4C	chr19:48108539:T:C	NI	B	0.431686908855621	0.0640072745304186	1.57253779356212e-09
PLA2G4C	chr19:48108539:T:C	NI	CD4T	0.382704585932724	0.0655186747966872	2.21336622310895e-05
PLA2G4C	chr19:48108539:T:C	IAV	NK	0.399315322773508	0.0534061352062985	1.2851829285781e-07
PLA2G4C	chr19:48108539:T:C	IAV	CD8T	0.374084142687616	0.0672198060267864	4.84505129022718e-06
PLA2G4C	chr19:48108539:T:C	IAV	monocyte	0.393008981130423	0.057154311424523	5.01903149358592e-07
PLA2G4C	chr19:48108539:T:C	IAV	B	0.430047876967019	0.0625563741621542	2.63852132762811e-10
PLA2G4C	chr19:48108539:T:C	IAV	CD4T	0.416565452887457	0.0554960824221136	2.79863986339633e-08
PLA2G4C	chr19:48108539:T:C	LPS	NK	0.419529038478093	0.0561599510393549	3.854820543334e-09
PLA2G4C	chr19:48108539:T:C	LPS	CD8T	0.405310035842586	0.0521519247341165	3.00761206642463e-08
PLA2G4C	chr19:48108539:T:C	LPS	monocyte	0.34103539853839	0.105146807436232	0.00171749051965429
PLA2G4C	chr19:48108539:T:C	LPS	B	0.425977957547836	0.0600569989912173	1.34074853304746e-08
PLA2G4C	chr19:48108539:T:C	LPS	CD4T	0.443671733266255	0.0741732311964163	1.14744033218963e-10
PLA2G4C	chr19:48108539:T:C	Tcruzi	NK	0.391977490177236	0.0581694127790189	2.85284575656941e-06
PLA2G4C	chr19:48108539:T:C	Tcruzi	CD8T	0.378139699191931	0.065715976671661	1.64539068139555e-05
PLA2G4C	chr19:48108539:T:C	Tcruzi	monocyte	0.430275349897111	0.0639433691786964	1.3156324752454e-09
PLA2G4C	chr19:48108539:T:C	Tcruzi	B	0.41520753278064	0.0546676138112443	2.81695412857925e-08
PLA2G4C	chr19:48108539:T:C	Tcruzi	CD4T	0.385194332730826	0.0619407183767916	7.7698463152851e-06
PLA2G4C	chr19:48139274:C:T	NI	NK	0.118469933949971	0.0816212879109288	0.0748241036850191
PLA2G4C	chr19:48139274:C:T	NI	CD8T	0.288098208624959	0.0828385986467419	0.0003635058140836
PLA2G4C	chr19:48139274:C:T	NI	monocyte	0.257536711670367	0.0934188148773218	0.00262462520132392
PLA2G4C	chr19:48139274:C:T	NI	B	0.39473641833576	0.0898907457443145	6.66156062246421e-06
PLA2G4C	chr19:48139274:C:T	NI	CD4T	0.446262345385659	0.0943810257805309	1.04875780960365e-06
PLA2G4C	chr19:48139274:C:T	IAV	NK	0.133647536667588	0.0780231112767523	0.0446123982605161
PLA2G4C	chr19:48139274:C:T	IAV	CD8T	0.152216259388031	0.0737209691528351	0.0218063709781441
PLA2G4C	chr19:48139274:C:T	IAV	monocyte	0.124558767525056	0.0846324809371232	0.0707376028811533
PLA2G4C	chr19:48139274:C:T	IAV	B	0.350972202755502	0.0842576841226926	8.3332878200102e-06
PLA2G4C	chr19:48139274:C:T	IAV	CD4T	0.408038447054412	0.0887382179541025	1.02788200221537e-06
PLA2G4C	chr19:48139274:C:T	LPS	NK	0.183594599956885	0.0807448533220306	0.011508849009371
PLA2G4C	chr19:48139274:C:T	LPS	CD8T	0.265654659655436	0.0777729810042674	0.000271184456036372
PLA2G4C	chr19:48139274:C:T	LPS	monocyte	0.0929564574075559	0.0929849394565205	0.15755731987464
PLA2G4C	chr19:48139274:C:T	LPS	B	0.485026198717804	0.0981507015239972	5.90656655726584e-09
PLA2G4C	chr19:48139274:C:T	LPS	CD4T	0.426801711408431	0.0900831339489875	1.31617717331124e-06
PLA2G4C	chr19:48139274:C:T	Tcruzi	NK	0.155876147746405	0.0842363151428718	0.0329931921087405
PLA2G4C	chr19:48139274:C:T	Tcruzi	CD8T	0.241986945483514	0.0809803322764122	0.00245195171010662
PLA2G4C	chr19:48139274:C:T	Tcruzi	monocyte	0.25561804585559	0.0934556961310973	0.00239404526519848
PLA2G4C	chr19:48139274:C:T	Tcruzi	B	0.396909644915662	0.0874756878331839	1.52144974172647e-06
PLA2G4C	chr19:48139274:C:T	Tcruzi	CD4T	0.407319794553818	0.087891951611152	3.08467291650699e-06
PLA2G6	chr22:38016416:C:T	NI	NK	0.0241574550460836	0.0663718833422265	0.505088938876261
PLA2G6	chr22:38016416:C:T	NI	CD8T	0.027689713332936	0.0739055259440072	0.502160151555194
PLA2G6	chr22:38016416:C:T	NI	monocyte	-0.00848988224677023	0.0822490963485681	0.578073692283191
PLA2G6	chr22:38016416:C:T	NI	B	0.031787188995479	0.0777219460006701	0.488364798901929
PLA2G6	chr22:38016416:C:T	NI	CD4T	0.0317654556361221	0.0882472236944749	0.499789376229549
PLA2G6	chr22:38016416:C:T	IAV	NK	0.0148339363393176	0.0574004343182746	0.539134349607575
PLA2G6	chr22:38016416:C:T	IAV	CD8T	0.0154157220074698	0.0536331446474952	0.529426920331217
PLA2G6	chr22:38016416:C:T	IAV	monocyte	-0.0114520589071695	0.0688823124992986	0.578036217889709
PLA2G6	chr22:38016416:C:T	IAV	B	0.0251712432496225	0.0658438499999775	0.497953108604659
PLA2G6	chr22:38016416:C:T	IAV	CD4T	0.0179110748765785	0.0708041227536313	0.540506673269694
PLA2G6	chr22:38016416:C:T	LPS	NK	0.0153093794084241	0.0615709985574948	0.538377450150715
PLA2G6	chr22:38016416:C:T	LPS	CD8T	0.0158882531032317	0.0601547551983423	0.532639589934888
PLA2G6	chr22:38016416:C:T	LPS	monocyte	-0.0335876877190329	0.0987058779637211	0.501356159886398
PLA2G6	chr22:38016416:C:T	LPS	B	0.0203537537718241	0.0693290630661452	0.524761509376375
PLA2G6	chr22:38016416:C:T	LPS	CD4T	0.0170160336755098	0.0772649719911283	0.546607867586819
PLA2G6	chr22:38016416:C:T	Tcruzi	NK	0.022189043014074	0.0667920661004605	0.514191740329807
PLA2G6	chr22:38016416:C:T	Tcruzi	CD8T	0.0291467206850936	0.0730947647408707	0.49202049147619
PLA2G6	chr22:38016416:C:T	Tcruzi	monocyte	-0.0141077347204133	0.0814521689933636	0.572720279475835
PLA2G6	chr22:38016416:C:T	Tcruzi	B	0.0257265848375955	0.0704226179306936	0.50282202732817
PLA2G6	chr22:38016416:C:T	Tcruzi	CD4T	0.0280668656991861	0.0824927444542239	0.512436640098342
PLA2G6	chr22:38028600:A:G	NI	NK	0.0238164533931925	0.054435125472118	0.493088596425883
PLA2G6	chr22:38028600:A:G	NI	CD8T	0.0231966445673527	0.058103750889848	0.50775643353014
PLA2G6	chr22:38028600:A:G	NI	monocyte	0.00130604526300188	0.0639000695453853	0.604733366435734
PLA2G6	chr22:38028600:A:G	NI	B	0.0150075823853851	0.0544097006208508	0.547745749751805
PLA2G6	chr22:38028600:A:G	NI	CD4T	0.0222535985337201	0.0681573334610584	0.522952048864547
PLA2G6	chr22:38028600:A:G	IAV	NK	0.0278736880737687	0.0560654493645882	0.467451957574976
PLA2G6	chr22:38028600:A:G	IAV	CD8T	0.0151011246386534	0.0436258923049332	0.522924945441985
PLA2G6	chr22:38028600:A:G	IAV	monocyte	-0.00270713725791868	0.0530496799992339	0.630108450477808
PLA2G6	chr22:38028600:A:G	IAV	B	0.0224902094556029	0.053493171983531	0.49878448491981
PLA2G6	chr22:38028600:A:G	IAV	CD4T	0.0250714759854656	0.0610684928246677	0.504147408445608
PLA2G6	chr22:38028600:A:G	LPS	NK	0.0232823451149893	0.0541213207973017	0.491499452305415
PLA2G6	chr22:38028600:A:G	LPS	CD8T	0.0167772929638106	0.0489389374594772	0.520523827665465
PLA2G6	chr22:38028600:A:G	LPS	monocyte	-0.00992474119089668	0.0663027166336784	0.587036032758167
PLA2G6	chr22:38028600:A:G	LPS	B	0.0168518344689927	0.0549885613700284	0.534216106380746
PLA2G6	chr22:38028600:A:G	LPS	CD4T	0.0230728931738642	0.0645122055210265	0.51779393649524
PLA2G6	chr22:38028600:A:G	Tcruzi	NK	0.0217983474643503	0.0542518354970259	0.50387282707226
PLA2G6	chr22:38028600:A:G	Tcruzi	CD8T	0.021437597765173	0.0553349171832776	0.509686268498189
PLA2G6	chr22:38028600:A:G	Tcruzi	monocyte	-0.000471399590344083	0.0611121434569852	0.631970475724464
PLA2G6	chr22:38028600:A:G	Tcruzi	B	0.0181404909132901	0.0536769700105071	0.526824841561959
PLA2G6	chr22:38028600:A:G	Tcruzi	CD4T	0.0237073031955092	0.0653443348043321	0.518458561903764
PLA2G6	chr22:38052725:C:A	NI	NK	0.0104444691267314	0.0547569216497953	0.584023506435133
PLA2G6	chr22:38052725:C:A	NI	CD8T	0.00294142433685537	0.0606208757373647	0.624473090545657
PLA2G6	chr22:38052725:C:A	NI	monocyte	0.0362257366405021	0.0865398727730269	0.470337050885424
PLA2G6	chr22:38052725:C:A	NI	B	0.00924505511148397	0.059751308708687	0.593749718564498
PLA2G6	chr22:38052725:C:A	NI	CD4T	-0.000598056183510586	0.0747034601501355	0.632563310344379
PLA2G6	chr22:38052725:C:A	IAV	NK	0.00834444944436899	0.0502137951339119	0.590775761894985
PLA2G6	chr22:38052725:C:A	IAV	CD8T	0.00404193430338227	0.0457583332202748	0.613516389890116
PLA2G6	chr22:38052725:C:A	IAV	monocyte	0.0179872176279872	0.0631794644658926	0.549007414676685
PLA2G6	chr22:38052725:C:A	IAV	B	0.0106636276114525	0.0527015802790512	0.579616992522402
PLA2G6	chr22:38052725:C:A	IAV	CD4T	0.00406391047837276	0.0631032229310883	0.620345949944671
PLA2G6	chr22:38052725:C:A	LPS	NK	0.00852061837348233	0.0542098677528227	0.589293193624599
PLA2G6	chr22:38052725:C:A	LPS	CD8T	-1.38354961535337e-05	0.0526037283909697	0.633292320648243
PLA2G6	chr22:38052725:C:A	LPS	monocyte	0.0226848146129117	0.0765087409549116	0.533219603888937
PLA2G6	chr22:38052725:C:A	LPS	B	0.00632017597354114	0.0588036958110527	0.602562196168494
PLA2G6	chr22:38052725:C:A	LPS	CD4T	0.000517345378575831	0.0696339010915809	0.631830772679386
PLA2G6	chr22:38052725:C:A	Tcruzi	NK	0.00768287570519259	0.0552761288249983	0.597133158677967
PLA2G6	chr22:38052725:C:A	Tcruzi	CD8T	0.00302112250485059	0.0581753398087298	0.622024908559916
PLA2G6	chr22:38052725:C:A	Tcruzi	monocyte	0.0258939599038376	0.0765755201491877	0.527494994191413
PLA2G6	chr22:38052725:C:A	Tcruzi	B	0.00667901765665632	0.056183939027422	0.601906357511728
PLA2G6	chr22:38052725:C:A	Tcruzi	CD4T	0.00204293939144783	0.0701831543991362	0.628710940483627
PLA2G6	chr22:38081582:G:T	NI	NK	-0.0115371353474772	0.0534408303038183	0.566128303155246
PLA2G6	chr22:38081582:G:T	NI	CD8T	-0.0184722244070373	0.0621469813902776	0.54282587971722
PLA2G6	chr22:38081582:G:T	NI	monocyte	-0.0194950831723164	0.0737366506347287	0.528561545732783
PLA2G6	chr22:38081582:G:T	NI	B	-0.0115091006092448	0.0583138664716111	0.573734947756767
PLA2G6	chr22:38081582:G:T	NI	CD4T	-0.023014634055497	0.0760175067326691	0.531200066978767
PLA2G6	chr22:38081582:G:T	IAV	NK	-0.0180228559181362	0.0532602258083603	0.528612333736066
PLA2G6	chr22:38081582:G:T	IAV	CD8T	-0.0135592899942737	0.0472945089732636	0.545144892790184
PLA2G6	chr22:38081582:G:T	IAV	monocyte	-0.0135897637349146	0.059295366757328	0.563808853629538
PLA2G6	chr22:38081582:G:T	IAV	B	-0.00933227982791824	0.0503693515030458	0.576792998948097
PLA2G6	chr22:38081582:G:T	IAV	CD4T	-0.0241744931744991	0.0675291478874922	0.523295711781216
PLA2G6	chr22:38081582:G:T	LPS	NK	-0.0203962214723328	0.0580195558548613	0.519729574472183
PLA2G6	chr22:38081582:G:T	LPS	CD8T	-0.0169466358241716	0.0544456333502927	0.533311862224589
PLA2G6	chr22:38081582:G:T	LPS	monocyte	-0.0161023699871361	0.0715663145151077	0.55208273146048
PLA2G6	chr22:38081582:G:T	LPS	B	-0.0135179584927094	0.0587094442200163	0.559332295026218
PLA2G6	chr22:38081582:G:T	LPS	CD4T	-0.0161525181657961	0.0687892975321169	0.556419324076746
PLA2G6	chr22:38081582:G:T	Tcruzi	NK	-0.0196161682547056	0.0589788422267238	0.529095110569406
PLA2G6	chr22:38081582:G:T	Tcruzi	CD8T	-0.0185466193608759	0.060193461861374	0.537523601893657
PLA2G6	chr22:38081582:G:T	Tcruzi	monocyte	-0.0190027540317661	0.0709758258776047	0.546791888667712
PLA2G6	chr22:38081582:G:T	Tcruzi	B	-0.012893139652514	0.0562449891692262	0.562580241859203
PLA2G6	chr22:38081582:G:T	Tcruzi	CD4T	-0.011390500914984	0.0695666253990956	0.578338022779053
PLA2G6	chr22:38104620:C:T	NI	NK	-0.0183627362681712	0.0476884300538488	0.343451730173959
PLA2G6	chr22:38104620:C:T	NI	CD8T	-0.0767170571544618	0.0508074882131725	0.0652184558989946
PLA2G6	chr22:38104620:C:T	NI	monocyte	-0.0581096765264667	0.062746959927303	0.178381601277739
PLA2G6	chr22:38104620:C:T	NI	B	-0.0512649865145551	0.0515950768277293	0.159739114760939
PLA2G6	chr22:38104620:C:T	NI	CD4T	-0.118237054356169	0.0575434426645818	0.025766174612976
PLA2G6	chr22:38104620:C:T	IAV	NK	-0.0295594260175375	0.0463487838517	0.256960468749045
PLA2G6	chr22:38104620:C:T	IAV	CD8T	-0.0443540625312163	0.0454440151541148	0.156046905852294
PLA2G6	chr22:38104620:C:T	IAV	monocyte	-0.072786712056817	0.0621668073092115	0.112589787813437
PLA2G6	chr22:38104620:C:T	IAV	B	-0.087805147630259	0.0563796526991435	0.047822977821433
PLA2G6	chr22:38104620:C:T	IAV	CD4T	-0.125052837243545	0.0570555791641412	0.0180880046148729
PLA2G6	chr22:38104620:C:T	LPS	NK	-0.0122738353809628	0.0476991222078378	0.385662743135107
PLA2G6	chr22:38104620:C:T	LPS	CD8T	-0.0525771563940244	0.0459246646376002	0.123883219015155
PLA2G6	chr22:38104620:C:T	LPS	monocyte	0.0427467568277014	0.0646623679970548	0.272401913436079
PLA2G6	chr22:38104620:C:T	LPS	B	-0.0585897105857108	0.0519437494547555	0.128761723541199
PLA2G6	chr22:38104620:C:T	LPS	CD4T	-0.0996036618064525	0.0528646626557757	0.0363717523468341
PLA2G6	chr22:38104620:C:T	Tcruzi	NK	0.00916558861444545	0.0541451692017507	0.472408193802591
PLA2G6	chr22:38104620:C:T	Tcruzi	CD8T	-0.0663813060187338	0.0481736970009521	0.0847044882844935
PLA2G6	chr22:38104620:C:T	Tcruzi	monocyte	0.0502536674617744	0.0680588155040522	0.248193822362164
PLA2G6	chr22:38104620:C:T	Tcruzi	B	-0.0304985132166185	0.0507897915585222	0.264957272281593
PLA2G6	chr22:38104620:C:T	Tcruzi	CD4T	-0.101908386238586	0.054526032298211	0.0363984395926943
PLA2G6	chr22:38107965:C:T	NI	NK	-0.0156821597250592	0.047702244830152	0.516945231180846
PLA2G6	chr22:38107965:C:T	NI	CD8T	-0.0349574301730778	0.0618824473181186	0.437222002520208
PLA2G6	chr22:38107965:C:T	NI	monocyte	0.00592663194173275	0.0629755090123622	0.589030664885779
PLA2G6	chr22:38107965:C:T	NI	B	-0.0235339289018122	0.0557130177849958	0.487901284820877
PLA2G6	chr22:38107965:C:T	NI	CD4T	-0.0263435188595385	0.0653774723229874	0.484301607637656
PLA2G6	chr22:38107965:C:T	IAV	NK	-0.017284235913073	0.0461563860772315	0.501680446317684
PLA2G6	chr22:38107965:C:T	IAV	CD8T	-0.0245891355921771	0.0478881281255195	0.451482927556116
PLA2G6	chr22:38107965:C:T	IAV	monocyte	0.0019651618960657	0.0518556646995666	0.623821077705046
PLA2G6	chr22:38107965:C:T	IAV	B	-0.0314616717322168	0.0579966331671833	0.438719443905258
PLA2G6	chr22:38107965:C:T	IAV	CD4T	-0.0346326401348158	0.0624818455882052	0.44124447393111
PLA2G6	chr22:38107965:C:T	LPS	NK	-0.0175719811503533	0.0484520373825012	0.502541944512328
PLA2G6	chr22:38107965:C:T	LPS	CD8T	-0.0263422594572627	0.0512990779395	0.451398566466088
PLA2G6	chr22:38107965:C:T	LPS	monocyte	0.0188893925385333	0.0689321838280893	0.53879096477513
PLA2G6	chr22:38107965:C:T	LPS	B	-0.021510984164565	0.0544184209583116	0.492535381374713
PLA2G6	chr22:38107965:C:T	LPS	CD4T	-0.0346328958200829	0.0657778605478445	0.449192015220443
PLA2G6	chr22:38107965:C:T	Tcruzi	NK	-0.0124453103171398	0.04846580005889	0.535867631926444
PLA2G6	chr22:38107965:C:T	Tcruzi	CD8T	-0.0297293834949633	0.056401011987808	0.450232144288619
PLA2G6	chr22:38107965:C:T	Tcruzi	monocyte	0.00790354294196948	0.0606789440308916	0.594739977257386
PLA2G6	chr22:38107965:C:T	Tcruzi	B	-0.0213508680535617	0.0525446342491583	0.491593108516024
PLA2G6	chr22:38107965:C:T	Tcruzi	CD4T	-0.0324302323288614	0.0647006017868998	0.460399193052175
PLA2G6	chr22:38150112:G:A	NI	NK	-0.00589307204145415	0.0477361199226676	0.616007787189389
PLA2G6	chr22:38150112:G:A	NI	CD8T	-0.000508478076777874	0.053783725716978	0.647230288034523
PLA2G6	chr22:38150112:G:A	NI	monocyte	-0.00455348451544632	0.064667103651642	0.604525646520167
PLA2G6	chr22:38150112:G:A	NI	B	0.00672311454065775	0.0543214284751515	0.621408371471465
PLA2G6	chr22:38150112:G:A	NI	CD4T	-0.000758003477200089	0.0660049870183573	0.638362891799147
PLA2G6	chr22:38150112:G:A	IAV	NK	-0.00792003242263871	0.0455764608650399	0.601283346865542
PLA2G6	chr22:38150112:G:A	IAV	CD8T	-0.00494729331018172	0.0416357324663428	0.617449268285936
PLA2G6	chr22:38150112:G:A	IAV	monocyte	-0.0130846922179201	0.0577581617860018	0.583811342714298
PLA2G6	chr22:38150112:G:A	IAV	B	-0.00631659395073867	0.0466565037720144	0.613555928469724
PLA2G6	chr22:38150112:G:A	IAV	CD4T	-0.00789311473149908	0.0570863860236057	0.612160804141458
PLA2G6	chr22:38150112:G:A	LPS	NK	-0.00750907570558775	0.0484160529014249	0.601976275161823
PLA2G6	chr22:38150112:G:A	LPS	CD8T	-0.00159701266645052	0.0464865110194655	0.635436892795526
PLA2G6	chr22:38150112:G:A	LPS	monocyte	-0.00278457420031365	0.0644014009936428	0.621594321465556
PLA2G6	chr22:38150112:G:A	LPS	B	-0.00447365065629234	0.0524102158015097	0.622819111914725
PLA2G6	chr22:38150112:G:A	LPS	CD4T	-0.00453134086151194	0.0615833548031376	0.625181584409089
PLA2G6	chr22:38150112:G:A	Tcruzi	NK	-0.00780135653838985	0.0500410009642966	0.605006909448434
PLA2G6	chr22:38150112:G:A	Tcruzi	CD8T	0.00111262364453458	0.0519983440161969	0.648941118702492
PLA2G6	chr22:38150112:G:A	Tcruzi	monocyte	-0.00762368853866768	0.0623855990348132	0.609403036283772
PLA2G6	chr22:38150112:G:A	Tcruzi	B	-0.000553624008180463	0.0497847488802486	0.645960304310851
PLA2G6	chr22:38150112:G:A	Tcruzi	CD4T	-0.00374330401405802	0.062301005864247	0.63210404787368
PLA2G6	chr22:38152545:T:A	NI	NK	-0.00739428019418233	0.0497574926635461	0.594584822376249
PLA2G6	chr22:38152545:T:A	NI	CD8T	-0.0124896081981271	0.0575614843107138	0.573705905515031
PLA2G6	chr22:38152545:T:A	NI	monocyte	-0.017162766902438	0.0697174777278203	0.53860894114001
PLA2G6	chr22:38152545:T:A	NI	B	-0.0123955697708729	0.0562791126597237	0.573718632183699
PLA2G6	chr22:38152545:T:A	NI	CD4T	-0.0218760026678905	0.0730637991828507	0.54032521430154
PLA2G6	chr22:38152545:T:A	IAV	NK	-0.00933346937965586	0.046816740882186	0.579971180738
PLA2G6	chr22:38152545:T:A	IAV	CD8T	-0.00867272338090602	0.0435356897129794	0.579061032965398
PLA2G6	chr22:38152545:T:A	IAV	monocyte	-0.0158427048636392	0.0590693500134911	0.559411344034281
PLA2G6	chr22:38152545:T:A	IAV	B	-0.0154899089695241	0.0512258830359989	0.548197756108589
PLA2G6	chr22:38152545:T:A	IAV	CD4T	-0.0205635481519537	0.0628780487161965	0.540235590736447
PLA2G6	chr22:38152545:T:A	LPS	NK	-0.0141034642436623	0.0522853907772492	0.553705388279243
PLA2G6	chr22:38152545:T:A	LPS	CD8T	-0.0125224541650021	0.0503927116350228	0.559202571482404
PLA2G6	chr22:38152545:T:A	LPS	monocyte	-0.008105551495365	0.0671955924057239	0.587715336494658
PLA2G6	chr22:38152545:T:A	LPS	B	-0.0118549974115311	0.0557897496298213	0.570085323245819
PLA2G6	chr22:38152545:T:A	LPS	CD4T	-0.0267585969880956	0.0720276243785333	0.520312478415611
PLA2G6	chr22:38152545:T:A	Tcruzi	NK	-0.00385840119368039	0.0513338247184156	0.612713184704404
PLA2G6	chr22:38152545:T:A	Tcruzi	CD8T	-0.0129714596438868	0.0556566432971379	0.567659113973014
PLA2G6	chr22:38152545:T:A	Tcruzi	monocyte	-0.00847920512460931	0.0647057652859716	0.594700208424865
PLA2G6	chr22:38152545:T:A	Tcruzi	B	-0.0120985343646549	0.0537029356764881	0.570532825457739
PLA2G6	chr22:38152545:T:A	Tcruzi	CD4T	-0.0207957160466002	0.0690070948995305	0.547058083648281
PLA2G6	chr22:38180819:G:A	NI	NK	0.00107442858129775	0.0517422569049054	0.475025469977218
PLA2G6	chr22:38180819:G:A	NI	CD8T	0.114236259148344	0.049939822991742	0.0121665438128687
PLA2G6	chr22:38180819:G:A	NI	monocyte	0.0631486320202331	0.0596669756483513	0.142135172909433
PLA2G6	chr22:38180819:G:A	NI	B	0.0625147623827858	0.0523270222436889	0.112766088179722
PLA2G6	chr22:38180819:G:A	NI	CD4T	0.171661506875268	0.0530333228790557	0.00069660401747692
PLA2G6	chr22:38180819:G:A	IAV	NK	0.0332106324157443	0.0479339367256729	0.23574625840821
PLA2G6	chr22:38180819:G:A	IAV	CD8T	0.127534945746498	0.0524670419569344	0.00276659426619967
PLA2G6	chr22:38180819:G:A	IAV	monocyte	0.0836513346571107	0.0558178417158129	0.0595524052567888
PLA2G6	chr22:38180819:G:A	IAV	B	0.0925576150435811	0.052124798315283	0.0306194621843137
PLA2G6	chr22:38180819:G:A	IAV	CD4T	0.23290700831736	0.0575902976602921	3.60885047925534e-06
PLA2G6	chr22:38180819:G:A	LPS	NK	0.0309487890086683	0.0490552128180814	0.256025462593346
PLA2G6	chr22:38180819:G:A	LPS	CD8T	0.108331479639769	0.0474872407010068	0.010449247772612
PLA2G6	chr22:38180819:G:A	LPS	monocyte	-0.0377488317752135	0.0638414753100559	0.283910138830626
PLA2G6	chr22:38180819:G:A	LPS	B	0.0478908081382217	0.0526208399014698	0.177118781940757
PLA2G6	chr22:38180819:G:A	LPS	CD4T	0.199528669262272	0.0522955291852785	7.02373120052045e-05
PLA2G6	chr22:38180819:G:A	Tcruzi	NK	0.0246891896971006	0.0524492617492121	0.308204761432683
PLA2G6	chr22:38180819:G:A	Tcruzi	CD8T	0.144875291539275	0.0505256435279287	0.00117484424146661
PLA2G6	chr22:38180819:G:A	Tcruzi	monocyte	0.0268349462394776	0.0578938175334147	0.317060383196963
PLA2G6	chr22:38180819:G:A	Tcruzi	B	0.0116988973767956	0.0538961472034645	0.397879135412115
PLA2G6	chr22:38180819:G:A	Tcruzi	CD4T	0.142276637444409	0.052553343640098	0.00488018628697412
PLA2G6	chr22:38250957:C:G	NI	NK	0.00884296164009685	0.0550585807569135	0.565266942407847
PLA2G6	chr22:38250957:C:G	NI	CD8T	0.0101094483001052	0.0601272351944607	0.561626506344324
PLA2G6	chr22:38250957:C:G	NI	monocyte	-0.0302053525875026	0.0788857760594316	0.469259997606076
PLA2G6	chr22:38250957:C:G	NI	B	-0.0235183530733905	0.0681182207584623	0.511112162579515
PLA2G6	chr22:38250957:C:G	NI	CD4T	0.0195543591728311	0.0740748990620396	0.527624031603966
PLA2G6	chr22:38250957:C:G	IAV	NK	0.0068684499243443	0.0514210326796505	0.573341504622089
PLA2G6	chr22:38250957:C:G	IAV	CD8T	0.00996297013276268	0.0485917474614456	0.550681461936825
PLA2G6	chr22:38250957:C:G	IAV	monocyte	-0.0424453051362368	0.0787861170908167	0.428384772010005
PLA2G6	chr22:38250957:C:G	IAV	B	-0.0132619251080424	0.0553686520555963	0.54443657716265
PLA2G6	chr22:38250957:C:G	IAV	CD4T	0.0123455917919161	0.0623376875376866	0.554384139495826
PLA2G6	chr22:38250957:C:G	LPS	NK	0.0182214772562874	0.0590535691357411	0.514985137791791
PLA2G6	chr22:38250957:C:G	LPS	CD8T	0.0293879433843743	0.0661035576157819	0.464463323828276
PLA2G6	chr22:38250957:C:G	LPS	monocyte	-0.0467377802249437	0.089450793613141	0.426241283278999
PLA2G6	chr22:38250957:C:G	LPS	B	-0.0131307851473355	0.0618194437966988	0.549721329688846
PLA2G6	chr22:38250957:C:G	LPS	CD4T	0.0245270312923929	0.0727345238677482	0.505843882682764
PLA2G6	chr22:38250957:C:G	Tcruzi	NK	0.0160932776550143	0.0597107793991	0.532168178579846
PLA2G6	chr22:38250957:C:G	Tcruzi	CD8T	0.0081659223241339	0.057674405951723	0.567545923719125
PLA2G6	chr22:38250957:C:G	Tcruzi	monocyte	-0.0397207981646471	0.0818653339218799	0.449152179133205
PLA2G6	chr22:38250957:C:G	Tcruzi	B	-0.0114993343106187	0.0586811492406053	0.556004020918822
PLA2G6	chr22:38250957:C:G	Tcruzi	CD4T	0.0188920597131926	0.070315796446397	0.532126072734624
PLA2G6	chr22:38274066:T:C	NI	NK	0.00895274313052477	0.0785033683726902	0.575367226441398
PLA2G6	chr22:38274066:T:C	NI	CD8T	-0.0342801010300997	0.0962235717088739	0.487022184291401
PLA2G6	chr22:38274066:T:C	NI	monocyte	0.0459606828026403	0.118164203495569	0.455587680111378
PLA2G6	chr22:38274066:T:C	NI	B	-0.00333505919307578	0.0848822019578011	0.587799756359324
PLA2G6	chr22:38274066:T:C	NI	CD4T	-0.0769408944513848	0.14657345503637	0.408303532559953
PLA2G6	chr22:38274066:T:C	IAV	NK	0.0207569914615491	0.0804701413576051	0.530145452426043
PLA2G6	chr22:38274066:T:C	IAV	CD8T	0.00749537904002219	0.0699014521822341	0.58267887369744
PLA2G6	chr22:38274066:T:C	IAV	monocyte	0.0235303768465774	0.0888733174713972	0.513918546013482
PLA2G6	chr22:38274066:T:C	IAV	B	0.00910319065583889	0.0760408921821735	0.572413765715016
PLA2G6	chr22:38274066:T:C	IAV	CD4T	-0.0180945947673041	0.0897312793880231	0.532418340259442
PLA2G6	chr22:38274066:T:C	LPS	NK	0.0198291122714628	0.084276850113256	0.534120833132991
PLA2G6	chr22:38274066:T:C	LPS	CD8T	-0.00821176781560132	0.0749902576940577	0.559016688495197
PLA2G6	chr22:38274066:T:C	LPS	monocyte	0.0410176796454971	0.113357421127395	0.473344559852211
PLA2G6	chr22:38274066:T:C	LPS	B	0.00934735712164124	0.0863569648458221	0.57243225582686
PLA2G6	chr22:38274066:T:C	LPS	CD4T	-0.0285262315672696	0.100826003640119	0.505927199335899
PLA2G6	chr22:38274066:T:C	Tcruzi	NK	0.0145267196133177	0.0835242819883442	0.556817549071722
PLA2G6	chr22:38274066:T:C	Tcruzi	CD8T	-0.0296653762752016	0.0898999500626739	0.494676358486041
PLA2G6	chr22:38274066:T:C	Tcruzi	monocyte	0.0432565705606363	0.112837573076793	0.473263903046402
PLA2G6	chr22:38274066:T:C	Tcruzi	B	-0.00706839397069831	0.0812604031515469	0.574088714651436
PLA2G6	chr22:38274066:T:C	Tcruzi	CD4T	-0.0519862379228098	0.11699416019129	0.453196651936225
PLA2G6	chr22:38293131:C:T	NI	NK	-0.0845454796710756	0.0489226726416062	0.0399001149936575
PLA2G6	chr22:38293131:C:T	NI	CD8T	-0.0794624583480171	0.0451195016282584	0.0472308278278368
PLA2G6	chr22:38293131:C:T	NI	monocyte	-0.0500706727372476	0.0530362521089787	0.17351127862973
PLA2G6	chr22:38293131:C:T	NI	B	-0.0629358150269849	0.0467581330190881	0.0887080183941449
PLA2G6	chr22:38293131:C:T	NI	CD4T	-0.100950322618032	0.0538882267130069	0.0367922432008061
PLA2G6	chr22:38293131:C:T	IAV	NK	-0.0654179406076529	0.0419925019820859	0.0581743911165527
PLA2G6	chr22:38293131:C:T	IAV	CD8T	-0.0536123744728136	0.0374986162132118	0.0768176451424589
PLA2G6	chr22:38293131:C:T	IAV	monocyte	-0.0224836301795681	0.0434322830194575	0.307971553580637
PLA2G6	chr22:38293131:C:T	IAV	B	-0.04838848144128	0.0413970721771661	0.119796210728156
PLA2G6	chr22:38293131:C:T	IAV	CD4T	-0.0830964303136659	0.0469007801536297	0.0439620236642955
PLA2G6	chr22:38293131:C:T	LPS	NK	-0.0578159788591187	0.0411274209432792	0.0839838555001959
PLA2G6	chr22:38293131:C:T	LPS	CD8T	-0.0656345225268945	0.0402416591677846	0.0568607363295086
PLA2G6	chr22:38293131:C:T	LPS	monocyte	-0.00473520973512929	0.0511830833162792	0.457352679354021
PLA2G6	chr22:38293131:C:T	LPS	B	-0.0634229221389089	0.0466247222544166	0.0857708739458175
PLA2G6	chr22:38293131:C:T	LPS	CD4T	-0.0617364676149352	0.0459946002017117	0.0997873793701608
PLA2G6	chr22:38293131:C:T	Tcruzi	NK	-0.0753914638464325	0.046592046590619	0.0524927946804076
PLA2G6	chr22:38293131:C:T	Tcruzi	CD8T	-0.0852140429096402	0.0458682659061321	0.0380446224166141
PLA2G6	chr22:38293131:C:T	Tcruzi	monocyte	-0.00312251227745387	0.0510833474889259	0.463574470416296
PLA2G6	chr22:38293131:C:T	Tcruzi	B	-0.0342632158958281	0.043028563023154	0.20816371696624
PLA2G6	chr22:38293131:C:T	Tcruzi	CD4T	-0.0750000328201085	0.0475502010204785	0.0671606058280071
PLA2G6	chr22:38298489:C:T	NI	NK	0.0409365106381806	0.0578718598861085	0.333609201128345
PLA2G6	chr22:38298489:C:T	NI	CD8T	0.0694203434252157	0.0776160590482787	0.268890859194243
PLA2G6	chr22:38298489:C:T	NI	monocyte	0.00436595169408806	0.0654334916518558	0.545956747708662
PLA2G6	chr22:38298489:C:T	NI	B	0.0365276503468058	0.0615738568315933	0.376109361483063
PLA2G6	chr22:38298489:C:T	NI	CD4T	0.0480950767462119	0.0701020596644157	0.341589330246102
PLA2G6	chr22:38298489:C:T	IAV	NK	0.0347635253624342	0.0530184315014757	0.350221063383934
PLA2G6	chr22:38298489:C:T	IAV	CD8T	0.0379511348728867	0.0516931882912243	0.321717633758627
PLA2G6	chr22:38298489:C:T	IAV	monocyte	0.00206935288887382	0.0548974783413187	0.573002374432123
PLA2G6	chr22:38298489:C:T	IAV	B	0.0373701370702749	0.0587346618927736	0.357477508507239
PLA2G6	chr22:38298489:C:T	IAV	CD4T	0.0326879328073784	0.0576695242372558	0.384075302204919
PLA2G6	chr22:38298489:C:T	LPS	NK	0.0316209114776639	0.0539021491169393	0.370057996853749
PLA2G6	chr22:38298489:C:T	LPS	CD8T	0.0518109445001765	0.0624269159358258	0.287664756839097
PLA2G6	chr22:38298489:C:T	LPS	monocyte	-0.0302890305544552	0.0760629273114293	0.45318366060695
PLA2G6	chr22:38298489:C:T	LPS	B	0.0220530529178763	0.0564324558583632	0.437824927302894
PLA2G6	chr22:38298489:C:T	LPS	CD4T	0.0222826766469257	0.0610918375415937	0.441216024876239
PLA2G6	chr22:38298489:C:T	Tcruzi	NK	0.044097673544396	0.0617011332401077	0.328213163824272
PLA2G6	chr22:38298489:C:T	Tcruzi	CD8T	0.07643045651653	0.0845742103052591	0.25592161260356
PLA2G6	chr22:38298489:C:T	Tcruzi	monocyte	-0.000323953575097512	0.0643336213270916	0.580925273966904
PLA2G6	chr22:38298489:C:T	Tcruzi	B	0.0211731485824077	0.0550120292305761	0.439904422348517
PLA2G6	chr22:38298489:C:T	Tcruzi	CD4T	0.0392126644827913	0.0649912079189212	0.370712609604116
PLA2G6	chr22:38305613:C:A	NI	NK	0.0165505887143151	0.0533203718285856	0.532582132781458
PLA2G6	chr22:38305613:C:A	NI	CD8T	0.00744212337849693	0.0545934511018531	0.589892306404478
PLA2G6	chr22:38305613:C:A	NI	monocyte	0.00124299897415241	0.0665968080004609	0.599204868114267
PLA2G6	chr22:38305613:C:A	NI	B	0.0263318844503538	0.0626695885799217	0.491532156477871
PLA2G6	chr22:38305613:C:A	NI	CD4T	-0.012284230845208	0.0661614403414523	0.566768495370882
PLA2G6	chr22:38305613:C:A	IAV	NK	0.00605492687402346	0.0456985693448639	0.585912663595612
PLA2G6	chr22:38305613:C:A	IAV	CD8T	0.00946493953587135	0.0439821702469214	0.564768287918972
PLA2G6	chr22:38305613:C:A	IAV	monocyte	-0.00223373753854919	0.0547014542538192	0.619951765150945
PLA2G6	chr22:38305613:C:A	IAV	B	0.0185407511787434	0.0518489736412742	0.512870562444609
PLA2G6	chr22:38305613:C:A	IAV	CD4T	-0.0119127828928267	0.0566862148818752	0.56723612030774
PLA2G6	chr22:38305613:C:A	LPS	NK	0.00707049451605871	0.0489906871540246	0.57865729521788
PLA2G6	chr22:38305613:C:A	LPS	CD8T	0.00313155684818135	0.0468383417497474	0.604330260672638
PLA2G6	chr22:38305613:C:A	LPS	monocyte	0.00608865486983509	0.0660074789588737	0.589431801021337
PLA2G6	chr22:38305613:C:A	LPS	B	0.0325822871032184	0.0675661789146994	0.463742768761195
PLA2G6	chr22:38305613:C:A	LPS	CD4T	-0.0263274828005924	0.070089059304848	0.509408619109678
PLA2G6	chr22:38305613:C:A	Tcruzi	NK	0.0182763355194703	0.05544449805409	0.524641061524465
PLA2G6	chr22:38305613:C:A	Tcruzi	CD8T	0.010137581736393	0.0530517058908406	0.572016517503896
PLA2G6	chr22:38305613:C:A	Tcruzi	monocyte	-0.00593004592920126	0.0640859648928513	0.600395839193079
PLA2G6	chr22:38305613:C:A	Tcruzi	B	0.0330957759601418	0.0665069360639632	0.458688952153434
PLA2G6	chr22:38305613:C:A	Tcruzi	CD4T	-0.0176348495983934	0.0647000396924273	0.547156492446905
PLA2G6	chr22:38309586:C:T	NI	NK	-0.0370717025546273	0.0799482479651347	0.427606411847493
PLA2G6	chr22:38309586:C:T	NI	CD8T	-0.0538433475795526	0.0934198199005388	0.389136055191638
PLA2G6	chr22:38309586:C:T	NI	monocyte	-0.0472952884068826	0.109484077336111	0.424909442657223
PLA2G6	chr22:38309586:C:T	NI	B	0.00760741808761297	0.086192444576687	0.592534809431194
PLA2G6	chr22:38309586:C:T	NI	CD4T	-0.0587409214543723	0.107667373016899	0.396201745011975
PLA2G6	chr22:38309586:C:T	IAV	NK	-0.0372605910842226	0.0759649895935355	0.41773857084617
PLA2G6	chr22:38309586:C:T	IAV	CD8T	-0.0335876723746166	0.0684094979148564	0.4168487842733
PLA2G6	chr22:38309586:C:T	IAV	monocyte	-0.0431051683813254	0.0942421400836862	0.432481346704697
PLA2G6	chr22:38309586:C:T	IAV	B	-0.00745301730235598	0.0700494134793373	0.544947645632514
PLA2G6	chr22:38309586:C:T	IAV	CD4T	-0.0648161855249468	0.102548066306409	0.367768558394759
PLA2G6	chr22:38309586:C:T	LPS	NK	-0.037850208733703	0.0801459712180531	0.420673224076816
PLA2G6	chr22:38309586:C:T	LPS	CD8T	-0.0561924765479236	0.0903928091342409	0.36316426800333
PLA2G6	chr22:38309586:C:T	LPS	monocyte	-0.0365213091364037	0.103426445365559	0.45977207847667
PLA2G6	chr22:38309586:C:T	LPS	B	-0.00118255733381306	0.0818762637050064	0.566484520305292
PLA2G6	chr22:38309586:C:T	LPS	CD4T	-0.0804807996065059	0.121010083281671	0.349003072671551
PLA2G6	chr22:38309586:C:T	Tcruzi	NK	-0.0518082009177025	0.0925562641710908	0.388651961166262
PLA2G6	chr22:38309586:C:T	Tcruzi	CD8T	-0.0546578772399363	0.0919432598070942	0.380642797886595
PLA2G6	chr22:38309586:C:T	Tcruzi	monocyte	-0.0412496114429409	0.103094827472069	0.450323964362226
PLA2G6	chr22:38309586:C:T	Tcruzi	B	0.000530706557688963	0.0782798283329343	0.576003072886237
PLA2G6	chr22:38309586:C:T	Tcruzi	CD4T	-0.0682360395861219	0.110142344797758	0.373056580327721
PLA2G6	chr22:38312501:G:A	NI	NK	-0.00476239804033856	0.0500924652523776	0.622525546141348
PLA2G6	chr22:38312501:G:A	NI	CD8T	0.00440163629315289	0.0563262470345551	0.622319020071226
PLA2G6	chr22:38312501:G:A	NI	monocyte	0.00847172462614126	0.068605801156871	0.582761066917568
PLA2G6	chr22:38312501:G:A	NI	B	0.00545962147013908	0.0553837008257023	0.617702274250705
PLA2G6	chr22:38312501:G:A	NI	CD4T	0.0140950863569935	0.0714965663893115	0.578821476407725
PLA2G6	chr22:38312501:G:A	IAV	NK	-0.00337053733391346	0.046207046003177	0.628477599528638
PLA2G6	chr22:38312501:G:A	IAV	CD8T	-0.000313768614213417	0.0425559797647031	0.646213977962725
PLA2G6	chr22:38312501:G:A	IAV	monocyte	0.0116280750788086	0.0578997189445822	0.58533886908035
PLA2G6	chr22:38312501:G:A	IAV	B	-0.0011088786402287	0.0475118972763994	0.643237934818769
PLA2G6	chr22:38312501:G:A	IAV	CD4T	0.00691962394087461	0.0588486314675555	0.610526013315735
PLA2G6	chr22:38312501:G:A	LPS	NK	-0.00704769503238906	0.0512565948924228	0.604843113147588
PLA2G6	chr22:38312501:G:A	LPS	CD8T	0.00204127037537544	0.0486092662247939	0.62816015570854
PLA2G6	chr22:38312501:G:A	LPS	monocyte	0.0160090161022338	0.0710505442378613	0.563795498533844
PLA2G6	chr22:38312501:G:A	LPS	B	-0.00770333474986503	0.0570117092108316	0.606707687403266
PLA2G6	chr22:38312501:G:A	LPS	CD4T	0.00847402350603802	0.0650821311216193	0.602827799464927
PLA2G6	chr22:38312501:G:A	Tcruzi	NK	-0.00703023083563845	0.0525770206578027	0.610133967608869
PLA2G6	chr22:38312501:G:A	Tcruzi	CD8T	0.00504104896283951	0.0541879075212248	0.616639127319772
PLA2G6	chr22:38312501:G:A	Tcruzi	monocyte	0.00847153009110762	0.0656012157281071	0.600436705428768
PLA2G6	chr22:38312501:G:A	Tcruzi	B	0.00330892555658171	0.0522816840710511	0.625375900180967
PLA2G6	chr22:38312501:G:A	Tcruzi	CD4T	0.0128671262809621	0.0671931958245845	0.588103254853559
PLA2G7	chr6:46605391:G:A	NI	NK	-0.00809804488668147	0.0493725703459528	0.572252238698208
PLA2G7	chr6:46605391:G:A	NI	CD8T	-0.00742250522810655	0.0548442632528287	0.583902462217166
PLA2G7	chr6:46605391:G:A	NI	monocyte	-0.0440938578219983	0.0691163971422531	0.380087959724549
PLA2G7	chr6:46605391:G:A	NI	B	0.00227558858535696	0.0537809525755705	0.620809715561517
PLA2G7	chr6:46605391:G:A	NI	CD4T	0.0143497825077211	0.0688404700267996	0.560216262827257
PLA2G7	chr6:46605391:G:A	IAV	NK	-0.00635398415267504	0.0457994157813144	0.578591430548746
PLA2G7	chr6:46605391:G:A	IAV	CD8T	-0.00286272119059338	0.041759084738893	0.601222686859208
PLA2G7	chr6:46605391:G:A	IAV	monocyte	-0.0292767760252723	0.0544925545214242	0.439781600892545
PLA2G7	chr6:46605391:G:A	IAV	B	0.00164113127651372	0.0467440607538475	0.623456560667441
PLA2G7	chr6:46605391:G:A	IAV	CD4T	0.00908212134495376	0.0577086250597101	0.585029041635214
PLA2G7	chr6:46605391:G:A	LPS	NK	-0.0148761832937627	0.0522084559451809	0.529654695278356
PLA2G7	chr6:46605391:G:A	LPS	CD8T	-0.0137071354282454	0.0505791861819589	0.536505222357637
PLA2G7	chr6:46605391:G:A	LPS	monocyte	-0.0357609028849252	0.0653956186581335	0.423775544826232
PLA2G7	chr6:46605391:G:A	LPS	B	0.00660203824641717	0.0548229200555818	0.595384280933265
PLA2G7	chr6:46605391:G:A	LPS	CD4T	0.00888973970475961	0.0628769249945478	0.586051263822295
PLA2G7	chr6:46605391:G:A	Tcruzi	NK	-0.00870486496654893	0.0511920390023873	0.568562146646971
PLA2G7	chr6:46605391:G:A	Tcruzi	CD8T	-0.00109249329170657	0.0521296588959574	0.614682493236326
PLA2G7	chr6:46605391:G:A	Tcruzi	monocyte	-0.0461644247400512	0.0726606416491612	0.395897141234054
PLA2G7	chr6:46605391:G:A	Tcruzi	B	0.00218466850254163	0.0511292999403919	0.619763790796565
PLA2G7	chr6:46605391:G:A	Tcruzi	CD4T	0.0117556108106534	0.0640377226389165	0.574938087131861
PLA2G7	chr6:46630137:A:C	NI	NK	-0.00353483449383392	0.0580845986692706	0.619709888384737
PLA2G7	chr6:46630137:A:C	NI	CD8T	0.0109070460839388	0.0680508363941532	0.58794481402871
PLA2G7	chr6:46630137:A:C	NI	monocyte	-0.00779468165625287	0.068370035816201	0.575429431803539
PLA2G7	chr6:46630137:A:C	NI	B	-0.0274220697169441	0.0775311948611737	0.521669568133305
PLA2G7	chr6:46630137:A:C	NI	CD4T	0.0121555794118647	0.0824848537868755	0.583499486782381
PLA2G7	chr6:46630137:A:C	IAV	NK	-0.00184703251639665	0.0535482088629948	0.626668920440157
PLA2G7	chr6:46630137:A:C	IAV	CD8T	0.00678792964401762	0.0510236903332814	0.595571572535019
PLA2G7	chr6:46630137:A:C	IAV	monocyte	-0.000537673945406742	0.0567232525065464	0.629944504443091
PLA2G7	chr6:46630137:A:C	IAV	B	-0.0143350221072901	0.0585605667915459	0.560536716583905
PLA2G7	chr6:46630137:A:C	IAV	CD4T	0.0141875514443754	0.0718054164711661	0.576939392913586
PLA2G7	chr6:46630137:A:C	LPS	NK	0.000534051210580321	0.0579230286093855	0.626329787545484
PLA2G7	chr6:46630137:A:C	LPS	CD8T	0.00827210125025835	0.0585526370905222	0.58900095840639
PLA2G7	chr6:46630137:A:C	LPS	monocyte	0.000529814365730292	0.0688776077498277	0.621135886927914
PLA2G7	chr6:46630137:A:C	LPS	B	-0.0215467438297847	0.0713644929463598	0.537205495934379
PLA2G7	chr6:46630137:A:C	LPS	CD4T	0.013131242171777	0.0776993845485519	0.580826337307192
PLA2G7	chr6:46630137:A:C	Tcruzi	NK	0.0032610958269701	0.0598180691201449	0.616465031717856
PLA2G7	chr6:46630137:A:C	Tcruzi	CD8T	0.0122540533257073	0.0664335278517302	0.57897477071964
PLA2G7	chr6:46630137:A:C	Tcruzi	monocyte	0.00137925497810851	0.0665525740311944	0.624454988589837
PLA2G7	chr6:46630137:A:C	Tcruzi	B	-0.0209020240174533	0.0684518370417565	0.538844969365933
PLA2G7	chr6:46630137:A:C	Tcruzi	CD4T	0.0157347890683722	0.0797069000098463	0.574898891244646
PLA2G7	chr6:46633844:A:C	NI	NK	0.0147223773537976	0.0716703182188031	0.532779782860071
PLA2G7	chr6:46633844:A:C	NI	CD8T	0.0184223080722173	0.0808423651249799	0.52446323287517
PLA2G7	chr6:46633844:A:C	NI	monocyte	-0.066954003209395	0.0980376427860116	0.33186760691959
PLA2G7	chr6:46633844:A:C	NI	B	-0.0198426203305871	0.0781216551015864	0.50662302006994
PLA2G7	chr6:46633844:A:C	NI	CD4T	0.0318277699076571	0.102458639541334	0.491830570529728
PLA2G7	chr6:46633844:A:C	IAV	NK	0.00552922067635897	0.0643715918062313	0.570468771760808
PLA2G7	chr6:46633844:A:C	IAV	CD8T	0.0107813279173079	0.0606951434432371	0.540066094699643
PLA2G7	chr6:46633844:A:C	IAV	monocyte	-0.0515881877047692	0.0810584599535396	0.364194737411933
PLA2G7	chr6:46633844:A:C	IAV	B	-0.0248048004638862	0.0712279220674465	0.474908748430777
PLA2G7	chr6:46633844:A:C	IAV	CD4T	0.0216720023999695	0.0850953508958676	0.51665555414282
PLA2G7	chr6:46633844:A:C	LPS	NK	0.0083853917589067	0.0701583189859511	0.5577645547353
PLA2G7	chr6:46633844:A:C	LPS	CD8T	0.0142224179890828	0.0696728341040149	0.529743353379016
PLA2G7	chr6:46633844:A:C	LPS	monocyte	-0.078012231112938	0.108798031437755	0.319081214500388
PLA2G7	chr6:46633844:A:C	LPS	B	-0.0356478693190902	0.0858740678057447	0.447815266339203
PLA2G7	chr6:46633844:A:C	LPS	CD4T	0.0324756408295085	0.0981459431471689	0.488789397187305
PLA2G7	chr6:46633844:A:C	Tcruzi	NK	0.0119467090599466	0.0729777002195745	0.545071022871018
PLA2G7	chr6:46633844:A:C	Tcruzi	CD8T	0.0169733906892429	0.0775724761790321	0.526185348434641
PLA2G7	chr6:46633844:A:C	Tcruzi	monocyte	-0.0673156602234952	0.0990565342494657	0.344491974829682
PLA2G7	chr6:46633844:A:C	Tcruzi	B	-0.023348934428185	0.0757638552872187	0.487512010289424
PLA2G7	chr6:46633844:A:C	Tcruzi	CD4T	0.0316382126312487	0.097706110620107	0.492095315373478
PLA2G7	chr6:46634826:C:T	NI	NK	0.003208225024326	0.022561719961892	0.649134413975136
PLA2G7	chr6:46634826:C:T	NI	CD8T	0.00707337937325814	0.0252208811347833	0.605971559256506
PLA2G7	chr6:46634826:C:T	NI	monocyte	0.0144112728785452	0.0280875098632022	0.504153508667738
PLA2G7	chr6:46634826:C:T	NI	B	0.00214164506433191	0.0247743054330425	0.663908964934879
PLA2G7	chr6:46634826:C:T	NI	CD4T	0.0188116313114476	0.0359266452209851	0.517060701458184
PLA2G7	chr6:46634826:C:T	IAV	NK	0.001991631222991	0.0211900221640447	0.660721553017784
PLA2G7	chr6:46634826:C:T	IAV	CD8T	0.00439999603007824	0.0196993290729445	0.623502636078959
PLA2G7	chr6:46634826:C:T	IAV	monocyte	0.0110510735057798	0.0236405846253536	0.550496676294969
PLA2G7	chr6:46634826:C:T	IAV	B	0.000216439914663755	0.0220673302802704	0.6832102241465
PLA2G7	chr6:46634826:C:T	IAV	CD4T	0.0175040190299447	0.0313550333411323	0.519529046471173
PLA2G7	chr6:46634826:C:T	LPS	NK	0.000938597498554399	0.0230990666568331	0.667502964386671
PLA2G7	chr6:46634826:C:T	LPS	CD8T	0.00544718790911533	0.0221174848019131	0.608807202573185
PLA2G7	chr6:46634826:C:T	LPS	monocyte	0.0128207314162987	0.0281231652825392	0.536782586515598
PLA2G7	chr6:46634826:C:T	LPS	B	0.00394766862753741	0.0247366619670934	0.637583550636496
PLA2G7	chr6:46634826:C:T	LPS	CD4T	0.0206872724883311	0.0352907521228942	0.503311189344303
PLA2G7	chr6:46634826:C:T	Tcruzi	NK	0.00105463070442913	0.02362791666403	0.671166487149432
PLA2G7	chr6:46634826:C:T	Tcruzi	CD8T	0.00861080540172135	0.0248240261980479	0.585365367794481
PLA2G7	chr6:46634826:C:T	Tcruzi	monocyte	0.0132886837985254	0.027531386087269	0.537083840566194
PLA2G7	chr6:46634826:C:T	Tcruzi	B	0.00038274005159658	0.0239718422141544	0.67883567056395
PLA2G7	chr6:46634826:C:T	Tcruzi	CD4T	0.0226957939336945	0.0373461928233841	0.498742933790175
PLA2G7	chr6:46638042:A:C	NI	NK	0.00387526805596134	0.0303494681469098	0.643746472859919
PLA2G7	chr6:46638042:A:C	NI	CD8T	-0.00065645135543644	0.0335667963359329	0.683758265013009
PLA2G7	chr6:46638042:A:C	NI	monocyte	0.0235625586756211	0.0415516605286635	0.462700642653921
PLA2G7	chr6:46638042:A:C	NI	B	0.00619939130820979	0.0337750937529689	0.626024495660289
PLA2G7	chr6:46638042:A:C	NI	CD4T	0.000434124364924736	0.0411320016813404	0.66567456323995
PLA2G7	chr6:46638042:A:C	IAV	NK	0.00312546955082493	0.0281930838502879	0.64746958934218
PLA2G7	chr6:46638042:A:C	IAV	CD8T	0.000810219172031426	0.0258124959284592	0.670157486489565
PLA2G7	chr6:46638042:A:C	IAV	monocyte	0.0164391958082919	0.0335945962906784	0.522322625523414
PLA2G7	chr6:46638042:A:C	IAV	B	0.00144526970898862	0.028897889860311	0.661359802960929
PLA2G7	chr6:46638042:A:C	IAV	CD4T	-0.000465794474000954	0.0347421041218562	0.681846090304476
PLA2G7	chr6:46638042:A:C	LPS	NK	0.00225206355359503	0.0304063005072718	0.650286994920691
PLA2G7	chr6:46638042:A:C	LPS	CD8T	0.000491206703349717	0.0293042444952159	0.666769866318801
PLA2G7	chr6:46638042:A:C	LPS	monocyte	0.023810812266572	0.043132813446975	0.480688345916101
PLA2G7	chr6:46638042:A:C	LPS	B	0.00717632220815338	0.033906809575238	0.610541339308646
PLA2G7	chr6:46638042:A:C	LPS	CD4T	-0.00140141538140702	0.0383016223358156	0.675474611042294
PLA2G7	chr6:46638042:A:C	Tcruzi	NK	0.00123664602109853	0.031138675862964	0.664912944713724
PLA2G7	chr6:46638042:A:C	Tcruzi	CD8T	-0.00185512954958861	0.0325963184297473	0.672339177823148
PLA2G7	chr6:46638042:A:C	Tcruzi	monocyte	0.0215150199038304	0.0405465558111772	0.500799396376449
PLA2G7	chr6:46638042:A:C	Tcruzi	B	-0.00091124576352873	0.0333441643398745	0.677680611102842
PLA2G7	chr6:46638042:A:C	Tcruzi	CD4T	0.000381903319078361	0.0381381078777859	0.674635814828744
PLA2G7	chr6:46650719:T:C	NI	NK	-0.00159680351746983	0.0383761501431749	0.573797976435258
PLA2G7	chr6:46650719:T:C	NI	CD8T	0.00621233732755759	0.0411600177304885	0.527878251813591
PLA2G7	chr6:46650719:T:C	NI	monocyte	-0.036318009771532	0.043329284093192	0.284969671767511
PLA2G7	chr6:46650719:T:C	NI	B	-0.0165852874409707	0.0433930750597889	0.450890156859144
PLA2G7	chr6:46650719:T:C	NI	CD4T	0.0446783471950562	0.0586801939617101	0.318631716977345
PLA2G7	chr6:46650719:T:C	IAV	NK	-0.00851529416241542	0.0371623067967719	0.511174694758021
PLA2G7	chr6:46650719:T:C	IAV	CD8T	-0.000422877502683595	0.0337199310923916	0.585861992125184
PLA2G7	chr6:46650719:T:C	IAV	monocyte	-0.0387444359874109	0.0431428943709582	0.274057931671503
PLA2G7	chr6:46650719:T:C	IAV	B	-0.0307608416253579	0.0457221981631878	0.346896600707504
PLA2G7	chr6:46650719:T:C	IAV	CD4T	0.0257776035419574	0.0459131947010018	0.393172907455428
PLA2G7	chr6:46650719:T:C	LPS	NK	-0.00656764052479114	0.039152318656864	0.529573358775923
PLA2G7	chr6:46650719:T:C	LPS	CD8T	0.00529107929251685	0.0365581818945611	0.530708162230408
PLA2G7	chr6:46650719:T:C	LPS	monocyte	-0.0242827828787951	0.0425625958818452	0.370575204598903
PLA2G7	chr6:46650719:T:C	LPS	B	-0.0228631090485016	0.044993525135217	0.405678932742862
PLA2G7	chr6:46650719:T:C	LPS	CD4T	0.0319196898723527	0.0507078192552144	0.367722602398213
PLA2G7	chr6:46650719:T:C	Tcruzi	NK	-0.00218113121778265	0.0400433768266246	0.567971974342964
PLA2G7	chr6:46650719:T:C	Tcruzi	CD8T	0.0169354288547282	0.0415612778532962	0.445524037182569
PLA2G7	chr6:46650719:T:C	Tcruzi	monocyte	-0.0512596006983049	0.0525421115529316	0.244585740201668
PLA2G7	chr6:46650719:T:C	Tcruzi	B	-0.0272506944899565	0.045859834872819	0.376730713701225
PLA2G7	chr6:46650719:T:C	Tcruzi	CD4T	0.0449247511445454	0.0575117085087038	0.316634599767745
PLA2G7	chr6:46661389:G:A	NI	NK	0.00797820656141655	0.0520881863550682	0.546258755359543
PLA2G7	chr6:46661389:G:A	NI	CD8T	0.0277912062279612	0.0613499058015344	0.451370423788005
PLA2G7	chr6:46661389:G:A	NI	monocyte	0.0360981109368558	0.0654383703274076	0.399169341432802
PLA2G7	chr6:46661389:G:A	NI	B	0.022366968743876	0.0594703802701103	0.475613236183415
PLA2G7	chr6:46661389:G:A	NI	CD4T	0.0489410675455715	0.0815250762147698	0.394228442446145
PLA2G7	chr6:46661389:G:A	IAV	NK	0.0103845606729395	0.0489714686068055	0.527650984905649
PLA2G7	chr6:46661389:G:A	IAV	CD8T	0.0167339156476973	0.0462674385335458	0.480052839089356
PLA2G7	chr6:46661389:G:A	IAV	monocyte	0.0394883145753338	0.0623611019185307	0.385553205964618
PLA2G7	chr6:46661389:G:A	IAV	B	0.0289329696243239	0.0567021822347624	0.429310335924862
PLA2G7	chr6:46661389:G:A	IAV	CD4T	0.0516604537897242	0.0769367723191411	0.371454357062935
PLA2G7	chr6:46661389:G:A	LPS	NK	0.00402149794315024	0.0534406363481964	0.562368646762001
PLA2G7	chr6:46661389:G:A	LPS	CD8T	0.021611230363755	0.0526086116934664	0.460675789354424
PLA2G7	chr6:46661389:G:A	LPS	monocyte	0.0342572309075241	0.0662050442256175	0.418889888807755
PLA2G7	chr6:46661389:G:A	LPS	B	0.0249694127294347	0.0599793995857601	0.458753497990801
PLA2G7	chr6:46661389:G:A	LPS	CD4T	0.0587857509714567	0.0857874065987094	0.3634207401208
PLA2G7	chr6:46661389:G:A	Tcruzi	NK	-0.00112260595044642	0.0563094258240539	0.593660915190236
PLA2G7	chr6:46661389:G:A	Tcruzi	CD8T	0.0273712822683006	0.0592419088487953	0.447230901770074
PLA2G7	chr6:46661389:G:A	Tcruzi	monocyte	0.0361307327822478	0.0649618301762503	0.412531445009913
PLA2G7	chr6:46661389:G:A	Tcruzi	B	0.025783142315657	0.0580382040153158	0.452448652475191
PLA2G7	chr6:46661389:G:A	Tcruzi	CD4T	0.0511901547346848	0.0798773966468984	0.385127029264295
PLA2G7	chr6:46691926:C:T	NI	NK	-0.0324761831893612	0.09100793849484	0.37268761015338
PLA2G7	chr6:46691926:C:T	NI	CD8T	-0.135366434967782	0.127458052560678	0.16052529552654
PLA2G7	chr6:46691926:C:T	NI	monocyte	-0.0956886237218545	0.10510692325127	0.208442945912908
PLA2G7	chr6:46691926:C:T	NI	B	-0.0449902147282511	0.0991934297050711	0.35186666517715
PLA2G7	chr6:46691926:C:T	NI	CD4T	-0.14644903942099	0.138939089961305	0.169642822512154
PLA2G7	chr6:46691926:C:T	IAV	NK	-0.054954485802592	0.086247379511474	0.289175210385153
PLA2G7	chr6:46691926:C:T	IAV	CD8T	-0.0739523757840661	0.0862939600862029	0.21876261718751
PLA2G7	chr6:46691926:C:T	IAV	monocyte	-0.114846583245208	0.109871425648586	0.165889250981905
PLA2G7	chr6:46691926:C:T	IAV	B	-0.0265897457476105	0.087034914809132	0.394607592416511
PLA2G7	chr6:46691926:C:T	IAV	CD4T	-0.160490785033045	0.143096490240012	0.143235529167653
PLA2G7	chr6:46691926:C:T	LPS	NK	-0.0603672749917726	0.092748080361367	0.283620100710117
PLA2G7	chr6:46691926:C:T	LPS	CD8T	-0.0989603391842302	0.101452458660442	0.184862261971422
PLA2G7	chr6:46691926:C:T	LPS	monocyte	-0.136794151703836	0.128524173920299	0.159191433583419
PLA2G7	chr6:46691926:C:T	LPS	B	-0.0316842725376384	0.0987385823728344	0.388207072212363
PLA2G7	chr6:46691926:C:T	LPS	CD4T	-0.157042505584814	0.141224739618169	0.152174878241023
PLA2G7	chr6:46691926:C:T	Tcruzi	NK	-0.0333723958776089	0.0941977329133302	0.371787170100013
PLA2G7	chr6:46691926:C:T	Tcruzi	CD8T	-0.127893290122737	0.121561337805023	0.162641827531825
PLA2G7	chr6:46691926:C:T	Tcruzi	monocyte	-0.110784669188985	0.112915201974875	0.189405652004766
PLA2G7	chr6:46691926:C:T	Tcruzi	B	-0.0231367022931392	0.0946125888097414	0.413308334543422
PLA2G7	chr6:46691926:C:T	Tcruzi	CD4T	-0.160923332266884	0.144265527757386	0.15175075494985
PLA2G7	chr6:46735582:G:C	NI	NK	-0.0819006555892914	0.0524443140788478	0.0488008288337218
PLA2G7	chr6:46735582:G:C	NI	CD8T	-0.0312664252665631	0.0497670679714209	0.263458982170022
PLA2G7	chr6:46735582:G:C	NI	monocyte	-0.145111823532834	0.040187676944192	0.000212122294794392
PLA2G7	chr6:46735582:G:C	NI	B	0.0384206174405136	0.0519148726575059	0.228730754059157
PLA2G7	chr6:46735582:G:C	NI	CD4T	0.0281508424211323	0.0541332741933048	0.304749739346989
PLA2G7	chr6:46735582:G:C	IAV	NK	-0.0290758681073876	0.0472075556926198	0.26094362470261
PLA2G7	chr6:46735582:G:C	IAV	CD8T	-0.0255914272846925	0.0445511992708293	0.278085156932546
PLA2G7	chr6:46735582:G:C	IAV	monocyte	-0.104727950900855	0.0413782508100558	0.0044205752498836
PLA2G7	chr6:46735582:G:C	IAV	B	0.00631867058789119	0.0483906798559354	0.443378584573742
PLA2G7	chr6:46735582:G:C	IAV	CD4T	0.0286335281851634	0.0506955023817519	0.290262778197396
PLA2G7	chr6:46735582:G:C	LPS	NK	-0.0591543241850627	0.0504590282228968	0.113567875105186
PLA2G7	chr6:46735582:G:C	LPS	CD8T	-0.0127812145439055	0.0459945300987895	0.383704483485641
PLA2G7	chr6:46735582:G:C	LPS	monocyte	-0.0177324801692215	0.0473157476135466	0.345541932953058
PLA2G7	chr6:46735582:G:C	LPS	B	0.0645353660459152	0.0550097793982787	0.114910392932935
PLA2G7	chr6:46735582:G:C	LPS	CD4T	-0.00524831053709369	0.0510074478753612	0.460603860427742
PLA2G7	chr6:46735582:G:C	Tcruzi	NK	-0.0534230756682654	0.0516415951601006	0.144482187941861
PLA2G7	chr6:46735582:G:C	Tcruzi	CD8T	0.00693270254855277	0.0496708386705259	0.456205653456237
PLA2G7	chr6:46735582:G:C	Tcruzi	monocyte	-0.173652315943401	0.0518587306637645	0.000268925557996735
PLA2G7	chr6:46735582:G:C	Tcruzi	B	0.0496567935040613	0.0514185578600081	0.164455367499944
PLA2G7	chr6:46735582:G:C	Tcruzi	CD4T	0.000921246919472451	0.0505841465999757	0.492310179178665
PLA2G7	chr6:46764717:T:C	NI	NK	0.249705915873205	0.164107257347684	0.0589358723927359
PLA2G7	chr6:46764717:T:C	NI	CD8T	0.344434606370277	0.176492400017057	0.0199880030231704
PLA2G7	chr6:46764717:T:C	NI	monocyte	-0.577495097557539	0.145614752246101	2.17106703428449e-05
PLA2G7	chr6:46764717:T:C	NI	B	0.121282933122598	0.173390019238413	0.243064335781343
PLA2G7	chr6:46764717:T:C	NI	CD4T	0.19124506027942	0.185256010357628	0.149480426546204
PLA2G7	chr6:46764717:T:C	IAV	NK	0.251930971113869	0.161507697175347	0.0518493889793339
PLA2G7	chr6:46764717:T:C	IAV	CD8T	0.173222071832737	0.141831662513235	0.105958969573572
PLA2G7	chr6:46764717:T:C	IAV	monocyte	-0.574894064696895	0.149326659082265	1.56433104282483e-05
PLA2G7	chr6:46764717:T:C	IAV	B	-0.0210640709421238	0.154495436927796	0.446131457707243
PLA2G7	chr6:46764717:T:C	IAV	CD4T	0.133587337201197	0.166368734301939	0.209757033742175
PLA2G7	chr6:46764717:T:C	LPS	NK	0.221141803741185	0.16336165433334	0.0831253715720682
PLA2G7	chr6:46764717:T:C	LPS	CD8T	0.117450869929502	0.147923199376809	0.20893269292368
PLA2G7	chr6:46764717:T:C	LPS	monocyte	-0.63942626314863	0.164664869299678	2.11540817099953e-05
PLA2G7	chr6:46764717:T:C	LPS	B	-0.00624986395365229	0.168517698297211	0.485472668906104
PLA2G7	chr6:46764717:T:C	LPS	CD4T	0.0202110461369275	0.176071547067731	0.449078380785579
PLA2G7	chr6:46764717:T:C	Tcruzi	NK	0.211108020641038	0.166347849877476	0.0982151517399702
PLA2G7	chr6:46764717:T:C	Tcruzi	CD8T	0.199226408718488	0.15835563260467	0.101126864665373
PLA2G7	chr6:46764717:T:C	Tcruzi	monocyte	-0.55052324472771	0.155861784477991	0.000160530048837981
PLA2G7	chr6:46764717:T:C	Tcruzi	B	0.0584369942412955	0.162136166136677	0.36126435114778
PLA2G7	chr6:46764717:T:C	Tcruzi	CD4T	0.199074125071478	0.174718984171488	0.125401927718313
PLA2G7	chr6:46788783:T:C	NI	NK	0.0142730801979325	0.116562245885909	0.492324160193427
PLA2G7	chr6:46788783:T:C	NI	CD8T	0.0542360329117308	0.132552908635818	0.392397809954981
PLA2G7	chr6:46788783:T:C	NI	monocyte	-0.282183772906529	0.214211482793178	0.0926864684907428
PLA2G7	chr6:46788783:T:C	NI	B	-0.0560319684500398	0.130760572578685	0.36898706448863
PLA2G7	chr6:46788783:T:C	NI	CD4T	0.046747467196717	0.151855003261161	0.426174607571039
PLA2G7	chr6:46788783:T:C	IAV	NK	0.0181401682045313	0.109527310983664	0.480451351273551
PLA2G7	chr6:46788783:T:C	IAV	CD8T	0.0226343237592612	0.0995187570926829	0.455038184295894
PLA2G7	chr6:46788783:T:C	IAV	monocyte	-0.20040451790036	0.164949917327262	0.117657157630862
PLA2G7	chr6:46788783:T:C	IAV	B	-0.0266027928200336	0.111000884812787	0.430159961526547
PLA2G7	chr6:46788783:T:C	IAV	CD4T	0.0393400623152462	0.13222501535843	0.433517671762368
PLA2G7	chr6:46788783:T:C	LPS	NK	0.0123716016144947	0.117084614409346	0.499405918888757
PLA2G7	chr6:46788783:T:C	LPS	CD8T	0.0231082541814992	0.110803432449298	0.461499558351133
PLA2G7	chr6:46788783:T:C	LPS	monocyte	-0.1883260741119	0.169545198539493	0.143848137973969
PLA2G7	chr6:46788783:T:C	LPS	B	-0.0298653424374042	0.12553543763047	0.430014576122638
PLA2G7	chr6:46788783:T:C	LPS	CD4T	0.0376714416879623	0.141954681085354	0.443334230401022
PLA2G7	chr6:46788783:T:C	Tcruzi	NK	0.057612437027423	0.132536549122999	0.384190521441876
PLA2G7	chr6:46788783:T:C	Tcruzi	CD8T	0.0634883938305193	0.132333325279675	0.366751511182021
PLA2G7	chr6:46788783:T:C	Tcruzi	monocyte	-0.253131965599417	0.199376665645166	0.107994416927412
PLA2G7	chr6:46788783:T:C	Tcruzi	B	-0.0540053171389927	0.122880128745652	0.363883925531003
PLA2G7	chr6:46788783:T:C	Tcruzi	CD4T	0.0364013675131258	0.141016133208817	0.444423615198338
PLA2G7	chr6:46792475:T:C	NI	NK	0.0564147202422925	0.0537032178770002	0.207900155302183
PLA2G7	chr6:46792475:T:C	NI	CD8T	0.0172764575682707	0.0362408310203375	0.399556591688234
PLA2G7	chr6:46792475:T:C	NI	monocyte	0.0689855745277507	0.0431391890660581	0.0905817554335231
PLA2G7	chr6:46792475:T:C	NI	B	-0.00298563804087043	0.0370121698615441	0.562724530009113
PLA2G7	chr6:46792475:T:C	NI	CD4T	0.00501305448249518	0.0405651741248975	0.520616922219771
PLA2G7	chr6:46792475:T:C	IAV	NK	0.0171546345589322	0.03361473924301	0.380029543021504
PLA2G7	chr6:46792475:T:C	IAV	CD8T	0.0273750037696439	0.0353829547235397	0.297406448526445
PLA2G7	chr6:46792475:T:C	IAV	monocyte	0.0344837395772463	0.0344553736972421	0.240843122852517
PLA2G7	chr6:46792475:T:C	IAV	B	-0.00975772401302449	0.0352122323772523	0.498067080911228
PLA2G7	chr6:46792475:T:C	IAV	CD4T	0.00209199843124625	0.0362647975133238	0.542791585806646
PLA2G7	chr6:46792475:T:C	LPS	NK	0.0300528191724373	0.03827098566538	0.296219642545638
PLA2G7	chr6:46792475:T:C	LPS	CD8T	0.00498343102518212	0.0331589900594394	0.496939366815783
PLA2G7	chr6:46792475:T:C	LPS	monocyte	0.0303453090651511	0.0369444808183852	0.287512684075847
PLA2G7	chr6:46792475:T:C	LPS	B	-0.00827338233963517	0.037819068438555	0.515997654857117
PLA2G7	chr6:46792475:T:C	LPS	CD4T	0.00324248348321699	0.0383295695874223	0.534251444259402
PLA2G7	chr6:46792475:T:C	Tcruzi	NK	0.0377982722503117	0.0424185130007422	0.263588627363104
PLA2G7	chr6:46792475:T:C	Tcruzi	CD8T	0.0104816348336636	0.0349586404329718	0.453177679681974
PLA2G7	chr6:46792475:T:C	Tcruzi	monocyte	0.0436723810428806	0.0400050062481676	0.21967323261251
PLA2G7	chr6:46792475:T:C	Tcruzi	B	-0.00972903569061011	0.0370233417846606	0.502493657584701
PLA2G7	chr6:46792475:T:C	Tcruzi	CD4T	0.00783975880499045	0.038182970071649	0.495772435323952
PLA2G7	chr6:46801192:G:A	NI	NK	0.0103454292010469	0.0462561170058942	0.576827699202764
PLA2G7	chr6:46801192:G:A	NI	CD8T	-0.00921562458380777	0.0481830696708943	0.582403504420414
PLA2G7	chr6:46801192:G:A	NI	monocyte	0.0476990689011657	0.0622926021069091	0.33004246004984
PLA2G7	chr6:46801192:G:A	NI	B	-0.0262349486873265	0.0564627404540695	0.490308052039827
PLA2G7	chr6:46801192:G:A	NI	CD4T	-0.0321044104019758	0.0664899290192605	0.472818503361619
PLA2G7	chr6:46801192:G:A	IAV	NK	0.00429919642919816	0.0416391659163339	0.610377115197616
PLA2G7	chr6:46801192:G:A	IAV	CD8T	0.00687395030370049	0.0396809149830418	0.595120947748258
PLA2G7	chr6:46801192:G:A	IAV	monocyte	0.0191210031014349	0.0446480316715719	0.496006392385645
PLA2G7	chr6:46801192:G:A	IAV	B	-0.0210276310596086	0.0491708837964546	0.503160110962504
PLA2G7	chr6:46801192:G:A	IAV	CD4T	0.00053350717910556	0.0487821139912165	0.637677570059977
PLA2G7	chr6:46801192:G:A	LPS	NK	0.00745794769282857	0.0453995065853839	0.590676974538059
PLA2G7	chr6:46801192:G:A	LPS	CD8T	-0.00565816891124323	0.0423024646485249	0.595963288590192
PLA2G7	chr6:46801192:G:A	LPS	monocyte	0.00755898208338505	0.0492045038325447	0.570059599736177
PLA2G7	chr6:46801192:G:A	LPS	B	-0.0316320464296915	0.0610117559264449	0.465037612870013
PLA2G7	chr6:46801192:G:A	LPS	CD4T	-0.00574402297597566	0.0521612000525644	0.598941171613207
PLA2G7	chr6:46801192:G:A	Tcruzi	NK	0.0067031672613186	0.0464064801828456	0.598089474005464
PLA2G7	chr6:46801192:G:A	Tcruzi	CD8T	-0.0114294229189016	0.0475194406904061	0.566829985780192
PLA2G7	chr6:46801192:G:A	Tcruzi	monocyte	0.0231433562271842	0.0512387626297352	0.483962361083016
PLA2G7	chr6:46801192:G:A	Tcruzi	B	-0.0206533501078579	0.0509769744608333	0.509637942241392
PLA2G7	chr6:46801192:G:A	Tcruzi	CD4T	-0.0154611609688115	0.0542883126803683	0.550384605933287
PLAC8	chr4:82975798:G:T	NI	NK	0.00736434561883115	0.0491224123377199	0.607913474477818
PLAC8	chr4:82975798:G:T	NI	CD8T	0.0110542357007329	0.055579377739885	0.595836266921191
PLAC8	chr4:82975798:G:T	NI	monocyte	-0.0132272823933935	0.0693527117610534	0.564741527033607
PLAC8	chr4:82975798:G:T	NI	B	-0.00481740570619329	0.0526764218131209	0.625415470517231
PLAC8	chr4:82975798:G:T	NI	CD4T	-0.00383645939731403	0.0634643108790728	0.624492347370491
PLAC8	chr4:82975798:G:T	IAV	NK	0.00513004661383944	0.045182434161471	0.618345452556144
PLAC8	chr4:82975798:G:T	IAV	CD8T	0.0100492546495287	0.0447086678314074	0.586823846495515
PLAC8	chr4:82975798:G:T	IAV	monocyte	-0.00114868919847149	0.05675147625523	0.636214871660714
PLAC8	chr4:82975798:G:T	IAV	B	0.00640632227448238	0.0446875044098997	0.613074995688238
PLAC8	chr4:82975798:G:T	IAV	CD4T	-0.00654296453777474	0.052239012218256	0.615178710011108
PLAC8	chr4:82975798:G:T	LPS	NK	0.00325789142134997	0.0479874330487439	0.626434040662994
PLAC8	chr4:82975798:G:T	LPS	CD8T	0.00967652989097015	0.0490393954018967	0.591666724741371
PLAC8	chr4:82975798:G:T	LPS	monocyte	-0.0189742537389529	0.0715483603434892	0.552918113661462
PLAC8	chr4:82975798:G:T	LPS	B	-0.00270583289050965	0.0498813573702726	0.629369441252043
PLAC8	chr4:82975798:G:T	LPS	CD4T	-0.00563886657828414	0.0562910403077911	0.616295866111769
PLAC8	chr4:82975798:G:T	Tcruzi	NK	0.00656483770955274	0.0509759383635963	0.611959280048499
PLAC8	chr4:82975798:G:T	Tcruzi	CD8T	0.0148188522464413	0.0569019024041628	0.575123731485347
PLAC8	chr4:82975798:G:T	Tcruzi	monocyte	-0.00821799959028027	0.0650509986188671	0.605501951835774
PLAC8	chr4:82975798:G:T	Tcruzi	B	-0.00854364440780149	0.051724334209784	0.603096480650242
PLAC8	chr4:82975798:G:T	Tcruzi	CD4T	-0.00417400947391478	0.0592589538750317	0.629029772708589
PLAC8	chr4:83094012:G:A	NI	NK	0.00831420145751578	0.0664689426779783	0.562739407112458
PLAC8	chr4:83094012:G:A	NI	CD8T	-0.00972924653768708	0.068925915694494	0.564768939740171
PLAC8	chr4:83094012:G:A	NI	monocyte	0.101289994906789	0.140041612431366	0.295483806470313
PLAC8	chr4:83094012:G:A	NI	B	-0.023977984833584	0.0734412173472183	0.493039643431872
PLAC8	chr4:83094012:G:A	NI	CD4T	0.0431503870545773	0.0896414533034106	0.429243684431562
PLAC8	chr4:83094012:G:A	IAV	NK	-0.0136217576343042	0.0624741322347979	0.533174560128966
PLAC8	chr4:83094012:G:A	IAV	CD8T	-0.0180643549086472	0.0623806438454729	0.513073641984226
PLAC8	chr4:83094012:G:A	IAV	monocyte	0.0440685394099856	0.0843501481874274	0.410984391698738
PLAC8	chr4:83094012:G:A	IAV	B	-0.0259101663277652	0.0615580803991311	0.461079143962074
PLAC8	chr4:83094012:G:A	IAV	CD4T	0.00911897242030967	0.0609850981398202	0.541564492236399
PLAC8	chr4:83094012:G:A	LPS	NK	-0.0212963911546661	0.0692053317510434	0.501838449312544
PLAC8	chr4:83094012:G:A	LPS	CD8T	-0.0201814106828881	0.0684871619039639	0.510992885148811
PLAC8	chr4:83094012:G:A	LPS	monocyte	0.0500252498133067	0.0943529036660607	0.402953337063871
PLAC8	chr4:83094012:G:A	LPS	B	-0.0269573910644194	0.0683902066924846	0.467542022338243
PLAC8	chr4:83094012:G:A	LPS	CD4T	0.0295514476193329	0.0701959054289598	0.454585245176178
PLAC8	chr4:83094012:G:A	Tcruzi	NK	-0.0107947999793029	0.0699995119108513	0.552769259472972
PLAC8	chr4:83094012:G:A	Tcruzi	CD8T	-0.00856144518753717	0.0672166377969199	0.567965470077589
PLAC8	chr4:83094012:G:A	Tcruzi	monocyte	0.0735189909055884	0.114198990631911	0.360053398958337
PLAC8	chr4:83094012:G:A	Tcruzi	B	-0.0238256404746298	0.0706860765645482	0.489075483307932
PLAC8	chr4:83094012:G:A	Tcruzi	CD4T	0.0532595172669114	0.09528396666837	0.403344384489824
PLAC8	chr4:83099865:G:A	NI	NK	0.121378705062237	0.138667940967084	0.180427124566476
PLAC8	chr4:83099865:G:A	NI	CD8T	0.294516692640079	0.160823638268599	0.0244184700691011
PLAC8	chr4:83099865:G:A	NI	monocyte	-0.115732001578066	0.185929782885574	0.276059669184349
PLAC8	chr4:83099865:G:A	NI	B	-0.151763331844787	0.167686929681763	0.187250712863486
PLAC8	chr4:83099865:G:A	NI	CD4T	0.430817690332069	0.206682480065304	0.0137796010869773
PLAC8	chr4:83099865:G:A	IAV	NK	0.0892058508156552	0.129820346179877	0.233311675719967
PLAC8	chr4:83099865:G:A	IAV	CD8T	0.153054020197822	0.124255777969045	0.0938231358332527
PLAC8	chr4:83099865:G:A	IAV	monocyte	-0.0734187510779544	0.151937196283374	0.322458779060336
PLAC8	chr4:83099865:G:A	IAV	B	-0.115237253408033	0.128625978061649	0.191578724838996
PLAC8	chr4:83099865:G:A	IAV	CD4T	0.255663520985787	0.132399192363905	0.0247916023556414
PLAC8	chr4:83099865:G:A	LPS	NK	0.105246239226398	0.135783060541981	0.208467393925118
PLAC8	chr4:83099865:G:A	LPS	CD8T	0.198068227394558	0.133864472328671	0.0577666747342689
PLAC8	chr4:83099865:G:A	LPS	monocyte	-0.150188490413044	0.18183088909327	0.20944234052839
PLAC8	chr4:83099865:G:A	LPS	B	-0.109917901451123	0.140071859385734	0.226934573318598
PLAC8	chr4:83099865:G:A	LPS	CD4T	0.32958295165244	0.14993139435875	0.015078983995951
PLAC8	chr4:83099865:G:A	Tcruzi	NK	0.138066828131762	0.147715464352827	0.163266518954511
PLAC8	chr4:83099865:G:A	Tcruzi	CD8T	0.253302113504666	0.147539252645976	0.0338681536328864
PLAC8	chr4:83099865:G:A	Tcruzi	monocyte	-0.104937255600522	0.179249004381733	0.288148981596779
PLAC8	chr4:83099865:G:A	Tcruzi	B	-0.135901097404804	0.154773311788248	0.195669932263215
PLAC8	chr4:83099865:G:A	Tcruzi	CD4T	0.370264964895975	0.177906449971409	0.0155260234105105
PLAC8	chr4:83102595:G:T	NI	NK	-0.102925507367163	0.0484713087346488	0.0129471248841385
PLAC8	chr4:83102595:G:T	NI	CD8T	-0.14661618850743	0.0498727382897824	0.000618108640762616
PLAC8	chr4:83102595:G:T	NI	monocyte	-0.002713399865927	0.0616176248349874	0.483229922770254
PLAC8	chr4:83102595:G:T	NI	B	-0.0732450218230561	0.050627415718882	0.072489861033112
PLAC8	chr4:83102595:G:T	NI	CD4T	-0.154250125490543	0.0563187008384043	0.00150998658820611
PLAC8	chr4:83102595:G:T	IAV	NK	-0.0962633526246796	0.0470759052389772	0.0146928976517672
PLAC8	chr4:83102595:G:T	IAV	CD8T	-0.0829758332446459	0.0458578298052504	0.0307541831231062
PLAC8	chr4:83102595:G:T	IAV	monocyte	0.0135329533950252	0.0536297667013234	0.399837872182933
PLAC8	chr4:83102595:G:T	IAV	B	-0.118857371221107	0.0425473828950883	0.000874859561795116
PLAC8	chr4:83102595:G:T	IAV	CD4T	-0.100177148935629	0.038563717899995	0.00451879045647385
PLAC8	chr4:83102595:G:T	LPS	NK	-0.0775581943456144	0.0463186492816761	0.045967686613433
PLAC8	chr4:83102595:G:T	LPS	CD8T	-0.133271661668376	0.0517088932754083	0.00142789037266222
PLAC8	chr4:83102595:G:T	LPS	monocyte	0.0887938546550275	0.0626513426301808	0.0721139529716274
PLAC8	chr4:83102595:G:T	LPS	B	-0.0846763694251111	0.0415806815994366	0.0201707429496081
PLAC8	chr4:83102595:G:T	LPS	CD4T	-0.0834651273690446	0.0387951920930193	0.0173439239992051
PLAC8	chr4:83102595:G:T	Tcruzi	NK	-0.0867264261374526	0.0527003669796344	0.0468014591020007
PLAC8	chr4:83102595:G:T	Tcruzi	CD8T	-0.109712952501418	0.0459117231816815	0.00862014034878866
PLAC8	chr4:83102595:G:T	Tcruzi	monocyte	0.0262880069562983	0.0619148002202133	0.337651651140602
PLAC8	chr4:83102595:G:T	Tcruzi	B	-0.069764402716654	0.0478885863010647	0.0706564869962217
PLAC8	chr4:83102595:G:T	Tcruzi	CD4T	-0.123186254312442	0.0494515735090655	0.00569943390089855
PLAC8	chr4:83151584:T:C	NI	NK	-0.0422323083776025	0.0656461754696549	0.361375163388458
PLAC8	chr4:83151584:T:C	NI	CD8T	-0.0641659094123819	0.0812296244359932	0.310163156387083
PLAC8	chr4:83151584:T:C	NI	monocyte	-0.0346225734808756	0.080949870764091	0.423273884557521
PLAC8	chr4:83151584:T:C	NI	B	-0.0050909220036926	0.0617079196457895	0.545738782343074
PLAC8	chr4:83151584:T:C	NI	CD4T	-0.0683008633547	0.0906341200457646	0.320693465856878
PLAC8	chr4:83151584:T:C	IAV	NK	-0.0361676592080085	0.0591869002721655	0.372522953206601
PLAC8	chr4:83151584:T:C	IAV	CD8T	-0.0464547976996473	0.0634639733824551	0.323384624295286
PLAC8	chr4:83151584:T:C	IAV	monocyte	-0.0319862175921792	0.0682577022389048	0.427203850045715
PLAC8	chr4:83151584:T:C	IAV	B	-0.00983141175717254	0.0501592528304066	0.514872827992423
PLAC8	chr4:83151584:T:C	IAV	CD4T	-0.0497980566947432	0.0692087210248892	0.34229470680658
PLAC8	chr4:83151584:T:C	LPS	NK	-0.0490612250509343	0.0698060592583453	0.333909753905005
PLAC8	chr4:83151584:T:C	LPS	CD8T	-0.0590135468253728	0.0749171295333463	0.300381932053913
PLAC8	chr4:83151584:T:C	LPS	monocyte	-0.0437381177049257	0.0826075831856573	0.395375885849512
PLAC8	chr4:83151584:T:C	LPS	B	-0.0139224071256434	0.0575455375770155	0.495880931711594
PLAC8	chr4:83151584:T:C	LPS	CD4T	-0.0572362567259194	0.0764474073609333	0.329129679714904
PLAC8	chr4:83151584:T:C	Tcruzi	NK	-0.0517442519308401	0.074566789081353	0.337515598003143
PLAC8	chr4:83151584:T:C	Tcruzi	CD8T	-0.0650905761558304	0.0815481548691101	0.303066848158918
PLAC8	chr4:83151584:T:C	Tcruzi	monocyte	-0.0346374093764546	0.0787892607109685	0.432901596988955
PLAC8	chr4:83151584:T:C	Tcruzi	B	-0.00429902412235278	0.0587406129319928	0.546838489991166
PLAC8	chr4:83151584:T:C	Tcruzi	CD4T	-0.068374041219354	0.0880077802705306	0.316753673349865
PLAC8	chr4:83157290:T:C	NI	NK	-0.0289280813046954	0.0513158502003493	0.448875536772171
PLAC8	chr4:83157290:T:C	NI	CD8T	-0.0264066800591067	0.0506542068657124	0.46898027282485
PLAC8	chr4:83157290:T:C	NI	monocyte	-0.0201671964013294	0.0599580510578258	0.504793967049601
PLAC8	chr4:83157290:T:C	NI	B	-0.0159116126933599	0.0459270731058652	0.526973479977778
PLAC8	chr4:83157290:T:C	NI	CD4T	-0.0320655046782571	0.0611935416278138	0.458977818633702
PLAC8	chr4:83157290:T:C	IAV	NK	-0.0209833876094929	0.0429262849730048	0.478105951560707
PLAC8	chr4:83157290:T:C	IAV	CD8T	-0.0185390713050451	0.0390520782798493	0.482298901758578
PLAC8	chr4:83157290:T:C	IAV	monocyte	-0.0211761380777417	0.0517567041807527	0.506678371010881
PLAC8	chr4:83157290:T:C	IAV	B	-0.0150625295658888	0.0389661163823316	0.515415189700567
PLAC8	chr4:83157290:T:C	IAV	CD4T	-0.0243737619779659	0.0485156273115378	0.476998087674813
PLAC8	chr4:83157290:T:C	LPS	NK	-0.0262235762797192	0.048579536292516	0.45396989131255
PLAC8	chr4:83157290:T:C	LPS	CD8T	-0.0244896612656677	0.0455891437492875	0.456253054396687
PLAC8	chr4:83157290:T:C	LPS	monocyte	-0.0170138479424506	0.0569371998341041	0.527917288265281
PLAC8	chr4:83157290:T:C	LPS	B	-0.0172863352338265	0.0447221492162221	0.509506277423028
PLAC8	chr4:83157290:T:C	LPS	CD4T	-0.0319204976899378	0.0560372023452864	0.448870181579887
PLAC8	chr4:83157290:T:C	Tcruzi	NK	-0.0231063547896127	0.0479506317446999	0.478580500131169
PLAC8	chr4:83157290:T:C	Tcruzi	CD8T	-0.0277485435593682	0.0504865020993172	0.45676003355017
PLAC8	chr4:83157290:T:C	Tcruzi	monocyte	-0.0227912351795634	0.058506362090184	0.508818725532493
PLAC8	chr4:83157290:T:C	Tcruzi	B	-0.0168346004628971	0.0442342608127478	0.514586749621276
PLAC8	chr4:83157290:T:C	Tcruzi	CD4T	-0.0294921484526464	0.0567974787172538	0.468773148292177
PLAC8	chr4:83199552:G:A	NI	NK	-0.0207915490562692	0.0539678530456173	0.519160148794408
PLAC8	chr4:83199552:G:A	NI	CD8T	-0.0230637728148678	0.0581737006802185	0.517431051844712
PLAC8	chr4:83199552:G:A	NI	monocyte	0.0273491271215852	0.0767605659540483	0.505883668956796
PLAC8	chr4:83199552:G:A	NI	B	-0.00594870498651084	0.0507270473925018	0.605872205141635
PLAC8	chr4:83199552:G:A	NI	CD4T	-0.0170334864192926	0.0635028526274182	0.550085192406904
PLAC8	chr4:83199552:G:A	IAV	NK	-0.0177002216911009	0.0492104011253046	0.528095940491034
PLAC8	chr4:83199552:G:A	IAV	CD8T	-0.0162702424589402	0.0450649548358125	0.527417651804282
PLAC8	chr4:83199552:G:A	IAV	monocyte	0.0150658832187996	0.0576117332063662	0.565778507419195
PLAC8	chr4:83199552:G:A	IAV	B	-0.00736904170854646	0.0428943480874308	0.591224973224516
PLAC8	chr4:83199552:G:A	IAV	CD4T	-0.00314053330590226	0.0497416534437347	0.617861455054872
PLAC8	chr4:83199552:G:A	LPS	NK	-0.0214726427179202	0.0544873792942469	0.510814836498363
PLAC8	chr4:83199552:G:A	LPS	CD8T	-0.0185310133201684	0.0501158930453343	0.520293602684524
PLAC8	chr4:83199552:G:A	LPS	monocyte	0.015302875538153	0.0669348355163139	0.56330396800631
PLAC8	chr4:83199552:G:A	LPS	B	-0.00507514356298746	0.0482735169026017	0.604116506131796
PLAC8	chr4:83199552:G:A	LPS	CD4T	-0.010223647611423	0.0541654133616914	0.578244390062385
PLAC8	chr4:83199552:G:A	Tcruzi	NK	-0.0173892814430072	0.0533253137367207	0.53739238702642
PLAC8	chr4:83199552:G:A	Tcruzi	CD8T	-0.0211121701759693	0.0553164233077424	0.520815028144311
PLAC8	chr4:83199552:G:A	Tcruzi	monocyte	0.0270932549470823	0.075178550924363	0.525791823863762
PLAC8	chr4:83199552:G:A	Tcruzi	B	-0.00212211750318021	0.0477915408580676	0.624204155179429
PLAC8	chr4:83199552:G:A	Tcruzi	CD4T	-0.0111529879357173	0.0575756953789197	0.579888574821161
PLAC8	chr4:83221903:C:T	NI	NK	0.101626204877671	0.0492467735804674	0.0210113748296358
PLAC8	chr4:83221903:C:T	NI	CD8T	0.031178489047502	0.0464904086859227	0.249579756847124
PLAC8	chr4:83221903:C:T	NI	monocyte	-0.0212910619536333	0.0595911443063209	0.361295531100069
PLAC8	chr4:83221903:C:T	NI	B	0.24241348140591	0.0539305110671349	6.66079567715414e-06
PLAC8	chr4:83221903:C:T	NI	CD4T	0.0589698835018111	0.0528723906520462	0.132111525635953
PLAC8	chr4:83221903:C:T	IAV	NK	0.324828225093321	0.0495286810593369	2.48551063310942e-12
PLAC8	chr4:83221903:C:T	IAV	CD8T	0.202605823506556	0.0600944579496864	0.000275953485461179
PLAC8	chr4:83221903:C:T	IAV	monocyte	0.106080761966572	0.0563817246816341	0.028802848878813
PLAC8	chr4:83221903:C:T	IAV	B	0.300427970883152	0.0327847469710506	2.89488042748514e-20
PLAC8	chr4:83221903:C:T	IAV	CD4T	0.197387550517584	0.033447908236208	1.87772307001696e-09
PLAC8	chr4:83221903:C:T	LPS	NK	0.330250526097054	0.0471596079619487	1.43874371312316e-13
PLAC8	chr4:83221903:C:T	LPS	CD8T	0.177677856259824	0.0527966690742352	0.000339549023617196
PLAC8	chr4:83221903:C:T	LPS	monocyte	-0.0480100944650196	0.0496945284024575	0.166948589977844
PLAC8	chr4:83221903:C:T	LPS	B	0.326738212641752	0.0351565280391819	9.95796708630747e-21
PLAC8	chr4:83221903:C:T	LPS	CD4T	0.158056741636249	0.0316635691588226	3.10354224868235e-07
PLAC8	chr4:83221903:C:T	Tcruzi	NK	0.12765476303784	0.0630252674880027	0.023835074837584
PLAC8	chr4:83221903:C:T	Tcruzi	CD8T	0.0619750688971129	0.0476922616056248	0.0971650552493082
PLAC8	chr4:83221903:C:T	Tcruzi	monocyte	0.00661833444137172	0.0640557288802573	0.458938163508609
PLAC8	chr4:83221903:C:T	Tcruzi	B	0.308603648271906	0.0520952694671833	1.18307975749003e-09
PLAC8	chr4:83221903:C:T	Tcruzi	CD4T	0.056806930943576	0.049651612919524	0.126170313941091
PLAG1	chr8:56061784:T:C	NI	NK	0.0429328224093077	0.0613812479617467	0.22916776947375
PLAG1	chr8:56061784:T:C	NI	CD8T	0.152737803657317	0.0768392618005923	0.0249121305392698
PLAG1	chr8:56061784:T:C	NI	monocyte	0.0500116286978389	0.0815736232788573	0.266545776182435
PLAG1	chr8:56061784:T:C	NI	B	0.101967657423061	0.0756026140792723	0.0787503192915224
PLAG1	chr8:56061784:T:C	NI	CD4T	0.164065584088344	0.0842320284145409	0.0294446857355409
PLAG1	chr8:56061784:T:C	IAV	NK	0.0254115899592857	0.0596008252562901	0.308053366006896
PLAG1	chr8:56061784:T:C	IAV	CD8T	0.0648870006782987	0.0520616379572537	0.101335631619484
PLAG1	chr8:56061784:T:C	IAV	monocyte	0.0149004532111311	0.0697694765139992	0.401668936772809
PLAG1	chr8:56061784:T:C	IAV	B	0.0597077285920421	0.0613534863255963	0.1581116308035
PLAG1	chr8:56061784:T:C	IAV	CD4T	0.132996682751548	0.0727534034478457	0.0348396711817956
PLAG1	chr8:56061784:T:C	LPS	NK	0.0427748472060803	0.0614573796522954	0.230061595970232
PLAG1	chr8:56061784:T:C	LPS	CD8T	0.0792862029098557	0.0542482559203229	0.0742681336121312
PLAG1	chr8:56061784:T:C	LPS	monocyte	0.0484567637380895	0.0814104248560072	0.275118513327794
PLAG1	chr8:56061784:T:C	LPS	B	0.100392357031843	0.0745935632015972	0.0791238684708574
PLAG1	chr8:56061784:T:C	LPS	CD4T	0.140083043370864	0.0764248287808348	0.0367556218133155
PLAG1	chr8:56061784:T:C	Tcruzi	NK	0.0446207533657149	0.0639604713083756	0.2285526684832
PLAG1	chr8:56061784:T:C	Tcruzi	CD8T	0.124969413708802	0.0661901721867985	0.0312032541309004
PLAG1	chr8:56061784:T:C	Tcruzi	monocyte	0.047134987668642	0.0788526581392206	0.273795084719633
PLAG1	chr8:56061784:T:C	Tcruzi	B	0.0916137626047886	0.0703768071074884	0.0875608152618869
PLAG1	chr8:56061784:T:C	Tcruzi	CD4T	0.173708222455674	0.087383231056566	0.0256809132383403
PLAG1	chr8:56072418:C:T	NI	NK	-0.00145237566488165	0.0196107414537763	0.72789587509625
PLAG1	chr8:56072418:C:T	NI	CD8T	-0.00534361677143551	0.0212149983326432	0.684421029332811
PLAG1	chr8:56072418:C:T	NI	monocyte	-0.00650475406668447	0.0312465203876225	0.649337534912829
PLAG1	chr8:56072418:C:T	NI	B	0.00115554738001319	0.0226005242552217	0.749823950367056
PLAG1	chr8:56072418:C:T	NI	CD4T	-0.00505333950575547	0.0270174319755723	0.686330399260287
PLAG1	chr8:56072418:C:T	IAV	NK	-0.00383545003839275	0.0189475144425993	0.697057931375813
PLAG1	chr8:56072418:C:T	IAV	CD8T	-0.0044283858186525	0.0173328099780718	0.682708853102306
PLAG1	chr8:56072418:C:T	IAV	monocyte	-0.00448095405000456	0.0232043685874067	0.699913237952124
PLAG1	chr8:56072418:C:T	IAV	B	-0.00250472640290199	0.0195552072940076	0.718191160556964
PLAG1	chr8:56072418:C:T	IAV	CD4T	-0.00236774991041286	0.0219160516803755	0.720732414963711
PLAG1	chr8:56072418:C:T	LPS	NK	-0.00367641449636249	0.02027620083962	0.694525752312901
PLAG1	chr8:56072418:C:T	LPS	CD8T	-0.00531819157649238	0.0192835105422636	0.669514779737875
PLAG1	chr8:56072418:C:T	LPS	monocyte	-0.00337080990925614	0.0287199494391078	0.695650192177758
PLAG1	chr8:56072418:C:T	LPS	B	-0.000249720007815778	0.0222005802367587	0.738151734480734
PLAG1	chr8:56072418:C:T	LPS	CD4T	-0.00349843705797435	0.024217390464936	0.704654629277013
PLAG1	chr8:56072418:C:T	Tcruzi	NK	-0.00297414966491653	0.0205408052219434	0.707445632947185
PLAG1	chr8:56072418:C:T	Tcruzi	CD8T	-0.0052903514253509	0.0206603080108523	0.679536314114935
PLAG1	chr8:56072418:C:T	Tcruzi	monocyte	-0.00560256942455545	0.02741178142404	0.685906300541386
PLAG1	chr8:56072418:C:T	Tcruzi	B	-0.00468671131395843	0.0243334664646491	0.696416511294709
PLAG1	chr8:56072418:C:T	Tcruzi	CD4T	-0.00272131006584972	0.0242881753115026	0.715970236853444
PLAG1	chr8:56089870:G:A	NI	NK	-0.0100385375928446	0.0671029800059812	0.580507631791575
PLAG1	chr8:56089870:G:A	NI	CD8T	-0.00702020386294641	0.0737471579768284	0.596957175475871
PLAG1	chr8:56089870:G:A	NI	monocyte	0.0282428556037783	0.100357951591828	0.513030211681252
PLAG1	chr8:56089870:G:A	NI	B	-0.0224164583892784	0.082141893063261	0.540641140281739
PLAG1	chr8:56089870:G:A	NI	CD4T	0.0026549036277407	0.0915398266187582	0.609979707656264
PLAG1	chr8:56089870:G:A	IAV	NK	-0.0127032565852326	0.0643287722739727	0.566362751580144
PLAG1	chr8:56089870:G:A	IAV	CD8T	-0.00467617899301458	0.0558818750683657	0.599553273774983
PLAG1	chr8:56089870:G:A	IAV	monocyte	0.0178293884711399	0.0785882876194638	0.554016549456488
PLAG1	chr8:56089870:G:A	IAV	B	-0.0249006968183211	0.0764342839314675	0.520236760455361
PLAG1	chr8:56089870:G:A	IAV	CD4T	0.00276830140676147	0.0777479803826694	0.615244877118671
PLAG1	chr8:56089870:G:A	LPS	NK	-0.0110530475840413	0.0680730969305879	0.573008835554762
PLAG1	chr8:56089870:G:A	LPS	CD8T	-0.000311126890423401	0.0629369074891965	0.617067638861208
PLAG1	chr8:56089870:G:A	LPS	monocyte	0.0183121057283044	0.0925994059214203	0.551333665510722
PLAG1	chr8:56089870:G:A	LPS	B	-0.0219813313538909	0.0814263147870443	0.5377834273914
PLAG1	chr8:56089870:G:A	LPS	CD4T	0.00512059347100176	0.0861868776857373	0.60463870181047
PLAG1	chr8:56089870:G:A	Tcruzi	NK	-0.010255316152667	0.0695371113864972	0.579948462778729
PLAG1	chr8:56089870:G:A	Tcruzi	CD8T	0.00105527999297146	0.0706864915332733	0.620172387271059
PLAG1	chr8:56089870:G:A	Tcruzi	monocyte	0.0246878157604992	0.0949820381472862	0.538977811026254
PLAG1	chr8:56089870:G:A	Tcruzi	B	-0.0176993478964788	0.0753689113138961	0.55189140435766
PLAG1	chr8:56089870:G:A	Tcruzi	CD4T	0.00384496633514665	0.0870293208586906	0.611539435914158
PLAG1	chr8:56106439:T:A	NI	NK	-0.0317799795670111	0.0663143180071399	0.457594551655358
PLAG1	chr8:56106439:T:A	NI	CD8T	-0.033305240461861	0.0687512677506734	0.459245698438686
PLAG1	chr8:56106439:T:A	NI	monocyte	0.00208615886913996	0.0784894259142323	0.60116932808888
PLAG1	chr8:56106439:T:A	NI	B	-0.0121142825620853	0.0637984838582329	0.554568165312003
PLAG1	chr8:56106439:T:A	NI	CD4T	-0.0415899107153014	0.0864633682637667	0.452987002460438
PLAG1	chr8:56106439:T:A	IAV	NK	-0.0242543980474969	0.0578070424152496	0.47936608085272
PLAG1	chr8:56106439:T:A	IAV	CD8T	-0.0220072606537268	0.0519179579330847	0.477505385976001
PLAG1	chr8:56106439:T:A	IAV	monocyte	-0.00162476350229003	0.0641954711119736	0.605168527045519
PLAG1	chr8:56106439:T:A	IAV	B	-0.0125810932439719	0.0555795573650272	0.544444093820073
PLAG1	chr8:56106439:T:A	IAV	CD4T	-0.04080084004508	0.0777957651882651	0.443552048809743
PLAG1	chr8:56106439:T:A	LPS	NK	-0.0236856689033557	0.0606446351797225	0.484331421480012
PLAG1	chr8:56106439:T:A	LPS	CD8T	-0.0337968443197081	0.0637814108315977	0.436556538511475
PLAG1	chr8:56106439:T:A	LPS	monocyte	-0.0260528750797316	0.0854901351291893	0.507266456283634
PLAG1	chr8:56106439:T:A	LPS	B	-0.0101364496922725	0.0632364208138651	0.557631451013834
PLAG1	chr8:56106439:T:A	LPS	CD4T	-0.0457228925326916	0.0859832021805527	0.436564905834968
PLAG1	chr8:56106439:T:A	Tcruzi	NK	-0.0305400235595772	0.0668525124698105	0.464430656344737
PLAG1	chr8:56106439:T:A	Tcruzi	CD8T	-0.0334352724078467	0.0673310684271097	0.4531093708466
PLAG1	chr8:56106439:T:A	Tcruzi	monocyte	-0.00880476181543656	0.0737832907450368	0.575244144563045
PLAG1	chr8:56106439:T:A	Tcruzi	B	-0.0113767408885515	0.0606243597863706	0.553594685716381
PLAG1	chr8:56106439:T:A	Tcruzi	CD4T	-0.0439546159392124	0.0850783521992983	0.445582058096837
PLAG1	chr8:56109133:C:T	NI	NK	-0.00619811722427321	0.0443478017437662	0.602000746468206
PLAG1	chr8:56109133:C:T	NI	CD8T	-0.0133985811027357	0.0489520148290827	0.563476876963478
PLAG1	chr8:56109133:C:T	NI	monocyte	-0.0453415845743581	0.0811823659070013	0.414655151135944
PLAG1	chr8:56109133:C:T	NI	B	-0.0201005000315477	0.0550199935548787	0.531722168567318
PLAG1	chr8:56109133:C:T	NI	CD4T	-0.010108781400027	0.0601412834352771	0.584644945724784
PLAG1	chr8:56109133:C:T	IAV	NK	-0.00151883097656536	0.0416312124057031	0.629004404800175
PLAG1	chr8:56109133:C:T	IAV	CD8T	-0.00793997025626386	0.0376185003828709	0.581358504678511
PLAG1	chr8:56109133:C:T	IAV	monocyte	-0.0211333661912469	0.0553791500557217	0.52337801869919
PLAG1	chr8:56109133:C:T	IAV	B	-0.0178470671269015	0.0480843775542448	0.529218863189659
PLAG1	chr8:56109133:C:T	IAV	CD4T	-0.0158619616564389	0.053120385677535	0.555260101452842
PLAG1	chr8:56109133:C:T	LPS	NK	-0.00680081086735862	0.044644403960069	0.592996912755578
PLAG1	chr8:56109133:C:T	LPS	CD8T	-0.0116572262789623	0.0426436305988642	0.558413126871236
PLAG1	chr8:56109133:C:T	LPS	monocyte	-0.0235075270086715	0.0656426476192951	0.517474430449754
PLAG1	chr8:56109133:C:T	LPS	B	-0.0189519318535249	0.0538306457458409	0.531046140608658
PLAG1	chr8:56109133:C:T	LPS	CD4T	-0.0132368662513038	0.0567743177293586	0.569517292826074
PLAG1	chr8:56109133:C:T	Tcruzi	NK	-0.00512283541088662	0.0461235403006328	0.607771644170545
PLAG1	chr8:56109133:C:T	Tcruzi	CD8T	-0.00592756586410162	0.0461744406849806	0.602063617540024
PLAG1	chr8:56109133:C:T	Tcruzi	monocyte	-0.0290192239663096	0.0676151540571801	0.502151147687776
PLAG1	chr8:56109133:C:T	Tcruzi	B	-0.0187826469041672	0.0522507583273402	0.531699225304441
PLAG1	chr8:56109133:C:T	Tcruzi	CD4T	-0.0109944360369235	0.057094552577085	0.584481112856503
PLAG1	chr8:56117469:C:A	NI	NK	-0.00095293674066555	0.0563991600189083	0.628995628755235
PLAG1	chr8:56117469:C:A	NI	CD8T	-0.00698810142216516	0.0634648054549874	0.602566666007876
PLAG1	chr8:56117469:C:A	NI	monocyte	0.021487434348684	0.0849623001292336	0.534554564304958
PLAG1	chr8:56117469:C:A	NI	B	-0.00461271958732894	0.0634326943223432	0.613479858714543
PLAG1	chr8:56117469:C:A	NI	CD4T	-0.0109517195481329	0.0799805436792988	0.58594590492235
PLAG1	chr8:56117469:C:A	IAV	NK	0.00455654363960661	0.0533139343969063	0.613749636793927
PLAG1	chr8:56117469:C:A	IAV	CD8T	-0.00541928458577603	0.048430279115476	0.602163157629029
PLAG1	chr8:56117469:C:A	IAV	monocyte	0.0218659504425676	0.0723054508097851	0.539931144512204
PLAG1	chr8:56117469:C:A	IAV	B	-0.00643073682021721	0.0553038381186792	0.601552337889254
PLAG1	chr8:56117469:C:A	IAV	CD4T	-0.00447402551046678	0.0667743138894934	0.614213325451084
PLAG1	chr8:56117469:C:A	LPS	NK	0.00325775336323998	0.0572120173700299	0.617566236077745
PLAG1	chr8:56117469:C:A	LPS	CD8T	-0.00775843206713894	0.0556145395785933	0.589795485892946
PLAG1	chr8:56117469:C:A	LPS	monocyte	0.025974954223277	0.0868033701314708	0.528113541457641
PLAG1	chr8:56117469:C:A	LPS	B	-0.00632043813641377	0.063508110223816	0.601580736521143
PLAG1	chr8:56117469:C:A	LPS	CD4T	-0.00782300646485498	0.0742519750933344	0.59914506284928
PLAG1	chr8:56117469:C:A	Tcruzi	NK	0.000447871660286933	0.0582741439641654	0.633432964615072
PLAG1	chr8:56117469:C:A	Tcruzi	CD8T	-0.00410025800573364	0.0607397526888541	0.612673263080389
PLAG1	chr8:56117469:C:A	Tcruzi	monocyte	0.0297404274320452	0.0886490241824298	0.522166728067063
PLAG1	chr8:56117469:C:A	Tcruzi	B	-0.00777992043216877	0.0613469908328204	0.597176388071692
PLAG1	chr8:56117469:C:A	Tcruzi	CD4T	-0.00417134034756938	0.0744717579193534	0.615567603830245
PLAG1	chr8:56186626:G:A	NI	NK	-0.0293150472171597	0.0688836938683699	0.48470913099724
PLAG1	chr8:56186626:G:A	NI	CD8T	-0.0159408190718077	0.0636255622236364	0.545914666616398
PLAG1	chr8:56186626:G:A	NI	monocyte	0.00490719444075922	0.07999915173526	0.592369348032864
PLAG1	chr8:56186626:G:A	NI	B	-0.00459355150778149	0.0645048973374344	0.602135169571543
PLAG1	chr8:56186626:G:A	NI	CD4T	-0.00225895364651865	0.078174363012956	0.602750568626617
PLAG1	chr8:56186626:G:A	IAV	NK	-0.0298252632730597	0.067040802681544	0.475450793712446
PLAG1	chr8:56186626:G:A	IAV	CD8T	-0.0189513232824564	0.053297092599662	0.511327448198186
PLAG1	chr8:56186626:G:A	IAV	monocyte	-0.000499134997639776	0.0648854644662982	0.620824458315115
PLAG1	chr8:56186626:G:A	IAV	B	-0.00483901017276034	0.0556834977156383	0.597548984788834
PLAG1	chr8:56186626:G:A	IAV	CD4T	-0.0149046914970848	0.0675975702344972	0.556757366992509
PLAG1	chr8:56186626:G:A	LPS	NK	-0.0324198091601877	0.0720236997187235	0.468594791432933
PLAG1	chr8:56186626:G:A	LPS	CD8T	-0.0285590945109635	0.0650508943067776	0.476859317067576
PLAG1	chr8:56186626:G:A	LPS	monocyte	-0.00791915038303605	0.0785196075910827	0.58150225221389
PLAG1	chr8:56186626:G:A	LPS	B	-0.000494342015391541	0.0643960973608744	0.612934639873057
PLAG1	chr8:56186626:G:A	LPS	CD4T	-0.0127813754348492	0.0732727995869938	0.564151530075828
PLAG1	chr8:56186626:G:A	Tcruzi	NK	-0.0272909638538285	0.0686568663357181	0.494178785676176
PLAG1	chr8:56186626:G:A	Tcruzi	CD8T	-0.0183946080139641	0.062845428038817	0.531993640761232
PLAG1	chr8:56186626:G:A	Tcruzi	monocyte	-0.0023541558229612	0.0758718446179979	0.610073116062672
PLAG1	chr8:56186626:G:A	Tcruzi	B	0.00210553439007944	0.0621554826503915	0.625484004088435
PLAG1	chr8:56186626:G:A	Tcruzi	CD4T	-0.00123754542968527	0.0746190714421334	0.6112514757473
PLAG1	chr8:56191462:G:T	NI	NK	-0.00242855280269692	0.0410804361119532	0.640700796824766
PLAG1	chr8:56191462:G:T	NI	CD8T	-0.00375340610847875	0.0450065519620301	0.632934607000657
PLAG1	chr8:56191462:G:T	NI	monocyte	-0.0110499397545771	0.0593088547351146	0.573644618976006
PLAG1	chr8:56191462:G:T	NI	B	-0.0178931559076667	0.0519795819639898	0.552945813762187
PLAG1	chr8:56191462:G:T	NI	CD4T	-0.015108660419681	0.0594203303857318	0.572672160860485
PLAG1	chr8:56191462:G:T	IAV	NK	-0.00155422951065717	0.0383377504203659	0.645365488587572
PLAG1	chr8:56191462:G:T	IAV	CD8T	0.00209645554835225	0.0352868223570543	0.65180338366978
PLAG1	chr8:56191462:G:T	IAV	monocyte	-0.0133437164654304	0.0499033147761696	0.577536204635502
PLAG1	chr8:56191462:G:T	IAV	B	-0.0137303913598566	0.0437762274484997	0.562734199952325
PLAG1	chr8:56191462:G:T	IAV	CD4T	-0.0100189895655585	0.0492412434779953	0.598367478077032
PLAG1	chr8:56191462:G:T	LPS	NK	-0.00222447368017038	0.0414112619547603	0.636383680891228
PLAG1	chr8:56191462:G:T	LPS	CD8T	-0.00118440671601846	0.0390996198408817	0.642068196080383
PLAG1	chr8:56191462:G:T	LPS	monocyte	-0.0136061873530975	0.0591548087007752	0.573263091647535
PLAG1	chr8:56191462:G:T	LPS	B	-0.0188693465154429	0.0524947237756541	0.542236361633446
PLAG1	chr8:56191462:G:T	LPS	CD4T	-0.0110411460445889	0.0542570429057381	0.593070657753254
PLAG1	chr8:56191462:G:T	Tcruzi	NK	-0.00397143489684568	0.0426162010208346	0.629461150744281
PLAG1	chr8:56191462:G:T	Tcruzi	CD8T	-0.00278288107116842	0.0433755561829302	0.636032581769786
PLAG1	chr8:56191462:G:T	Tcruzi	monocyte	-0.0141199393867508	0.0570749830945687	0.577488676384646
PLAG1	chr8:56191462:G:T	Tcruzi	B	-0.0176083514725606	0.0498061967159285	0.547475173281751
PLAG1	chr8:56191462:G:T	Tcruzi	CD4T	-0.0112677151453882	0.0547914039645482	0.595897927583752
PLAG1	chr8:56216732:A:T	NI	NK	0.00211261761346601	0.0356494281019205	0.654163837103429
PLAG1	chr8:56216732:A:T	NI	CD8T	-0.0171329109787169	0.037174905918303	0.499666018213314
PLAG1	chr8:56216732:A:T	NI	monocyte	-0.0397592013962411	0.0611891802456616	0.388688588075723
PLAG1	chr8:56216732:A:T	NI	B	-0.013616685393752	0.0403565900938161	0.535145803231158
PLAG1	chr8:56216732:A:T	NI	CD4T	-0.044186442915682	0.0602106581834241	0.385465494806549
PLAG1	chr8:56216732:A:T	IAV	NK	0.00219168660168763	0.0335104741999745	0.65620652082343
PLAG1	chr8:56216732:A:T	IAV	CD8T	-0.00552823512849499	0.0289198112123554	0.579862355880305
PLAG1	chr8:56216732:A:T	IAV	monocyte	-0.0168664576061816	0.0421181105921542	0.518239799731116
PLAG1	chr8:56216732:A:T	IAV	B	-0.0162879859768157	0.0372679495553311	0.505213599626474
PLAG1	chr8:56216732:A:T	IAV	CD4T	-0.0215853842614797	0.0414058626106703	0.478270107347867
PLAG1	chr8:56216732:A:T	LPS	NK	0.000964333133784521	0.03547188914773	0.640798499655933
PLAG1	chr8:56216732:A:T	LPS	CD8T	-0.00731828848867376	0.0312692515322666	0.561879877049649
PLAG1	chr8:56216732:A:T	LPS	monocyte	-0.0143101009555853	0.0496374729633122	0.538441849698474
PLAG1	chr8:56216732:A:T	LPS	B	-0.020385365358591	0.0431430742265695	0.489672480005754
PLAG1	chr8:56216732:A:T	LPS	CD4T	-0.0248614709911353	0.0458835118229736	0.467729842054558
PLAG1	chr8:56216732:A:T	Tcruzi	NK	-0.00406632293550147	0.0357663343187951	0.603923482241165
PLAG1	chr8:56216732:A:T	Tcruzi	CD8T	-0.0171560185570579	0.0364180487399137	0.494352420009416
PLAG1	chr8:56216732:A:T	Tcruzi	monocyte	-0.0240887486277896	0.050780303901448	0.488455375026972
PLAG1	chr8:56216732:A:T	Tcruzi	B	-0.0188766564530318	0.0408582240201613	0.495028512678066
PLAG1	chr8:56216732:A:T	Tcruzi	CD4T	-0.0325200369301032	0.0507363806752926	0.436062055972626
PLAG1	chr8:56273585:C:T	NI	NK	-0.0167821903198756	0.0440795242227367	0.508290090376832
PLAG1	chr8:56273585:C:T	NI	CD8T	-0.0204326210414617	0.0461448179500429	0.487343324218852
PLAG1	chr8:56273585:C:T	NI	monocyte	0.00188429047004288	0.0572034303028052	0.614045570944301
PLAG1	chr8:56273585:C:T	NI	B	-0.00954645976566926	0.0471445816344621	0.564092024569436
PLAG1	chr8:56273585:C:T	NI	CD4T	-0.0408397141188239	0.0670834693603711	0.421163242476698
PLAG1	chr8:56273585:C:T	IAV	NK	-0.00716731877025239	0.0389577497107968	0.565762185746911
PLAG1	chr8:56273585:C:T	IAV	CD8T	-0.00944464373223887	0.0352407075951821	0.539017035167693
PLAG1	chr8:56273585:C:T	IAV	monocyte	0.00509567254949481	0.0477074633274718	0.615827959900427
PLAG1	chr8:56273585:C:T	IAV	B	-0.00579500582864846	0.0408197925594851	0.581571922416766
PLAG1	chr8:56273585:C:T	IAV	CD4T	-0.0346788945437846	0.0576728419622726	0.431451009631107
PLAG1	chr8:56273585:C:T	LPS	NK	-0.0117913983356964	0.0424141486785656	0.534819622437159
PLAG1	chr8:56273585:C:T	LPS	CD8T	-0.00904360240348048	0.0389027204674209	0.543417568073688
PLAG1	chr8:56273585:C:T	LPS	monocyte	0.00338998368416432	0.0564735386706802	0.615369803523826
PLAG1	chr8:56273585:C:T	LPS	B	-0.0113329684714361	0.047169855458899	0.549479068222485
PLAG1	chr8:56273585:C:T	LPS	CD4T	-0.0374468192304148	0.0624579604615327	0.429046354470015
PLAG1	chr8:56273585:C:T	Tcruzi	NK	-0.0214313597643499	0.0482728642879406	0.482942335335448
PLAG1	chr8:56273585:C:T	Tcruzi	CD8T	-0.0270536828205402	0.0488248306231076	0.446571119797007
PLAG1	chr8:56273585:C:T	Tcruzi	monocyte	-0.000514590578787055	0.0541097114581869	0.622144981919837
PLAG1	chr8:56273585:C:T	Tcruzi	B	-0.0119744747646808	0.0454782368097207	0.542939723025679
PLAG1	chr8:56273585:C:T	Tcruzi	CD4T	-0.0450666438055057	0.0691253252632628	0.407358381492565
PLAG1	chr8:56298561:A:G	NI	NK	0.0118158941745674	0.0251768886299393	0.539614430403855
PLAG1	chr8:56298561:A:G	NI	CD8T	0.0102475769706253	0.0240031573236222	0.553934090562438
PLAG1	chr8:56298561:A:G	NI	monocyte	0.0108765049569601	0.0361833147101325	0.544191167738013
PLAG1	chr8:56298561:A:G	NI	B	0.0133307629607735	0.0284693997732543	0.540142164088578
PLAG1	chr8:56298561:A:G	NI	CD4T	0.0161736724336713	0.0324379950853233	0.517589948222396
PLAG1	chr8:56298561:A:G	IAV	NK	0.009126017608649	0.0225605587414502	0.558616316308264
PLAG1	chr8:56298561:A:G	IAV	CD8T	0.00561338092922926	0.0193144126582633	0.589607365005452
PLAG1	chr8:56298561:A:G	IAV	monocyte	0.0165519307601819	0.0315961918724272	0.518944232561401
PLAG1	chr8:56298561:A:G	IAV	B	0.0112656842020615	0.0247625327275481	0.543450550548632
PLAG1	chr8:56298561:A:G	IAV	CD4T	0.0209277740580092	0.0323748229721897	0.479895916308392
PLAG1	chr8:56298561:A:G	LPS	NK	0.0160227421300082	0.0282259143833365	0.496704781870096
PLAG1	chr8:56298561:A:G	LPS	CD8T	0.00902703927155836	0.0213248523234059	0.546636348262609
PLAG1	chr8:56298561:A:G	LPS	monocyte	0.0145295383328088	0.0341196104206591	0.534394780249188
PLAG1	chr8:56298561:A:G	LPS	B	0.0121107218522216	0.0274160927133264	0.540571211219511
PLAG1	chr8:56298561:A:G	LPS	CD4T	0.0215645508242166	0.0338688297380573	0.477777810331295
PLAG1	chr8:56298561:A:G	Tcruzi	NK	0.0115045527928194	0.0256016541817949	0.542911265645013
PLAG1	chr8:56298561:A:G	Tcruzi	CD8T	0.0117294509780952	0.0239838414909354	0.532713094628433
PLAG1	chr8:56298561:A:G	Tcruzi	monocyte	0.0166363905688272	0.0338597124292114	0.524723017711763
PLAG1	chr8:56298561:A:G	Tcruzi	B	0.0125271200086456	0.0269218269209028	0.538047578547254
PLAG1	chr8:56298561:A:G	Tcruzi	CD4T	0.017767970562452	0.0313269753063977	0.507088052272712
PLAG1	chr8:56308520:T:C	NI	NK	0.0245682850926867	0.0474572622106582	0.407796830475485
PLAG1	chr8:56308520:T:C	NI	CD8T	0.0438699035882006	0.0552457483260129	0.322346702698724
PLAG1	chr8:56308520:T:C	NI	monocyte	0.0146724222888166	0.0624316174326609	0.488753451713041
PLAG1	chr8:56308520:T:C	NI	B	0.0488659312797737	0.0642403151365064	0.323794763910454
PLAG1	chr8:56308520:T:C	NI	CD4T	0.04630926822958	0.0656674623283246	0.343182390066204
PLAG1	chr8:56308520:T:C	IAV	NK	0.0208783401427797	0.0441190998339702	0.420691454424567
PLAG1	chr8:56308520:T:C	IAV	CD8T	0.0248963955666695	0.0408559359249527	0.377067919913201
PLAG1	chr8:56308520:T:C	IAV	monocyte	0.0173344502810143	0.0522327524993783	0.478299174342331
PLAG1	chr8:56308520:T:C	IAV	B	0.0402931693686126	0.0549360445882898	0.332396577608566
PLAG1	chr8:56308520:T:C	IAV	CD4T	0.0491103769828027	0.061050265728083	0.316728952882482
PLAG1	chr8:56308520:T:C	LPS	NK	0.0298818069377067	0.0493305262015969	0.374883540873593
PLAG1	chr8:56308520:T:C	LPS	CD8T	0.0400356376984503	0.0497979525932543	0.311964829453705
PLAG1	chr8:56308520:T:C	LPS	monocyte	0.0173159119093619	0.0616220083688969	0.483046995592864
PLAG1	chr8:56308520:T:C	LPS	B	0.052329757975184	0.0663134926652554	0.307611666648935
PLAG1	chr8:56308520:T:C	LPS	CD4T	0.0532081565555003	0.0660082782533225	0.312721836750412
PLAG1	chr8:56308520:T:C	Tcruzi	NK	0.0235603998290734	0.0487330394345743	0.41587254029273
PLAG1	chr8:56308520:T:C	Tcruzi	CD8T	0.0528792044672671	0.060761904469854	0.291072224837863
PLAG1	chr8:56308520:T:C	Tcruzi	monocyte	0.0144862086357777	0.0595346651884552	0.500551637272324
PLAG1	chr8:56308520:T:C	Tcruzi	B	0.0460863856258557	0.0608942299969891	0.323159957112638
PLAG1	chr8:56308520:T:C	Tcruzi	CD4T	0.0525812340054087	0.0659221685490228	0.318797641335713
PLAG1	chr8:56310042:G:A	NI	NK	0.0126597746712471	0.0420879315645993	0.578090501415236
PLAG1	chr8:56310042:G:A	NI	CD8T	0.0100019487015821	0.0436354342786257	0.600223825889676
PLAG1	chr8:56310042:G:A	NI	monocyte	0.00525656124915781	0.0554912713892906	0.609820588804331
PLAG1	chr8:56310042:G:A	NI	B	0.00526450099625822	0.0438684913945581	0.632387034986929
PLAG1	chr8:56310042:G:A	NI	CD4T	0.0105370377855265	0.0544884690812565	0.600262985793488
PLAG1	chr8:56310042:G:A	IAV	NK	0.0127078057880918	0.0399452916829978	0.572155094010274
PLAG1	chr8:56310042:G:A	IAV	CD8T	0.00512883996523637	0.0330091287515625	0.620338145621949
PLAG1	chr8:56310042:G:A	IAV	monocyte	0.0052840074706493	0.0447174588334195	0.632494681314955
PLAG1	chr8:56310042:G:A	IAV	B	0.00286192282120564	0.0376323693247786	0.644216488020915
PLAG1	chr8:56310042:G:A	IAV	CD4T	0.00941185605038142	0.0462049772693663	0.607592345835019
PLAG1	chr8:56310042:G:A	LPS	NK	0.0108980665859901	0.0413433697036797	0.584125581825286
PLAG1	chr8:56310042:G:A	LPS	CD8T	0.00496395341849615	0.0370836626340132	0.620937341415702
PLAG1	chr8:56310042:G:A	LPS	monocyte	0.00971207584130589	0.0559184251818533	0.601175781151954
PLAG1	chr8:56310042:G:A	LPS	B	0.00361893409657111	0.0435166761835947	0.636995370839792
PLAG1	chr8:56310042:G:A	LPS	CD4T	0.00872214870759301	0.0505325795147599	0.611133930792219
PLAG1	chr8:56310042:G:A	Tcruzi	NK	0.0114943981366475	0.0424445874632697	0.585122070978332
PLAG1	chr8:56310042:G:A	Tcruzi	CD8T	0.00904288092900629	0.0418134783508998	0.601589359352952
PLAG1	chr8:56310042:G:A	Tcruzi	monocyte	0.00790884496033945	0.0528153597497685	0.617101658186603
PLAG1	chr8:56310042:G:A	Tcruzi	B	0.00463331203884625	0.0415620580714577	0.632353039971012
PLAG1	chr8:56310042:G:A	Tcruzi	CD4T	0.0121619546329452	0.0519267286650683	0.596840332422391
PLAGL1	chr6:143840607:A:T	NI	NK	0.0169753184956561	0.0460672693483863	0.387395556375154
PLAGL1	chr6:143840607:A:T	NI	CD8T	0.0444908670842082	0.0525460914041011	0.225473888159328
PLAGL1	chr6:143840607:A:T	NI	monocyte	-0.0869825021121031	0.0613937029739777	0.0913005340628182
PLAGL1	chr6:143840607:A:T	NI	B	-0.0688569147026549	0.0583113227715172	0.131204871418041
PLAGL1	chr6:143840607:A:T	NI	CD4T	0.0269803231303676	0.0557501404088331	0.343572231177036
PLAGL1	chr6:143840607:A:T	IAV	NK	0.00606811623936956	0.0428191679044449	0.469346671173561
PLAGL1	chr6:143840607:A:T	IAV	CD8T	0.0168385437673626	0.0402895484845947	0.36661056730153
PLAGL1	chr6:143840607:A:T	IAV	monocyte	-0.065621064106082	0.0473677206405648	0.103136395461416
PLAGL1	chr6:143840607:A:T	IAV	B	-0.0424151733815582	0.0453974130433852	0.19495267538362
PLAGL1	chr6:143840607:A:T	IAV	CD4T	0.038014329668524	0.0518866502806171	0.263489260338044
PLAGL1	chr6:143840607:A:T	LPS	NK	0.0197175799334396	0.046563462564543	0.369495859976225
PLAGL1	chr6:143840607:A:T	LPS	CD8T	0.0272283236063362	0.0445460583909822	0.30104011624584
PLAGL1	chr6:143840607:A:T	LPS	monocyte	-0.106942123676311	0.0629690957912849	0.0586600638212101
PLAGL1	chr6:143840607:A:T	LPS	B	-0.0550378837897559	0.0522265273192677	0.163755811686433
PLAGL1	chr6:143840607:A:T	LPS	CD4T	0.0242441180241258	0.0523637093515109	0.352802253764586
PLAGL1	chr6:143840607:A:T	Tcruzi	NK	0.0137750850717685	0.0471002305885824	0.413598382772709
PLAGL1	chr6:143840607:A:T	Tcruzi	CD8T	0.0155425637497708	0.0450965886964359	0.390651790286393
PLAGL1	chr6:143840607:A:T	Tcruzi	monocyte	-0.0713262348273528	0.055613942958338	0.119621571135221
PLAGL1	chr6:143840607:A:T	Tcruzi	B	-0.0417405080148082	0.0478971397443353	0.213131097574702
PLAGL1	chr6:143840607:A:T	Tcruzi	CD4T	0.0422636744411341	0.0559605130594395	0.25588048869504
PLAGL1	chr6:143922148:G:A	NI	NK	0.0018596596920109	0.0464034919159938	0.649216862265445
PLAGL1	chr6:143922148:G:A	NI	CD8T	-0.00577794515030669	0.0532154611573066	0.623348563274276
PLAGL1	chr6:143922148:G:A	NI	monocyte	-5.207740558993e-05	0.0609386940241971	0.627636295154483
PLAGL1	chr6:143922148:G:A	NI	B	-0.00419838403840682	0.0505190729165815	0.630137290324572
PLAGL1	chr6:143922148:G:A	NI	CD4T	-0.0110863440982275	0.0668975718570991	0.5973421597587
PLAGL1	chr6:143922148:G:A	IAV	NK	0.000808360535004483	0.0427887000596933	0.65492809993986
PLAGL1	chr6:143922148:G:A	IAV	CD8T	-0.00316873945624305	0.0397954660310648	0.631504760363618
PLAGL1	chr6:143922148:G:A	IAV	monocyte	-0.00126645894088258	0.0482472823201728	0.64651442752054
PLAGL1	chr6:143922148:G:A	IAV	B	-0.00734931417226171	0.0443379219973931	0.607177090461751
PLAGL1	chr6:143922148:G:A	IAV	CD4T	-0.00795031836050251	0.0557481915024109	0.613108587645381
PLAGL1	chr6:143922148:G:A	LPS	NK	-0.0039062025625116	0.0465911810229639	0.624029005114418
PLAGL1	chr6:143922148:G:A	LPS	CD8T	-0.00540533210670677	0.0460442359344494	0.613942591876234
PLAGL1	chr6:143922148:G:A	LPS	monocyte	-0.00321010593391866	0.0587487528254266	0.622567714076595
PLAGL1	chr6:143922148:G:A	LPS	B	-0.00764154514149498	0.0509838867256836	0.604609905113632
PLAGL1	chr6:143922148:G:A	LPS	CD4T	-0.0134541870219525	0.0634973259626687	0.586393128722439
PLAGL1	chr6:143922148:G:A	Tcruzi	NK	0.00203483611753169	0.0478776803785413	0.646398926282385
PLAGL1	chr6:143922148:G:A	Tcruzi	CD8T	0.000390089198049578	0.05101574018839	0.652621387137943
PLAGL1	chr6:143922148:G:A	Tcruzi	monocyte	-0.00407217669643073	0.0578211526137612	0.628756174431803
PLAGL1	chr6:143922148:G:A	Tcruzi	B	-0.00239630791671027	0.0478610979134729	0.637092811390016
PLAGL1	chr6:143922148:G:A	Tcruzi	CD4T	-0.0121186685171	0.0635321116979218	0.598225397463159
PLAGL1	chr6:143967413:A:C	NI	NK	0.0463352019318095	0.0432782754974939	0.226485695584548
PLAGL1	chr6:143967413:A:C	NI	CD8T	0.0417911365158397	0.0395256387807553	0.240848768697828
PLAGL1	chr6:143967413:A:C	NI	monocyte	0.0205952169868811	0.0366731220828039	0.374431288499401
PLAGL1	chr6:143967413:A:C	NI	B	0.0118286672459888	0.0309861098720281	0.442498746556827
PLAGL1	chr6:143967413:A:C	NI	CD4T	0.0336256194328698	0.0408499666550026	0.298823366130102
PLAGL1	chr6:143967413:A:C	IAV	NK	0.0363338516073609	0.035920772244993	0.244191013584861
PLAGL1	chr6:143967413:A:C	IAV	CD8T	0.0321566509044559	0.0321672994619761	0.248005950765552
PLAGL1	chr6:143967413:A:C	IAV	monocyte	0.0103399495169462	0.0277380142011	0.455148919029007
PLAGL1	chr6:143967413:A:C	IAV	B	0.0144036123050972	0.0276036607546837	0.399476184277748
PLAGL1	chr6:143967413:A:C	IAV	CD4T	0.0357399453263883	0.0374079460652716	0.268461576467188
PLAGL1	chr6:143967413:A:C	LPS	NK	0.0449168744556784	0.0419574812976218	0.22480914721226
PLAGL1	chr6:143967413:A:C	LPS	CD8T	0.0362576621148176	0.0349238329176457	0.2398658634113
PLAGL1	chr6:143967413:A:C	LPS	monocyte	0.00674117056606228	0.0326440397128792	0.500629178272075
PLAGL1	chr6:143967413:A:C	LPS	B	0.0197764834039091	0.0318248567587308	0.365521200217373
PLAGL1	chr6:143967413:A:C	LPS	CD4T	0.036111309982254	0.0392885611875064	0.276813535484879
PLAGL1	chr6:143967413:A:C	Tcruzi	NK	0.0469990984471049	0.043849932838348	0.224817575511552
PLAGL1	chr6:143967413:A:C	Tcruzi	CD8T	0.0400904361386645	0.0378190786122161	0.238258018111834
PLAGL1	chr6:143967413:A:C	Tcruzi	monocyte	0.0182452974373765	0.0343174914279208	0.398292144354375
PLAGL1	chr6:143967413:A:C	Tcruzi	B	0.0155309244000809	0.0298662861078446	0.39839310502374
PLAGL1	chr6:143967413:A:C	Tcruzi	CD4T	0.0389461850500247	0.0406424754485328	0.267057156377357
PLAGL1	chr6:143971006:C:G	NI	NK	0.034507379962174	0.066638167543466	0.438479727472995
PLAGL1	chr6:143971006:C:G	NI	CD8T	0.0514357734334728	0.084088402975109	0.401357113449535
PLAGL1	chr6:143971006:C:G	NI	monocyte	-0.0010345381358322	0.0709353033957049	0.598915338897252
PLAGL1	chr6:143971006:C:G	NI	B	0.00661781289224548	0.060528769949356	0.573976382754844
PLAGL1	chr6:143971006:C:G	NI	CD4T	0.0453980484771442	0.086913795913575	0.43359162062844
PLAGL1	chr6:143971006:C:G	IAV	NK	0.0311880041165168	0.061408742769077	0.442047675968294
PLAGL1	chr6:143971006:C:G	IAV	CD8T	0.032578086579225	0.0595800333265497	0.425594417599489
PLAGL1	chr6:143971006:C:G	IAV	monocyte	-0.00515149778523734	0.0577490707818967	0.600189538189438
PLAGL1	chr6:143971006:C:G	IAV	B	0.0116656437585719	0.0524328398071703	0.542487505721315
PLAGL1	chr6:143971006:C:G	IAV	CD4T	0.0369582861123422	0.0727098003505013	0.445901846565736
PLAGL1	chr6:143971006:C:G	LPS	NK	0.0343780657253665	0.0666217075362317	0.435192416740043
PLAGL1	chr6:143971006:C:G	LPS	CD8T	0.0365044980521259	0.0659089133873956	0.42191032808414
PLAGL1	chr6:143971006:C:G	LPS	monocyte	-0.0065046864571877	0.0692015615917134	0.587408068810346
PLAGL1	chr6:143971006:C:G	LPS	B	0.0151892535401275	0.0609183111197755	0.52991742231047
PLAGL1	chr6:143971006:C:G	LPS	CD4T	0.0451829216146578	0.083639262455556	0.429812608386265
PLAGL1	chr6:143971006:C:G	Tcruzi	NK	0.0314789723260368	0.0654017450045351	0.451383674579562
PLAGL1	chr6:143971006:C:G	Tcruzi	CD8T	0.0451732489327293	0.0764964526165479	0.410398485443639
PLAGL1	chr6:143971006:C:G	Tcruzi	monocyte	0.00117786432707672	0.0673073502398366	0.60592779462921
PLAGL1	chr6:143971006:C:G	Tcruzi	B	0.0100479345252676	0.0573316518671657	0.554177283975677
PLAGL1	chr6:143971006:C:G	Tcruzi	CD4T	0.0470494788977002	0.0847899274643345	0.427349819172159
PLAGL1	chr6:143971356:A:G	NI	NK	0.0805314915691349	0.0883514928862164	0.204205233112421
PLAGL1	chr6:143971356:A:G	NI	CD8T	0.134142581583243	0.110702380505551	0.133088836729176
PLAGL1	chr6:143971356:A:G	NI	monocyte	0.0531147331609212	0.103385703569809	0.329708607178236
PLAGL1	chr6:143971356:A:G	NI	B	0.0739934918616116	0.0929162216518213	0.239833018158202
PLAGL1	chr6:143971356:A:G	NI	CD4T	0.221345455256504	0.166904644948767	0.102771539904213
PLAGL1	chr6:143971356:A:G	IAV	NK	0.0711208586148949	0.0812670417308459	0.213987788570321
PLAGL1	chr6:143971356:A:G	IAV	CD8T	0.09018648504221	0.083376005314091	0.155655338323877
PLAGL1	chr6:143971356:A:G	IAV	monocyte	0.0361970787622351	0.082565944512881	0.363103464698414
PLAGL1	chr6:143971356:A:G	IAV	B	0.056063642666206	0.0785893059248482	0.264414569070359
PLAGL1	chr6:143971356:A:G	IAV	CD4T	0.172777368131985	0.13303766841542	0.112070556185926
PLAGL1	chr6:143971356:A:G	LPS	NK	0.0864398034055359	0.0903028326007029	0.189727834602044
PLAGL1	chr6:143971356:A:G	LPS	CD8T	0.115190014760472	0.0974724839572243	0.134569110521655
PLAGL1	chr6:143971356:A:G	LPS	monocyte	0.0482552694230012	0.100237246144739	0.345346668216612
PLAGL1	chr6:143971356:A:G	LPS	B	0.0846005659396424	0.0953223995196938	0.21110170968589
PLAGL1	chr6:143971356:A:G	LPS	CD4T	0.196797394486387	0.149274903919692	0.107858326977734
PLAGL1	chr6:143971356:A:G	Tcruzi	NK	0.0923513281929377	0.0946924686688689	0.184681713298888
PLAGL1	chr6:143971356:A:G	Tcruzi	CD8T	0.138156646052026	0.111527930767982	0.125025664892057
PLAGL1	chr6:143971356:A:G	Tcruzi	monocyte	0.0450904774375573	0.0992968589005963	0.354871729872777
PLAGL1	chr6:143971356:A:G	Tcruzi	B	0.0764086666481943	0.0899098698605893	0.223153574884844
PLAGL1	chr6:143971356:A:G	Tcruzi	CD4T	0.193136729841101	0.146712999171173	0.110607176694474
PLAGL1	chr6:143982383:A:G	NI	NK	-0.0147569479892505	0.0510989825299367	0.557463439362627
PLAGL1	chr6:143982383:A:G	NI	CD8T	-0.0120529250591231	0.0554135240308921	0.580134716085427
PLAGL1	chr6:143982383:A:G	NI	monocyte	0.00770049189156037	0.062332012580036	0.585389702634588
PLAGL1	chr6:143982383:A:G	NI	B	-0.015487895245728	0.0557280184026131	0.561915323782838
PLAGL1	chr6:143982383:A:G	NI	CD4T	-0.00972450588275828	0.0670123321142337	0.592263860798374
PLAGL1	chr6:143982383:A:G	IAV	NK	-0.0135362462399043	0.0475151009098236	0.558818208338985
PLAGL1	chr6:143982383:A:G	IAV	CD8T	-0.00962778606408644	0.0423559496819319	0.576623794462756
PLAGL1	chr6:143982383:A:G	IAV	monocyte	0.00970983680055659	0.0508098471795658	0.591249244727789
PLAGL1	chr6:143982383:A:G	IAV	B	-0.0052342464464316	0.0450107846986886	0.608982494239388
PLAGL1	chr6:143982383:A:G	IAV	CD4T	-0.00551018793316196	0.0560619174041843	0.614673481402974
PLAGL1	chr6:143982383:A:G	LPS	NK	-0.0160420118225661	0.0523134429843669	0.54740354650263
PLAGL1	chr6:143982383:A:G	LPS	CD8T	-0.00976147534299038	0.0478346080978495	0.579241211867755
PLAGL1	chr6:143982383:A:G	LPS	monocyte	0.0141163587775603	0.0626065764441124	0.56558125546779
PLAGL1	chr6:143982383:A:G	LPS	B	-0.0105420168195293	0.0529353890319696	0.581252636117007
PLAGL1	chr6:143982383:A:G	LPS	CD4T	-0.00419109159540244	0.0618452382556755	0.618686238897544
PLAGL1	chr6:143982383:A:G	Tcruzi	NK	-0.0197101047143846	0.056013048007386	0.533901825438403
PLAGL1	chr6:143982383:A:G	Tcruzi	CD8T	-0.0121982026423598	0.053370316919609	0.574430137323544
PLAGL1	chr6:143982383:A:G	Tcruzi	monocyte	0.00577341821405294	0.0588132176203073	0.612889739408742
PLAGL1	chr6:143982383:A:G	Tcruzi	B	-0.0206914633552467	0.0590721308799999	0.532676907339365
PLAGL1	chr6:143982383:A:G	Tcruzi	CD4T	-0.00499190528146491	0.0624428278734595	0.616883260820831
PLAGL1	chr6:144023024:T:A	NI	NK	-0.0641913218147939	0.0538452957645539	0.140333309770354
PLAGL1	chr6:144023024:T:A	NI	CD8T	-0.0782467121072705	0.0575972347933842	0.118672127798723
PLAGL1	chr6:144023024:T:A	NI	monocyte	0.00235474773096295	0.0553202063318472	0.529369692992731
PLAGL1	chr6:144023024:T:A	NI	B	-0.0608263845622661	0.0540245351303514	0.159645551576425
PLAGL1	chr6:144023024:T:A	NI	CD4T	-0.0981324118154003	0.070092265943891	0.110948459563869
PLAGL1	chr6:144023024:T:A	IAV	NK	-0.0437267089902156	0.0448210679532552	0.19403230452586
PLAGL1	chr6:144023024:T:A	IAV	CD8T	-0.0419891963394747	0.0414263323049429	0.184115447572699
PLAGL1	chr6:144023024:T:A	IAV	monocyte	0.0037164565195646	0.043854626080766	0.523977438568042
PLAGL1	chr6:144023024:T:A	IAV	B	-0.0611789604178688	0.0508565044744593	0.138068108901097
PLAGL1	chr6:144023024:T:A	IAV	CD4T	-0.0749970278745344	0.0568584859210846	0.127039169597039
PLAGL1	chr6:144023024:T:A	LPS	NK	-0.0678221615446964	0.054865861671723	0.127129931030493
PLAGL1	chr6:144023024:T:A	LPS	CD8T	-0.0678514484215213	0.0511038978810358	0.116512849559499
PLAGL1	chr6:144023024:T:A	LPS	monocyte	-0.0151313480307224	0.05044503050701	0.415002311975286
PLAGL1	chr6:144023024:T:A	LPS	B	-0.0692392881802425	0.0564468130709613	0.13261434518629
PLAGL1	chr6:144023024:T:A	LPS	CD4T	-0.0924763394139643	0.065637318208834	0.108150779783233
PLAGL1	chr6:144023024:T:A	Tcruzi	NK	-0.0540377059959033	0.0509253020512808	0.172747225010467
PLAGL1	chr6:144023024:T:A	Tcruzi	CD8T	-0.0712874874684702	0.0538501845693523	0.124668086082317
PLAGL1	chr6:144023024:T:A	Tcruzi	monocyte	-0.00585377149364617	0.0515214327442858	0.48252258965127
PLAGL1	chr6:144023024:T:A	Tcruzi	B	-0.0583408371387736	0.0516346984159555	0.157718303991619
PLAGL1	chr6:144023024:T:A	Tcruzi	CD4T	-0.0892885751383499	0.0647139605674957	0.117312199289132
PLAGL1	chr6:144056533:T:C	NI	NK	0.133670560542857	0.0568427780690617	0.00826586390954983
PLAGL1	chr6:144056533:T:C	NI	CD8T	0.204089338148335	0.058935921908511	0.000180016384267973
PLAGL1	chr6:144056533:T:C	NI	monocyte	0.0516430286991637	0.0639649199226365	0.206048447257535
PLAGL1	chr6:144056533:T:C	NI	B	0.0620479359101432	0.059232245141325	0.143316719122906
PLAGL1	chr6:144056533:T:C	NI	CD4T	0.261979249623054	0.0688516780021089	3.99222866062442e-05
PLAGL1	chr6:144056533:T:C	IAV	NK	0.112998735929432	0.0532466775224039	0.0165816551460265
PLAGL1	chr6:144056533:T:C	IAV	CD8T	0.140155628086763	0.0518680102156792	0.002170952939577
PLAGL1	chr6:144056533:T:C	IAV	monocyte	0.0390538116567495	0.050278947844618	0.215951999123238
PLAGL1	chr6:144056533:T:C	IAV	B	0.0545140182358704	0.0517966058207666	0.141684591585216
PLAGL1	chr6:144056533:T:C	IAV	CD4T	0.239759199864012	0.0632389001184746	1.59544557364804e-05
PLAGL1	chr6:144056533:T:C	LPS	NK	0.156453766161712	0.058632820425014	0.00214769073035155
PLAGL1	chr6:144056533:T:C	LPS	CD8T	0.149881665968991	0.0524058526622827	0.00277048087289175
PLAGL1	chr6:144056533:T:C	LPS	monocyte	0.00408583784293086	0.0588228126895933	0.465071277396201
PLAGL1	chr6:144056533:T:C	LPS	B	0.104449389535071	0.0579954906962315	0.0319657869455214
PLAGL1	chr6:144056533:T:C	LPS	CD4T	0.267612170911344	0.0679943590909538	9.11384657616213e-06
PLAGL1	chr6:144056533:T:C	Tcruzi	NK	0.158343507126849	0.0606953480224511	0.00265485355375984
PLAGL1	chr6:144056533:T:C	Tcruzi	CD8T	0.190153243389917	0.0559358219325976	0.000287349751122883
PLAGL1	chr6:144056533:T:C	Tcruzi	monocyte	0.0114942934397636	0.0617814580851446	0.416272999566449
PLAGL1	chr6:144056533:T:C	Tcruzi	B	0.079407560865047	0.0555918217732145	0.0739669173822919
PLAGL1	chr6:144056533:T:C	Tcruzi	CD4T	0.273556826209379	0.0690714189791952	7.37593902705841e-06
PLAGL1	chr6:144056671:T:C	NI	NK	-0.0396915099882112	0.0513156634960219	0.215925043633168
PLAGL1	chr6:144056671:T:C	NI	CD8T	-0.0366988473165904	0.0507250465979381	0.229147092226944
PLAGL1	chr6:144056671:T:C	NI	monocyte	-0.247920056315661	0.06606106780613	2.83025125472625e-05
PLAGL1	chr6:144056671:T:C	NI	B	0.0622991664276942	0.0561793735269695	0.129802843458389
PLAGL1	chr6:144056671:T:C	NI	CD4T	-0.0670452031116272	0.0574481485540794	0.118771128859569
PLAGL1	chr6:144056671:T:C	IAV	NK	-0.00771395219972816	0.0486645347281784	0.427818829626561
PLAGL1	chr6:144056671:T:C	IAV	CD8T	-0.0247756856486067	0.0461250014924968	0.288535735404648
PLAGL1	chr6:144056671:T:C	IAV	monocyte	-0.169421360575646	0.0475054102417084	0.000105177681267166
PLAGL1	chr6:144056671:T:C	IAV	B	0.0503791796270937	0.0492997166782461	0.150704317916944
PLAGL1	chr6:144056671:T:C	IAV	CD4T	-0.0298101622679137	0.0505825498324267	0.273326402709046
PLAGL1	chr6:144056671:T:C	LPS	NK	-0.00118214614935266	0.0513056090776637	0.479240298900837
PLAGL1	chr6:144056671:T:C	LPS	CD8T	-0.0481730847004803	0.0479428878555742	0.151873817173975
PLAGL1	chr6:144056671:T:C	LPS	monocyte	-0.0967704192369586	0.0506201045871248	0.030272046341653
PLAGL1	chr6:144056671:T:C	LPS	B	0.0227395675886779	0.0510752608967672	0.328830869897315
PLAGL1	chr6:144056671:T:C	LPS	CD4T	-0.0306913318856646	0.0540957118437573	0.280137123778285
PLAGL1	chr6:144056671:T:C	Tcruzi	NK	-0.0342206412809591	0.0525217742869679	0.252450867774417
PLAGL1	chr6:144056671:T:C	Tcruzi	CD8T	-0.059121118637021	0.0492666879168054	0.110208049564573
PLAGL1	chr6:144056671:T:C	Tcruzi	monocyte	-0.205872469319829	0.0579360624472498	0.000112162300986762
PLAGL1	chr6:144056671:T:C	Tcruzi	B	0.0104886983392574	0.0500205991837078	0.415901250541862
PLAGL1	chr6:144056671:T:C	Tcruzi	CD4T	-0.0670290850459326	0.0549319753177955	0.107585719034482
PLAGL1	chr6:144056693:T:G	NI	NK	0.00258817907339433	0.0559997588646905	0.495600602492899
PLAGL1	chr6:144056693:T:G	NI	CD8T	-0.0457508737926024	0.054149733495759	0.195732953626073
PLAGL1	chr6:144056693:T:G	NI	monocyte	0.224967437132126	0.0649481093841579	9.50581285788373e-05
PLAGL1	chr6:144056693:T:G	NI	B	-0.0264498275837848	0.0560973219426934	0.32122333654927
PLAGL1	chr6:144056693:T:G	NI	CD4T	-0.00383337847089526	0.061763655509389	0.465082590300468
PLAGL1	chr6:144056693:T:G	IAV	NK	-0.0538947681114491	0.0527544241179613	0.148209678383409
PLAGL1	chr6:144056693:T:G	IAV	CD8T	-0.0582874228846073	0.0514254384766087	0.11962393648031
PLAGL1	chr6:144056693:T:G	IAV	monocyte	0.149466170639494	0.047497056009698	0.000551672641922264
PLAGL1	chr6:144056693:T:G	IAV	B	-0.0201243370027553	0.0494767457118086	0.343632576465067
PLAGL1	chr6:144056693:T:G	IAV	CD4T	-0.0785764451753236	0.0550562948478654	0.0716712519759046
PLAGL1	chr6:144056693:T:G	LPS	NK	-0.0728622892689948	0.0570771535148174	0.0928802664195547
PLAGL1	chr6:144056693:T:G	LPS	CD8T	0.0170622231526131	0.0551847325405833	0.396126005391248
PLAGL1	chr6:144056693:T:G	LPS	monocyte	0.139842306753746	0.0529203161380372	0.00425063781086946
PLAGL1	chr6:144056693:T:G	LPS	B	-0.00893894225695162	0.0542594498497355	0.434188905931582
PLAGL1	chr6:144056693:T:G	LPS	CD4T	-0.0906322374224432	0.0598065563471615	0.059085579490279
PLAGL1	chr6:144056693:T:G	Tcruzi	NK	-0.0628697536516269	0.0583010712610725	0.134386347715984
PLAGL1	chr6:144056693:T:G	Tcruzi	CD8T	-0.0311608106055411	0.0517856350584608	0.269270395822603
PLAGL1	chr6:144056693:T:G	Tcruzi	monocyte	0.22949424569314	0.0640299024899606	5.04603851513823e-05
PLAGL1	chr6:144056693:T:G	Tcruzi	B	0.0130635799751731	0.053694371598172	0.407358587109102
PLAGL1	chr6:144056693:T:G	Tcruzi	CD4T	-0.0541372178640779	0.0576172416352719	0.17111187382331
PLAGL1	chr6:144066561:G:A	NI	NK	0.111164623752634	0.0869927534154697	0.0972215795341537
PLAGL1	chr6:144066561:G:A	NI	CD8T	0.139592094219539	0.0932917981096607	0.0720704979208774
PLAGL1	chr6:144066561:G:A	NI	monocyte	0.10107292218017	0.100185665748692	0.159265643225322
PLAGL1	chr6:144066561:G:A	NI	B	0.117384522032412	0.0917936271710377	0.100232321259942
PLAGL1	chr6:144066561:G:A	NI	CD4T	0.219910627931821	0.130527559435043	0.0476753890600852
PLAGL1	chr6:144066561:G:A	IAV	NK	0.0903173798553952	0.0780560376836217	0.121988642768792
PLAGL1	chr6:144066561:G:A	IAV	CD8T	0.100927069820781	0.0756544253024994	0.0871145183750695
PLAGL1	chr6:144066561:G:A	IAV	monocyte	0.0860166940722066	0.0829705589878797	0.15468560947059
PLAGL1	chr6:144066561:G:A	IAV	B	0.102193539892662	0.0808808624484757	0.100717661829205
PLAGL1	chr6:144066561:G:A	IAV	CD4T	0.184038952200044	0.110176045309942	0.0500328870839915
PLAGL1	chr6:144066561:G:A	LPS	NK	0.103518064191566	0.0838736394293341	0.107465585163219
PLAGL1	chr6:144066561:G:A	LPS	CD8T	0.114951703082633	0.0813502983392704	0.0807979495563177
PLAGL1	chr6:144066561:G:A	LPS	monocyte	0.097408023195603	0.0964293048528352	0.161332172566644
PLAGL1	chr6:144066561:G:A	LPS	B	0.145451808107579	0.101006496323631	0.068528975203284
PLAGL1	chr6:144066561:G:A	LPS	CD4T	0.213535910110016	0.125367063544651	0.0462978327084561
PLAGL1	chr6:144066561:G:A	Tcruzi	NK	0.120063712167005	0.0911986062969771	0.0892004492723285
PLAGL1	chr6:144066561:G:A	Tcruzi	CD8T	0.139177750561335	0.0911866273281481	0.0672835448248877
PLAGL1	chr6:144066561:G:A	Tcruzi	monocyte	0.090739314055311	0.0957802016260831	0.177503118923929
PLAGL1	chr6:144066561:G:A	Tcruzi	B	0.114420484002295	0.0879304957097284	0.0953843493273255
PLAGL1	chr6:144066561:G:A	Tcruzi	CD4T	0.210637653127267	0.124156420223821	0.0478772232486728
PLAGL1	chr6:144121372:G:A	NI	NK	-0.0450925028026346	0.0818706192065222	0.416398471534011
PLAGL1	chr6:144121372:G:A	NI	CD8T	-0.039925845786128	0.0813077103527346	0.446945248181766
PLAGL1	chr6:144121372:G:A	NI	monocyte	-0.0390265703374619	0.0890994814427687	0.443806038495636
PLAGL1	chr6:144121372:G:A	NI	B	-0.0242883748254128	0.0711183090107695	0.49916508923508
PLAGL1	chr6:144121372:G:A	NI	CD4T	-0.0334237281762788	0.0903142477160776	0.482192396811551
PLAGL1	chr6:144121372:G:A	IAV	NK	-0.0427773103357435	0.0769737764305793	0.413092869717292
PLAGL1	chr6:144121372:G:A	IAV	CD8T	-0.0282953306915549	0.0610064912573614	0.45465863858045
PLAGL1	chr6:144121372:G:A	IAV	monocyte	-0.0322098899872912	0.0725638662654651	0.463786178558649
PLAGL1	chr6:144121372:G:A	IAV	B	-0.0204240809377386	0.0612089185315702	0.501419784934693
PLAGL1	chr6:144121372:G:A	IAV	CD4T	-0.0269927157140764	0.0761951874831088	0.494157538172124
PLAGL1	chr6:144121372:G:A	LPS	NK	-0.0436833197365116	0.0799292115069945	0.415308798462197
PLAGL1	chr6:144121372:G:A	LPS	CD8T	-0.0342803256037678	0.0703459088020282	0.442923219877647
PLAGL1	chr6:144121372:G:A	LPS	monocyte	-0.0361796533447025	0.0851817775720453	0.458673835809152
PLAGL1	chr6:144121372:G:A	LPS	B	-0.0309175386045397	0.0741615979312759	0.469082442746167
PLAGL1	chr6:144121372:G:A	LPS	CD4T	-0.0288577690479276	0.0834192727039072	0.492429259136611
PLAGL1	chr6:144121372:G:A	Tcruzi	NK	-0.0429497670073752	0.0807731677924667	0.424801827376599
PLAGL1	chr6:144121372:G:A	Tcruzi	CD8T	-0.0349982728534863	0.0757898671412243	0.456448155606886
PLAGL1	chr6:144121372:G:A	Tcruzi	monocyte	-0.0335135930468184	0.0833464727830607	0.473928852369584
PLAGL1	chr6:144121372:G:A	Tcruzi	B	-0.0191866342234075	0.0663075561128275	0.513560327771497
PLAGL1	chr6:144121372:G:A	Tcruzi	CD4T	-0.0284180649040751	0.0841121031150619	0.498390311945873
PLAGL1	chr6:144156574:C:G	NI	NK	7.52659171908772e-05	0.0447619498551212	0.637021464746499
PLAGL1	chr6:144156574:C:G	NI	CD8T	0.00757197378265891	0.0504541570373431	0.592912855839556
PLAGL1	chr6:144156574:C:G	NI	monocyte	0.0277864833446328	0.0648779980162527	0.475258179972767
PLAGL1	chr6:144156574:C:G	NI	B	0.00964750960839345	0.0492571134408532	0.579449741980135
PLAGL1	chr6:144156574:C:G	NI	CD4T	0.0206702869770129	0.0654554834653127	0.534575104026396
PLAGL1	chr6:144156574:C:G	IAV	NK	0.00326614508944022	0.0412224118818055	0.614829365222958
PLAGL1	chr6:144156574:C:G	IAV	CD8T	0.00661170530766988	0.0384990080321121	0.587948402449728
PLAGL1	chr6:144156574:C:G	IAV	monocyte	0.0245789448755885	0.0529080358118874	0.490184951344476
PLAGL1	chr6:144156574:C:G	IAV	B	0.00947594959546137	0.0426403453654528	0.571426757264713
PLAGL1	chr6:144156574:C:G	IAV	CD4T	0.0190837072876483	0.0557086212005964	0.53492299504111
PLAGL1	chr6:144156574:C:G	LPS	NK	0.00227481241222075	0.0447160003027788	0.615999505487723
PLAGL1	chr6:144156574:C:G	LPS	CD8T	0.00701976440153327	0.0437500899557065	0.583745592597152
PLAGL1	chr6:144156574:C:G	LPS	monocyte	0.0290037464167395	0.0630382705464741	0.476039138156446
PLAGL1	chr6:144156574:C:G	LPS	B	0.0155944678543924	0.0508540146176925	0.539927515984892
PLAGL1	chr6:144156574:C:G	LPS	CD4T	0.0252127202804058	0.0639189381682819	0.511679297661165
PLAGL1	chr6:144156574:C:G	Tcruzi	NK	-0.00592667268606594	0.0484635468800934	0.620027396123775
PLAGL1	chr6:144156574:C:G	Tcruzi	CD8T	0.00680009974925477	0.0484281220574221	0.594142623334703
PLAGL1	chr6:144156574:C:G	Tcruzi	monocyte	0.027503588318409	0.0623061686534723	0.492470821114728
PLAGL1	chr6:144156574:C:G	Tcruzi	B	0.00709472967175454	0.046496504814286	0.589286615551449
PLAGL1	chr6:144156574:C:G	Tcruzi	CD4T	0.0214892725123368	0.0625028107952368	0.533513973370593
PLAUR	chr19:43567108:C:A	NI	NK	0.00873350668984128	0.0353157884415795	0.592406059515843
PLAUR	chr19:43567108:C:A	NI	CD8T	0.000747067951257372	0.0377561504949075	0.654477917992674
PLAUR	chr19:43567108:C:A	NI	monocyte	0.0315466206637774	0.042963196116608	0.38001613174241
PLAUR	chr19:43567108:C:A	NI	B	0.00675589760454064	0.0376481089455083	0.609514196609554
PLAUR	chr19:43567108:C:A	NI	CD4T	0.0104564071606118	0.0462205454085602	0.587654624903476
PLAUR	chr19:43567108:C:A	IAV	NK	0.00830260156790818	0.0328628601003568	0.589965245545805
PLAUR	chr19:43567108:C:A	IAV	CD8T	-0.00307178308579802	0.0309621441553823	0.66023393472416
PLAUR	chr19:43567108:C:A	IAV	monocyte	0.0186848980875379	0.0348727149252241	0.491458415715367
PLAUR	chr19:43567108:C:A	IAV	B	0.00268069723163643	0.0326141897464036	0.634771390310903
PLAUR	chr19:43567108:C:A	IAV	CD4T	0.00804141287460132	0.0390891236511668	0.603807228272891
PLAUR	chr19:43567108:C:A	LPS	NK	0.00948313950508099	0.035662352992141	0.580803047755863
PLAUR	chr19:43567108:C:A	LPS	CD8T	0.000309357481088409	0.0332314006351525	0.651623618179531
PLAUR	chr19:43567108:C:A	LPS	monocyte	0.0208880248423666	0.0415254695206666	0.487588074031829
PLAUR	chr19:43567108:C:A	LPS	B	0.00646144271162085	0.0373431792015586	0.605247310837108
PLAUR	chr19:43567108:C:A	LPS	CD4T	0.00491597306425608	0.0422991523688766	0.622839946484551
PLAUR	chr19:43567108:C:A	Tcruzi	NK	0.00870603816109224	0.036401908374897	0.592610636807968
PLAUR	chr19:43567108:C:A	Tcruzi	CD8T	-0.00471411370159158	0.0389696906630424	0.652505786511195
PLAUR	chr19:43567108:C:A	Tcruzi	monocyte	0.01634542770731	0.0354432624156187	0.510112684270756
PLAUR	chr19:43567108:C:A	Tcruzi	B	0.00768427606657056	0.0361179849327695	0.598003327442747
PLAUR	chr19:43567108:C:A	Tcruzi	CD4T	0.00700647063636263	0.0428591700813482	0.61473919198835
PLAUR	chr19:43569048:T:C	NI	NK	-0.000728395141959486	0.051191569918829	0.572689015050228
PLAUR	chr19:43569048:T:C	NI	CD8T	-0.00666176635756034	0.057247866446495	0.551241429558702
PLAUR	chr19:43569048:T:C	NI	monocyte	0.0774822321870501	0.066619589523059	0.17470591552316
PLAUR	chr19:43569048:T:C	NI	B	0.00485736243198401	0.0560159308228371	0.535943822353453
PLAUR	chr19:43569048:T:C	NI	CD4T	-0.00725921128444707	0.0687905524197738	0.549941108702123
PLAUR	chr19:43569048:T:C	IAV	NK	0.00695996688324207	0.0474982316798023	0.519913696861832
PLAUR	chr19:43569048:T:C	IAV	CD8T	-0.00702595121778475	0.0449858082512082	0.53844839767151
PLAUR	chr19:43569048:T:C	IAV	monocyte	0.0603681758262278	0.0601414883042012	0.228458895161049
PLAUR	chr19:43569048:T:C	IAV	B	0.00841723637591355	0.0488176489502624	0.507340469106677
PLAUR	chr19:43569048:T:C	IAV	CD4T	-0.000889354968162208	0.058353840381359	0.573380885038526
PLAUR	chr19:43569048:T:C	LPS	NK	0.00177580422584962	0.0511604683690585	0.553198148209331
PLAUR	chr19:43569048:T:C	LPS	CD8T	-0.010096669643825	0.0514224200693194	0.52354111691559
PLAUR	chr19:43569048:T:C	LPS	monocyte	0.0696820479042723	0.0706950888723959	0.22705718032201
PLAUR	chr19:43569048:T:C	LPS	B	-0.00110349904098975	0.0563469580995804	0.565848175089958
PLAUR	chr19:43569048:T:C	LPS	CD4T	-0.00293425550047429	0.0641095810421138	0.572398051503244
PLAUR	chr19:43569048:T:C	Tcruzi	NK	0.00873724099929685	0.0529195695281991	0.514332678877383
PLAUR	chr19:43569048:T:C	Tcruzi	CD8T	-0.00689328024484805	0.0553330131668922	0.547850757692843
PLAUR	chr19:43569048:T:C	Tcruzi	monocyte	0.0612060139949634	0.0603750092430731	0.232345371237434
PLAUR	chr19:43569048:T:C	Tcruzi	B	0.00107779568676541	0.0535497062424304	0.554649960168009
PLAUR	chr19:43569048:T:C	Tcruzi	CD4T	-0.012596750914658	0.0667521332312132	0.526331818362874
PLAUR	chr19:43584666:T:C	NI	NK	0.0167954332678458	0.0295325121437654	0.53730958413945
PLAUR	chr19:43584666:T:C	NI	CD8T	0.0120617284202767	0.0254242289231695	0.58036079313784
PLAUR	chr19:43584666:T:C	NI	monocyte	0.0106092506480249	0.0197623556790306	0.528149059940659
PLAUR	chr19:43584666:T:C	NI	B	-0.00217454780579687	0.0214217746618546	0.703866053360241
PLAUR	chr19:43584666:T:C	NI	CD4T	0.0025761161001467	0.0249705909781802	0.680562871432691
PLAUR	chr19:43584666:T:C	IAV	NK	0.00871590709828512	0.0207864204855479	0.595568078297566
PLAUR	chr19:43584666:T:C	IAV	CD8T	0.00669112891870916	0.0183391150707238	0.613672279195319
PLAUR	chr19:43584666:T:C	IAV	monocyte	0.00256358039017653	0.0164897314428531	0.670742835706783
PLAUR	chr19:43584666:T:C	IAV	B	-0.00411491043367771	0.0198324171158835	0.674901206882647
PLAUR	chr19:43584666:T:C	IAV	CD4T	-0.00452351540316703	0.0230649108775321	0.682701798142349
PLAUR	chr19:43584666:T:C	LPS	NK	0.00977401165443683	0.0227829950238153	0.584802701928157
PLAUR	chr19:43584666:T:C	LPS	CD8T	0.00867435357722062	0.0212788468553117	0.593478997705249
PLAUR	chr19:43584666:T:C	LPS	monocyte	0.00254425886266521	0.0206044970713176	0.662645389413435
PLAUR	chr19:43584666:T:C	LPS	B	-0.00600268004266861	0.0230657842100854	0.651676105198069
PLAUR	chr19:43584666:T:C	LPS	CD4T	-0.00384530431501821	0.0243294707832489	0.684367356776216
PLAUR	chr19:43584666:T:C	Tcruzi	NK	0.0115642925997637	0.0242712924149214	0.573935693704723
PLAUR	chr19:43584666:T:C	Tcruzi	CD8T	0.0106604645102925	0.0237310635226826	0.586709364866222
PLAUR	chr19:43584666:T:C	Tcruzi	monocyte	0.00880558145197727	0.0188254288575849	0.575647473318302
PLAUR	chr19:43584666:T:C	Tcruzi	B	-0.00626261009953645	0.0227586645780816	0.653728630592598
PLAUR	chr19:43584666:T:C	Tcruzi	CD4T	0.000774709727955286	0.023049259103688	0.70851322731043
PLAUR	chr19:43597632:T:C	NI	NK	0.0163644172626917	0.0521092585636183	0.545511751540497
PLAUR	chr19:43597632:T:C	NI	CD8T	0.027674021557359	0.0648861185554302	0.506982068269144
PLAUR	chr19:43597632:T:C	NI	monocyte	-0.00282605402519349	0.051265652477601	0.605752905819402
PLAUR	chr19:43597632:T:C	NI	B	0.0138780968290883	0.0555688119600577	0.567535673400356
PLAUR	chr19:43597632:T:C	NI	CD4T	0.0327732398354819	0.0783715424086881	0.501240505217128
PLAUR	chr19:43597632:T:C	IAV	NK	0.00790988523109916	0.0454454569029691	0.587097259694314
PLAUR	chr19:43597632:T:C	IAV	CD8T	0.0157480917068476	0.0454834964258466	0.534033550412115
PLAUR	chr19:43597632:T:C	IAV	monocyte	-0.00806925237093826	0.0456117429604308	0.592812367717814
PLAUR	chr19:43597632:T:C	IAV	B	0.0100871529631744	0.0472315071041746	0.578472366986038
PLAUR	chr19:43597632:T:C	IAV	CD4T	0.0223330483784208	0.0627356320444868	0.531692081357997
PLAUR	chr19:43597632:T:C	LPS	NK	0.0167194671294672	0.0525809476289476	0.539517057846365
PLAUR	chr19:43597632:T:C	LPS	CD8T	0.0221861382297919	0.0549728041204463	0.509883727017612
PLAUR	chr19:43597632:T:C	LPS	monocyte	-0.0198728714199462	0.0620260574169672	0.530904105320679
PLAUR	chr19:43597632:T:C	LPS	B	0.0131055048536435	0.0549192655230115	0.566105903474544
PLAUR	chr19:43597632:T:C	LPS	CD4T	0.0293145093091569	0.0723743007040482	0.510429614521161
PLAUR	chr19:43597632:T:C	Tcruzi	NK	0.0165315199728554	0.053535864841547	0.545356038337214
PLAUR	chr19:43597632:T:C	Tcruzi	CD8T	0.029001280190824	0.0646298485540397	0.496215903652655
PLAUR	chr19:43597632:T:C	Tcruzi	monocyte	-0.00781952880272717	0.0503303924605881	0.594099397621121
PLAUR	chr19:43597632:T:C	Tcruzi	B	0.0116203637559178	0.0520228060834686	0.573621594779154
PLAUR	chr19:43597632:T:C	Tcruzi	CD4T	0.0312750668820799	0.0742759523250238	0.507628192185522
PLAUR	chr19:43631364:T:G	NI	NK	-0.00315899698172763	0.0271509873540392	0.713196742752824
PLAUR	chr19:43631364:T:G	NI	CD8T	0.00246715651932071	0.0274880797050064	0.703968990073241
PLAUR	chr19:43631364:T:G	NI	monocyte	0.00878627280650339	0.0232048540001228	0.605982583780147
PLAUR	chr19:43631364:T:G	NI	B	0.0109225080825084	0.0313956877660753	0.631033574258695
PLAUR	chr19:43631364:T:G	NI	CD4T	0.00379014317590269	0.0321226438530312	0.690058867547899
PLAUR	chr19:43631364:T:G	IAV	NK	0.00239433824915295	0.0248630285722366	0.701704608828425
PLAUR	chr19:43631364:T:G	IAV	CD8T	0.0106684547041788	0.0276696179190218	0.61972560801803
PLAUR	chr19:43631364:T:G	IAV	monocyte	0.0140589360816472	0.0269460746430224	0.571757143117655
PLAUR	chr19:43631364:T:G	IAV	B	0.0133683061407159	0.0308765569870302	0.601849563067261
PLAUR	chr19:43631364:T:G	IAV	CD4T	0.0108221334108823	0.0309912323903052	0.632010074850479
PLAUR	chr19:43631364:T:G	LPS	NK	0.00161409783285576	0.0263860807107303	0.705366386681361
PLAUR	chr19:43631364:T:G	LPS	CD8T	0.00385601539898406	0.0250113643007723	0.681170288178825
PLAUR	chr19:43631364:T:G	LPS	monocyte	0.0639609701720038	0.0646854160385464	0.262340169343633
PLAUR	chr19:43631364:T:G	LPS	B	0.00361676612226341	0.0286936401582051	0.682172466493968
PLAUR	chr19:43631364:T:G	LPS	CD4T	0.00646035400015181	0.0307940759705536	0.66569665967555
PLAUR	chr19:43631364:T:G	Tcruzi	NK	-0.00424067815617028	0.0284925171097255	0.700777788660709
PLAUR	chr19:43631364:T:G	Tcruzi	CD8T	-2.07926874067092e-05	0.0269212374963345	0.724025560701413
PLAUR	chr19:43631364:T:G	Tcruzi	monocyte	-0.000356867188795794	0.0235241667874759	0.715085227891258
PLAUR	chr19:43631364:T:G	Tcruzi	B	0.0075436341904578	0.0284977151126895	0.651229274134904
PLAUR	chr19:43631364:T:G	Tcruzi	CD4T	0.00124896008674701	0.0305634038477425	0.713426043078703
PLAUR	chr19:43641292:T:C	NI	NK	-0.0495180300145761	0.0707783122747993	0.312969394844682
PLAUR	chr19:43641292:T:C	NI	CD8T	0.0104441817720527	0.0611092329902138	0.484692717263871
PLAUR	chr19:43641292:T:C	NI	monocyte	-0.0194840687616678	0.0477992574969438	0.403990139386321
PLAUR	chr19:43641292:T:C	NI	B	0.0579312798393151	0.0730232602884499	0.271194422848523
PLAUR	chr19:43641292:T:C	NI	CD4T	0.0272340514416482	0.0698943697598726	0.401150062923738
PLAUR	chr19:43641292:T:C	IAV	NK	-0.0341165989764885	0.0661706078704895	0.366942860554004
PLAUR	chr19:43641292:T:C	IAV	CD8T	0.0221576664926733	0.0557461802295481	0.405807818487349
PLAUR	chr19:43641292:T:C	IAV	monocyte	0.0860092912084319	0.074579676342462	0.162544923425263
PLAUR	chr19:43641292:T:C	IAV	B	0.0716664511028244	0.0739495205477819	0.209182628675735
PLAUR	chr19:43641292:T:C	IAV	CD4T	0.088768565171077	0.0829188632256989	0.187757530400013
PLAUR	chr19:43641292:T:C	LPS	NK	-0.0328166326594518	0.0651994541061327	0.383383950599038
PLAUR	chr19:43641292:T:C	LPS	CD8T	0.00043075743133944	0.0558700447159889	0.537478976020653
PLAUR	chr19:43641292:T:C	LPS	monocyte	0.0571796967866233	0.0657283072320763	0.248378715265764
PLAUR	chr19:43641292:T:C	LPS	B	0.0354122470634309	0.0654010775440429	0.34840398900245
PLAUR	chr19:43641292:T:C	LPS	CD4T	0.0759400881460809	0.0792230758239609	0.223926981736064
PLAUR	chr19:43641292:T:C	Tcruzi	NK	-0.0366764342808614	0.0669978468507269	0.365539250850548
PLAUR	chr19:43641292:T:C	Tcruzi	CD8T	0.0129751741503898	0.0593859819677415	0.468727329880404
PLAUR	chr19:43641292:T:C	Tcruzi	monocyte	-0.0119728605045395	0.0470742103623328	0.468958603884073
PLAUR	chr19:43641292:T:C	Tcruzi	B	0.0354138947594027	0.0633424192499463	0.345570210036009
PLAUR	chr19:43641292:T:C	Tcruzi	CD4T	0.0355785106921785	0.0678124607946774	0.358975415201612
PLAUR	chr19:43645748:C:T	NI	NK	0.010222205385637	0.0551762907979363	0.556399420762374
PLAUR	chr19:43645748:C:T	NI	CD8T	0.00882990675622006	0.0623257861188758	0.56888029630988
PLAUR	chr19:43645748:C:T	NI	monocyte	0.0423489510337588	0.0703925535502551	0.390775975988107
PLAUR	chr19:43645748:C:T	NI	B	0.0139753363290955	0.0609764000215034	0.540794834383711
PLAUR	chr19:43645748:C:T	NI	CD4T	0.00896934800650269	0.0759801662578076	0.568404438154632
PLAUR	chr19:43645748:C:T	IAV	NK	0.0083702012821393	0.050924229732437	0.561774311396586
PLAUR	chr19:43645748:C:T	IAV	CD8T	0.00408053876774925	0.0469680213017601	0.585046944772669
PLAUR	chr19:43645748:C:T	IAV	monocyte	0.0339428219415279	0.0600967696231744	0.422080898420066
PLAUR	chr19:43645748:C:T	IAV	B	0.0100217064011801	0.0521726315587266	0.551304411356075
PLAUR	chr19:43645748:C:T	IAV	CD4T	0.00603468655254271	0.0645024579262524	0.582138277083437
PLAUR	chr19:43645748:C:T	LPS	NK	0.00834100945184454	0.0551588988191028	0.561210196612091
PLAUR	chr19:43645748:C:T	LPS	CD8T	0.00546736669664756	0.0538931478073325	0.575784248168111
PLAUR	chr19:43645748:C:T	LPS	monocyte	0.0448668216198542	0.0756173634960269	0.398664142831024
PLAUR	chr19:43645748:C:T	LPS	B	0.0144054994078167	0.0607721630131698	0.533710408481674
PLAUR	chr19:43645748:C:T	LPS	CD4T	0.00939235464482788	0.0711244350796856	0.566995722511842
PLAUR	chr19:43645748:C:T	Tcruzi	NK	0.00924656727387274	0.0567290930473007	0.560657680780887
PLAUR	chr19:43645748:C:T	Tcruzi	CD8T	0.010903749924381	0.0603162357066035	0.555827516622613
PLAUR	chr19:43645748:C:T	Tcruzi	monocyte	0.0549947929435736	0.08003208860858	0.36704209149203
PLAUR	chr19:43645748:C:T	Tcruzi	B	0.0115026206944695	0.0574040419529725	0.546799704242226
PLAUR	chr19:43645748:C:T	Tcruzi	CD4T	0.00507833406775528	0.0719792871987182	0.587457103969368
PLAUR	chr19:43648665:T:G	NI	NK	0.0180243717648889	0.0359953300510646	0.52308454518628
PLAUR	chr19:43648665:T:G	NI	CD8T	0.0233891933802471	0.0417159999950322	0.502937219976384
PLAUR	chr19:43648665:T:G	NI	monocyte	0.00339018713989513	0.0284527931656951	0.625937496004191
PLAUR	chr19:43648665:T:G	NI	B	0.00659258499856995	0.0324982611172855	0.620518736954695
PLAUR	chr19:43648665:T:G	NI	CD4T	0.0243897237564304	0.046789227314344	0.505056232998495
PLAUR	chr19:43648665:T:G	IAV	NK	0.0114062042231045	0.0297578166504188	0.562569192280869
PLAUR	chr19:43648665:T:G	IAV	CD8T	0.0133789767797777	0.0290505765865502	0.536564337424792
PLAUR	chr19:43648665:T:G	IAV	monocyte	-0.00685641685857449	0.028038033968617	0.623923351888615
PLAUR	chr19:43648665:T:G	IAV	B	0.00204568957029191	0.0280977974061174	0.655564708897793
PLAUR	chr19:43648665:T:G	IAV	CD4T	0.0136229242802979	0.0356495784393608	0.564453079066806
PLAUR	chr19:43648665:T:G	LPS	NK	0.0157830442495155	0.0341802761432928	0.530683175832556
PLAUR	chr19:43648665:T:G	LPS	CD8T	0.02167980964365	0.0381307351027009	0.490071948757355
PLAUR	chr19:43648665:T:G	LPS	monocyte	-0.00294442449039013	0.0322216221765027	0.652546562425705
PLAUR	chr19:43648665:T:G	LPS	B	0.0073456323246571	0.0324722077575614	0.607645684878222
PLAUR	chr19:43648665:T:G	LPS	CD4T	0.0153615595913464	0.0390731349631212	0.554711883095841
PLAUR	chr19:43648665:T:G	Tcruzi	NK	0.0181934184826808	0.0367182135946091	0.521975166702341
PLAUR	chr19:43648665:T:G	Tcruzi	CD8T	0.0243874336940971	0.0420688321508494	0.491110049156621
PLAUR	chr19:43648665:T:G	Tcruzi	monocyte	0.00268809459731856	0.0272804198733677	0.65107494590889
PLAUR	chr19:43648665:T:G	Tcruzi	B	0.0090127535928502	0.0317955508666875	0.595074948417864
PLAUR	chr19:43648665:T:G	Tcruzi	CD4T	0.0194757743934309	0.0416002469540758	0.534786274023389
PLAUR	chr19:43651716:G:A	NI	NK	-0.00917541529481156	0.0457095347408416	0.595669708996721
PLAUR	chr19:43651716:G:A	NI	CD8T	-0.0147086113480643	0.0539673980502377	0.573893099000497
PLAUR	chr19:43651716:G:A	NI	monocyte	-0.00529622051944733	0.0500564612463898	0.598087212317402
PLAUR	chr19:43651716:G:A	NI	B	-0.0203713546179315	0.0559442298756147	0.542295465866172
PLAUR	chr19:43651716:G:A	NI	CD4T	-0.0155062828656731	0.0651077008485496	0.574144459801437
PLAUR	chr19:43651716:G:A	IAV	NK	-0.00772827673146017	0.0420203276335437	0.600268753668695
PLAUR	chr19:43651716:G:A	IAV	CD8T	-0.00560670553062174	0.0386313690930686	0.610368549050325
PLAUR	chr19:43651716:G:A	IAV	monocyte	-0.00654170921531065	0.0433012972792095	0.611498413331152
PLAUR	chr19:43651716:G:A	IAV	B	-0.0173756516646104	0.0481234841369371	0.542950299338788
PLAUR	chr19:43651716:G:A	IAV	CD4T	-0.0132248915846471	0.0547783419365206	0.582716078436815
PLAUR	chr19:43651716:G:A	LPS	NK	-0.00743918715885234	0.0453828272729707	0.599685241324493
PLAUR	chr19:43651716:G:A	LPS	CD8T	-0.00974220995537123	0.0452904211868356	0.584554010101183
PLAUR	chr19:43651716:G:A	LPS	monocyte	-0.00606987781145601	0.0529056944288382	0.605525339328858
PLAUR	chr19:43651716:G:A	LPS	B	-0.0237272241654623	0.0586918361563911	0.520889704234907
PLAUR	chr19:43651716:G:A	LPS	CD4T	-0.0178857448958815	0.062041904822877	0.56290370429101
PLAUR	chr19:43651716:G:A	Tcruzi	NK	-0.00785956309846064	0.0466293259793391	0.602765033661844
PLAUR	chr19:43651716:G:A	Tcruzi	CD8T	-0.0130345252983446	0.0513502372831168	0.577522951338011
PLAUR	chr19:43651716:G:A	Tcruzi	monocyte	-0.0052292698560689	0.0480708624060473	0.617371183671645
PLAUR	chr19:43651716:G:A	Tcruzi	B	-0.0189478544786121	0.0527570265454851	0.541966302814986
PLAUR	chr19:43651716:G:A	Tcruzi	CD4T	-0.0164050617230358	0.0618904811167773	0.5741119894433
PLAUR	chr19:43677990:C:T	NI	NK	0.0205573616210686	0.0379152307866124	0.291805314323503
PLAUR	chr19:43677990:C:T	NI	CD8T	0.0750874446333708	0.0406301528832781	0.0343310271080529
PLAUR	chr19:43677990:C:T	NI	monocyte	-0.0397948566644765	0.0280160186887075	0.0777702482347696
PLAUR	chr19:43677990:C:T	NI	B	0.0265686809633012	0.0407584878088931	0.254984568329192
PLAUR	chr19:43677990:C:T	NI	CD4T	0.123249500651394	0.0481617231527957	0.0135808208691586
PLAUR	chr19:43677990:C:T	IAV	NK	0.00780465189005979	0.0363361265331488	0.405262653360093
PLAUR	chr19:43677990:C:T	IAV	CD8T	0.019068818332995	0.0339622047357213	0.274748222423871
PLAUR	chr19:43677990:C:T	IAV	monocyte	0.00654269769938577	0.0296157709255509	0.421839026057162
PLAUR	chr19:43677990:C:T	IAV	B	0.043722766418499	0.0386543253977143	0.125344035245253
PLAUR	chr19:43677990:C:T	IAV	CD4T	0.0831503608355115	0.0406779989268697	0.0265040162110894
PLAUR	chr19:43677990:C:T	LPS	NK	-0.000341418139779022	0.0396601289232709	0.486349822240286
PLAUR	chr19:43677990:C:T	LPS	CD8T	0.0493894625894101	0.0359216147061593	0.0847838290463658
PLAUR	chr19:43677990:C:T	LPS	monocyte	0.0311752863091024	0.0364298144755495	0.202313065069029
PLAUR	chr19:43677990:C:T	LPS	B	0.0353870453602978	0.0403853566987849	0.190619559497577
PLAUR	chr19:43677990:C:T	LPS	CD4T	0.115131989348244	0.0465893219492759	0.0142147850699331
PLAUR	chr19:43677990:C:T	Tcruzi	NK	0.00326560554414797	0.0403541578328849	0.454113182314711
PLAUR	chr19:43677990:C:T	Tcruzi	CD8T	0.0753230553134402	0.0402753761290469	0.0314600698681459
PLAUR	chr19:43677990:C:T	Tcruzi	monocyte	0.00147348063892742	0.0276186926839217	0.487483359987315
PLAUR	chr19:43677990:C:T	Tcruzi	B	0.030086861747665	0.0389503114508088	0.219136305580324
PLAUR	chr19:43677990:C:T	Tcruzi	CD4T	0.131912856842036	0.0501919799605458	0.012797641804666
PLAUR	chr19:43683921:C:T	NI	NK	-0.0046497187925805	0.0303138890865279	0.654792984787017
PLAUR	chr19:43683921:C:T	NI	CD8T	-0.00847677363701105	0.0345168919841075	0.627125220514591
PLAUR	chr19:43683921:C:T	NI	monocyte	0.0100260917890752	0.0306465735688465	0.565590813121694
PLAUR	chr19:43683921:C:T	NI	B	0.011169769205239	0.036928991251507	0.609877217165597
PLAUR	chr19:43683921:C:T	NI	CD4T	-0.0132694775307863	0.0434783804535819	0.595760981995523
PLAUR	chr19:43683921:C:T	IAV	NK	0.000223709589265076	0.0275940951630957	0.696692085600283
PLAUR	chr19:43683921:C:T	IAV	CD8T	-0.00329326056931919	0.0257534127066203	0.659121966749271
PLAUR	chr19:43683921:C:T	IAV	monocyte	0.00250752064912597	0.0260820881051928	0.660182026000308
PLAUR	chr19:43683921:C:T	IAV	B	0.00330861483113716	0.0285159145891512	0.663288941605079
PLAUR	chr19:43683921:C:T	IAV	CD4T	-0.0127475086783741	0.0381329364252671	0.60001151063461
PLAUR	chr19:43683921:C:T	LPS	NK	0.00106050637561968	0.0300389924053972	0.68520361482622
PLAUR	chr19:43683921:C:T	LPS	CD8T	-0.00557848417851926	0.0295347019175348	0.63665527607014
PLAUR	chr19:43683921:C:T	LPS	monocyte	0.00273016363699394	0.0327483990216135	0.645538317192959
PLAUR	chr19:43683921:C:T	LPS	B	0.00617959136473658	0.0334210295989692	0.638194960247453
PLAUR	chr19:43683921:C:T	LPS	CD4T	-0.0126571980031994	0.0407859390508218	0.601265713252108
PLAUR	chr19:43683921:C:T	Tcruzi	NK	-0.00381295156092772	0.0310251691707423	0.660945498409371
PLAUR	chr19:43683921:C:T	Tcruzi	CD8T	-0.0085387288000568	0.0335886322005641	0.62246032430629
PLAUR	chr19:43683921:C:T	Tcruzi	monocyte	0.012401486444963	0.0312895287046827	0.565693143025247
PLAUR	chr19:43683921:C:T	Tcruzi	B	0.00571000770895405	0.0317822958600379	0.643347233496173
PLAUR	chr19:43683921:C:T	Tcruzi	CD4T	-0.0105427065434341	0.0397016893759844	0.618416167587687
PLAUR	chr19:43685008:C:T	NI	NK	0.0291619738422211	0.0555523762004315	0.29761084379642
PLAUR	chr19:43685008:C:T	NI	CD8T	0.0294145746539605	0.0579227481528445	0.30486242661534
PLAUR	chr19:43685008:C:T	NI	monocyte	0.179732167370989	0.0502372623527239	0.000373296743630711
PLAUR	chr19:43685008:C:T	NI	B	0.0440060489501616	0.0606190877774418	0.230869744238934
PLAUR	chr19:43685008:C:T	NI	CD4T	0.0446912920367256	0.0671432943053498	0.256134852561645
PLAUR	chr19:43685008:C:T	IAV	NK	0.0310793113040466	0.0521977223430261	0.273481147670172
PLAUR	chr19:43685008:C:T	IAV	CD8T	0.0107000608235301	0.0481919076573449	0.402075443582421
PLAUR	chr19:43685008:C:T	IAV	monocyte	0.107139856126372	0.0476211367466744	0.0204957218620031
PLAUR	chr19:43685008:C:T	IAV	B	0.0502414439472314	0.0548413767998124	0.175795094543184
PLAUR	chr19:43685008:C:T	IAV	CD4T	0.0357912160057865	0.0592565164692823	0.273818018825553
PLAUR	chr19:43685008:C:T	LPS	NK	0.0345786543029285	0.0555980132811381	0.265309884827381
PLAUR	chr19:43685008:C:T	LPS	CD8T	0.0048652270336115	0.0537607678918929	0.447780505221711
PLAUR	chr19:43685008:C:T	LPS	monocyte	0.114639237766742	0.0555334418920546	0.027579389689134
PLAUR	chr19:43685008:C:T	LPS	B	0.0423695796120068	0.0598416778141054	0.235500507390119
PLAUR	chr19:43685008:C:T	LPS	CD4T	0.00558188163755496	0.0663675432719187	0.453630127710814
PLAUR	chr19:43685008:C:T	Tcruzi	NK	0.0361126648155962	0.0579962431089731	0.265052597742824
PLAUR	chr19:43685008:C:T	Tcruzi	CD8T	0.013699113451567	0.0572496076833594	0.39550315538687
PLAUR	chr19:43685008:C:T	Tcruzi	monocyte	0.119625244508462	0.0471325671498803	0.0170479460653286
PLAUR	chr19:43685008:C:T	Tcruzi	B	0.058771190939457	0.0592847877700009	0.157214184631391
PLAUR	chr19:43685008:C:T	Tcruzi	CD4T	0.0140032882013526	0.0654526420184616	0.407913906509372
PLAUR	chr19:43686430:G:A	NI	NK	-0.00245511107993701	0.0599047285951452	0.559523868184338
PLAUR	chr19:43686430:G:A	NI	CD8T	-0.0333250294933276	0.0688052001498405	0.421458641659802
PLAUR	chr19:43686430:G:A	NI	monocyte	-0.0356624172620483	0.0610113850824614	0.374201703669005
PLAUR	chr19:43686430:G:A	NI	B	-0.0423064759765556	0.0731151474643267	0.38554741936599
PLAUR	chr19:43686430:G:A	NI	CD4T	-0.0524659893760836	0.0880159052492952	0.377563974640342
PLAUR	chr19:43686430:G:A	IAV	NK	-0.00305494136915145	0.0559117689593994	0.553647657118539
PLAUR	chr19:43686430:G:A	IAV	CD8T	-0.0152633428187574	0.0510750551816568	0.479043745892765
PLAUR	chr19:43686430:G:A	IAV	monocyte	-0.0374267952538169	0.0592767907089632	0.370388399245834
PLAUR	chr19:43686430:G:A	IAV	B	-0.0516566884983502	0.0762855574392832	0.339571055303536
PLAUR	chr19:43686430:G:A	IAV	CD4T	-0.0581973899502174	0.0842109738581748	0.346446142356855
PLAUR	chr19:43686430:G:A	LPS	NK	-0.00364583921262137	0.0602624399363327	0.54725372915686
PLAUR	chr19:43686430:G:A	LPS	CD8T	-0.024084718920855	0.0585260275105505	0.439840428491531
PLAUR	chr19:43686430:G:A	LPS	monocyte	-0.0580292460834845	0.0806582892605868	0.323204018294736
PLAUR	chr19:43686430:G:A	LPS	B	-0.0492820433793608	0.0771490659158374	0.358441166830338
PLAUR	chr19:43686430:G:A	LPS	CD4T	-0.066112341546841	0.0935146485791621	0.337411998600437
PLAUR	chr19:43686430:G:A	Tcruzi	NK	0.00112986586595923	0.0634179641796933	0.574570446187293
PLAUR	chr19:43686430:G:A	Tcruzi	CD8T	-0.0299502567826777	0.0656188301946331	0.428686456215337
PLAUR	chr19:43686430:G:A	Tcruzi	monocyte	-0.0408903240273794	0.0631145546012414	0.364798852214014
PLAUR	chr19:43686430:G:A	Tcruzi	B	-0.0456678479677135	0.0731459474238904	0.366013567644969
PLAUR	chr19:43686430:G:A	Tcruzi	CD4T	-0.0677261133442093	0.0960085971589228	0.339591684675069
PLAUR	chr19:43686682:C:T	NI	NK	0.00817419421298048	0.0271352714394003	0.60745844181862
PLAUR	chr19:43686682:C:T	NI	CD8T	0.00859472246062	0.0284965437461093	0.605266976688091
PLAUR	chr19:43686682:C:T	NI	monocyte	-0.00688828147802186	0.0248215948100821	0.590698327434596
PLAUR	chr19:43686682:C:T	NI	B	-0.00829225221872976	0.0305607755140842	0.630238326598515
PLAUR	chr19:43686682:C:T	NI	CD4T	0.0122974721843489	0.0360229504956996	0.577651077515903
PLAUR	chr19:43686682:C:T	IAV	NK	0.00828636300579096	0.0256886683416334	0.600474520562299
PLAUR	chr19:43686682:C:T	IAV	CD8T	0.0049692602074394	0.0226649554798691	0.62673816175393
PLAUR	chr19:43686682:C:T	IAV	monocyte	0.00743101436472913	0.0236091928329809	0.610477382357992
PLAUR	chr19:43686682:C:T	IAV	B	-7.50086899304297e-06	0.024827891105326	0.701821841797658
PLAUR	chr19:43686682:C:T	IAV	CD4T	0.0129268963916254	0.0313955873863433	0.571530664324012
PLAUR	chr19:43686682:C:T	LPS	NK	0.0117697035064147	0.0291494991953776	0.564944717645292
PLAUR	chr19:43686682:C:T	LPS	CD8T	0.00946962259488984	0.0262896540316615	0.577559107760412
PLAUR	chr19:43686682:C:T	LPS	monocyte	0.0135174726408601	0.0316417710695243	0.547523135363089
PLAUR	chr19:43686682:C:T	LPS	B	-0.00879990365487324	0.0315560593826079	0.620796884242898
PLAUR	chr19:43686682:C:T	LPS	CD4T	0.0196305944928955	0.0376677979160068	0.526207063487642
PLAUR	chr19:43686682:C:T	Tcruzi	NK	0.00878394455830348	0.0282070392380274	0.602478870487536
PLAUR	chr19:43686682:C:T	Tcruzi	CD8T	0.00871467093587288	0.0277802000040948	0.600053106269971
PLAUR	chr19:43686682:C:T	Tcruzi	monocyte	0.000188354047414605	0.022236607590899	0.693094536180661
PLAUR	chr19:43686682:C:T	Tcruzi	B	-0.0129971989758675	0.033883177723022	0.589659996604402
PLAUR	chr19:43686682:C:T	Tcruzi	CD4T	0.0229455417953077	0.0414471998948979	0.521606046120323
PLAUR	chr19:43752713:C:A	NI	NK	-0.0121316130457605	0.0382429866564433	0.588877782521066
PLAUR	chr19:43752713:C:A	NI	CD8T	-0.0129740968275901	0.042252568183569	0.592937236027501
PLAUR	chr19:43752713:C:A	NI	monocyte	0.00119469413643081	0.0365312620186598	0.645623194238624
PLAUR	chr19:43752713:C:A	NI	B	-0.006929938692249	0.0389365540423461	0.633147647044489
PLAUR	chr19:43752713:C:A	NI	CD4T	-0.0120280382742045	0.0498325682775658	0.601001247712887
PLAUR	chr19:43752713:C:A	IAV	NK	-0.00984832344122105	0.0347141232542491	0.599338475187284
PLAUR	chr19:43752713:C:A	IAV	CD8T	-0.010064094577026	0.032600536074647	0.591373250237417
PLAUR	chr19:43752713:C:A	IAV	monocyte	0.0108112330543859	0.0358798948234768	0.595525833002323
PLAUR	chr19:43752713:C:A	IAV	B	-0.00291243895559832	0.0328454872965455	0.657494853885497
PLAUR	chr19:43752713:C:A	IAV	CD4T	-0.00866202916300757	0.0414673028876521	0.622415076619426
PLAUR	chr19:43752713:C:A	LPS	NK	-0.015516720935346	0.0413169491082831	0.56190310913322
PLAUR	chr19:43752713:C:A	LPS	CD8T	-0.0113141724330107	0.0367689140414113	0.585348838468383
PLAUR	chr19:43752713:C:A	LPS	monocyte	0.0050551422161648	0.039481204875922	0.630499199131364
PLAUR	chr19:43752713:C:A	LPS	B	-0.00550241322686505	0.038261697765016	0.635571105277796
PLAUR	chr19:43752713:C:A	LPS	CD4T	-0.00798431338019312	0.0451121828283426	0.624052166324236
PLAUR	chr19:43752713:C:A	Tcruzi	NK	-0.0122220507202352	0.0394138926457192	0.58901781556714
PLAUR	chr19:43752713:C:A	Tcruzi	CD8T	-0.0136049248285807	0.041584440585386	0.584411369106259
PLAUR	chr19:43752713:C:A	Tcruzi	monocyte	0.00522762934634388	0.0355002138148542	0.635155860784824
PLAUR	chr19:43752713:C:A	Tcruzi	B	-0.00330721026813526	0.0362698538885763	0.65412493867165
PLAUR	chr19:43752713:C:A	Tcruzi	CD4T	-0.0102478799019962	0.0464010759682293	0.616840678326891
PLAUR	chr19:43762444:G:A	NI	NK	-0.0261430121141838	0.0592198464748272	0.453551835284976
PLAUR	chr19:43762444:G:A	NI	CD8T	-0.0561951894378677	0.0829477988576796	0.36583667164812
PLAUR	chr19:43762444:G:A	NI	monocyte	-0.0200165678552141	0.0571516440619746	0.470116681674053
PLAUR	chr19:43762444:G:A	NI	B	-0.039068328335545	0.0708524246256805	0.414331405239486
PLAUR	chr19:43762444:G:A	NI	CD4T	-0.0632202002376144	0.0949389811638886	0.367587139252358
PLAUR	chr19:43762444:G:A	IAV	NK	-0.0169725228964846	0.0527887840535634	0.489250287005229
PLAUR	chr19:43762444:G:A	IAV	CD8T	-0.0260870728236486	0.0523341959738201	0.432326562414255
PLAUR	chr19:43762444:G:A	IAV	monocyte	-0.025394938023223	0.0549351764230149	0.451466293259302
PLAUR	chr19:43762444:G:A	IAV	B	-0.0319175021868446	0.0603267384460841	0.421886058313032
PLAUR	chr19:43762444:G:A	IAV	CD4T	-0.0499413847414263	0.077926437684402	0.383811241064309
PLAUR	chr19:43762444:G:A	LPS	NK	-0.0223441728408014	0.0578672157699981	0.465177288051663
PLAUR	chr19:43762444:G:A	LPS	CD8T	-0.0430107406264154	0.0674509438419127	0.377439183256674
PLAUR	chr19:43762444:G:A	LPS	monocyte	-0.0192555558801013	0.0622042848422384	0.488066901516673
PLAUR	chr19:43762444:G:A	LPS	B	-0.0419404019160689	0.0725121214618821	0.398906132286552
PLAUR	chr19:43762444:G:A	LPS	CD4T	-0.0690295711400195	0.0976223290272093	0.350076550948794
PLAUR	chr19:43762444:G:A	Tcruzi	NK	-0.0268907610686332	0.0609199048483746	0.451685768872151
PLAUR	chr19:43762444:G:A	Tcruzi	CD8T	-0.0487070951467822	0.0749292350269878	0.377172647842049
PLAUR	chr19:43762444:G:A	Tcruzi	monocyte	-0.0244633885268237	0.0568845384195303	0.459715148596086
PLAUR	chr19:43762444:G:A	Tcruzi	B	-0.0378082440836253	0.0676293318806551	0.409522710776206
PLAUR	chr19:43762444:G:A	Tcruzi	CD4T	-0.068532398999712	0.0971568976261935	0.354959220076892
PLAUR	chr19:43764225:C:T	NI	NK	0.00655621214202711	0.0368428537149977	0.615009117344001
PLAUR	chr19:43764225:C:T	NI	CD8T	0.0084395615033167	0.0413556163724074	0.606605072157808
PLAUR	chr19:43764225:C:T	NI	monocyte	0.0162148330916394	0.0401130646639441	0.515335880351429
PLAUR	chr19:43764225:C:T	NI	B	0.0146573303164972	0.0431710443080959	0.564815708727638
PLAUR	chr19:43764225:C:T	NI	CD4T	0.0132222592912447	0.0512839658236652	0.579800409732691
PLAUR	chr19:43764225:C:T	IAV	NK	0.0079352127865902	0.0360493567616459	0.601578630618288
PLAUR	chr19:43764225:C:T	IAV	CD8T	0.0125658247167921	0.0361822166727838	0.561620070656865
PLAUR	chr19:43764225:C:T	IAV	monocyte	0.0159609149134362	0.038160724584649	0.535547269386895
PLAUR	chr19:43764225:C:T	IAV	B	0.0155376508702865	0.0402735132679249	0.54662324436454
PLAUR	chr19:43764225:C:T	IAV	CD4T	0.0147779713535523	0.0459830694839807	0.571022186137223
PLAUR	chr19:43764225:C:T	LPS	NK	0.00362924312550231	0.0369535313432143	0.629624858491905
PLAUR	chr19:43764225:C:T	LPS	CD8T	0.00774959370989137	0.036365442658147	0.598115419490233
PLAUR	chr19:43764225:C:T	LPS	monocyte	0.00758880168562	0.041803327290423	0.589875075353324
PLAUR	chr19:43764225:C:T	LPS	B	0.0167784175829091	0.0446905411811463	0.546864689277094
PLAUR	chr19:43764225:C:T	LPS	CD4T	0.00862568687859257	0.0470467781194893	0.606279385180394
PLAUR	chr19:43764225:C:T	Tcruzi	NK	0.005025697513393	0.0377477938431707	0.624159484827505
PLAUR	chr19:43764225:C:T	Tcruzi	CD8T	0.0108830939477393	0.0407062530675902	0.586763572290778
PLAUR	chr19:43764225:C:T	Tcruzi	monocyte	0.0148462074034417	0.0384642105421836	0.543339509101414
PLAUR	chr19:43764225:C:T	Tcruzi	B	0.019060854016188	0.0452554320489884	0.533246590818507
PLAUR	chr19:43764225:C:T	Tcruzi	CD4T	0.00833291043687923	0.04739680276662	0.61127705066746
PLBD1	chr12:14405546:C:T	NI	NK	-0.00271222253087694	0.0438825254352617	0.646728207655661
PLBD1	chr12:14405546:C:T	NI	CD8T	0.0168817293017594	0.0498982997704686	0.536683033146406
PLBD1	chr12:14405546:C:T	NI	monocyte	0.000925007866782719	0.0526233081921364	0.61313431518871
PLBD1	chr12:14405546:C:T	NI	B	0.00455407783631139	0.0468740640367746	0.609598195452063
PLBD1	chr12:14405546:C:T	NI	CD4T	0.0364297916723857	0.0706826061569699	0.466055909277924
PLBD1	chr12:14405546:C:T	IAV	NK	0.00693481622195389	0.0394344117660317	0.587754659424045
PLBD1	chr12:14405546:C:T	IAV	CD8T	0.00959452369303909	0.0370021880789601	0.560958152162235
PLBD1	chr12:14405546:C:T	IAV	monocyte	0.0106062675569861	0.0460566776305807	0.576758246956005
PLBD1	chr12:14405546:C:T	IAV	B	0.00339853716893264	0.0408871490633499	0.613093424638396
PLBD1	chr12:14405546:C:T	IAV	CD4T	0.0350327320611271	0.0642106942742728	0.462475449102806
PLBD1	chr12:14405546:C:T	LPS	NK	0.00623352332654866	0.0421617444055168	0.590278278564987
PLBD1	chr12:14405546:C:T	LPS	CD8T	0.0125488953301405	0.0424650166088633	0.544652505934613
PLBD1	chr12:14405546:C:T	LPS	monocyte	0.00538757380936782	0.0524338310266296	0.600210966731382
PLBD1	chr12:14405546:C:T	LPS	B	0.00931698263450037	0.0471922222198085	0.576827679709172
PLBD1	chr12:14405546:C:T	LPS	CD4T	0.0337139676585223	0.0656192601896776	0.472017949212521
PLBD1	chr12:14405546:C:T	Tcruzi	NK	0.00486730649254439	0.0437279382273996	0.603684385593887
PLBD1	chr12:14405546:C:T	Tcruzi	CD8T	0.0153914283035724	0.0477248376009475	0.539327579532072
PLBD1	chr12:14405546:C:T	Tcruzi	monocyte	0.000799821715001869	0.04999920908939	0.632016788126186
PLBD1	chr12:14405546:C:T	Tcruzi	B	0.0122129212682406	0.0464692106366614	0.561057877480465
PLBD1	chr12:14405546:C:T	Tcruzi	CD4T	0.0328182346435979	0.065275686894137	0.47930960357673
PLBD1	chr12:14454892:A:G	NI	NK	-0.0389895275322957	0.0727524982113333	0.425833742367897
PLBD1	chr12:14454892:A:G	NI	CD8T	-0.0441350543288989	0.0809852798537496	0.425625150550429
PLBD1	chr12:14454892:A:G	NI	monocyte	0.0152161931239282	0.0739181032411836	0.533148271244109
PLBD1	chr12:14454892:A:G	NI	B	-0.000540584537248981	0.0646579718133762	0.603988921802834
PLBD1	chr12:14454892:A:G	NI	CD4T	-0.0524174450108298	0.0985105822707592	0.423471190968529
PLBD1	chr12:14454892:A:G	IAV	NK	-0.0333643322256911	0.0655902573350443	0.436630010412017
PLBD1	chr12:14454892:A:G	IAV	CD8T	-0.0226664256495131	0.0541264253801528	0.469986948699165
PLBD1	chr12:14454892:A:G	IAV	monocyte	0.0126273826833364	0.0623011586993575	0.555112383105782
PLBD1	chr12:14454892:A:G	IAV	B	0.00325234059719296	0.0570414331229019	0.609238817062112
PLBD1	chr12:14454892:A:G	IAV	CD4T	-0.0336800742874629	0.0761771855141856	0.464377229763115
PLBD1	chr12:14454892:A:G	LPS	NK	-0.0380600397406262	0.071990192574044	0.425644907259878
PLBD1	chr12:14454892:A:G	LPS	CD8T	-0.031930763044821	0.0652872950131453	0.442876129594136
PLBD1	chr12:14454892:A:G	LPS	monocyte	0.0109301349433422	0.0725423285159572	0.559824262296267
PLBD1	chr12:14454892:A:G	LPS	B	0.00722758897691927	0.0667599290266979	0.590749528505822
PLBD1	chr12:14454892:A:G	LPS	CD4T	-0.0414070054250222	0.0866546190220141	0.448527660729248
PLBD1	chr12:14454892:A:G	Tcruzi	NK	-0.0384889809059047	0.073764228618231	0.430195699373083
PLBD1	chr12:14454892:A:G	Tcruzi	CD8T	-0.0452656344728105	0.0805208736029828	0.416324026314388
PLBD1	chr12:14454892:A:G	Tcruzi	monocyte	0.012162786415093	0.070164063487297	0.559884322538724
PLBD1	chr12:14454892:A:G	Tcruzi	B	0.00164476525788097	0.0617836156787274	0.612620166320364
PLBD1	chr12:14454892:A:G	Tcruzi	CD4T	-0.0470822291342273	0.0909951978257128	0.435875343227088
PLBD1	chr12:14477922:G:A	NI	NK	0.0477137380186111	0.0526640111697409	0.178341654729779
PLBD1	chr12:14477922:G:A	NI	CD8T	0.227483940507206	0.0573246216198083	9.10738959459085e-06
PLBD1	chr12:14477922:G:A	NI	monocyte	-0.0907815358862802	0.0516568307135525	0.0369302797461155
PLBD1	chr12:14477922:G:A	NI	B	0.0939060102906534	0.0551622527633059	0.0443559852523144
PLBD1	chr12:14477922:G:A	NI	CD4T	0.266970369866981	0.0612243520958054	5.57229253995628e-06
PLBD1	chr12:14477922:G:A	IAV	NK	0.0834570488446946	0.0492829679532012	0.0437342068109254
PLBD1	chr12:14477922:G:A	IAV	CD8T	0.140086412359121	0.0474325359605311	0.00099920668856262
PLBD1	chr12:14477922:G:A	IAV	monocyte	-0.0108039411706023	0.0500188527877086	0.40775639720465
PLBD1	chr12:14477922:G:A	IAV	B	0.0778361283735108	0.0520688090500327	0.0663544703383974
PLBD1	chr12:14477922:G:A	IAV	CD4T	0.263416642212562	0.0595650725395398	4.51234024677528e-07
PLBD1	chr12:14477922:G:A	LPS	NK	0.0526699848204348	0.0513845247396387	0.150549076991055
PLBD1	chr12:14477922:G:A	LPS	CD8T	0.143699771416927	0.0484630070314149	0.0018915830911082
PLBD1	chr12:14477922:G:A	LPS	monocyte	-0.0627709089618401	0.0536992714691597	0.119688268646142
PLBD1	chr12:14477922:G:A	LPS	B	0.108599321048919	0.0557637846192697	0.0246432626544844
PLBD1	chr12:14477922:G:A	LPS	CD4T	0.243502419359143	0.0570005241042962	1.0241906784424e-05
PLBD1	chr12:14477922:G:A	Tcruzi	NK	0.0962738210840061	0.0549694799740549	0.0382161115159742
PLBD1	chr12:14477922:G:A	Tcruzi	CD8T	0.202014813387468	0.0542227456756638	5.90688682207616e-05
PLBD1	chr12:14477922:G:A	Tcruzi	monocyte	-0.0923927979934586	0.0506777120396326	0.0315690901557103
PLBD1	chr12:14477922:G:A	Tcruzi	B	0.124525773952329	0.0550518135987319	0.00934566113237399
PLBD1	chr12:14477922:G:A	Tcruzi	CD4T	0.252237744077606	0.0578347641971853	6.22675668863309e-06
PLBD1	chr12:14486063:C:T	NI	NK	0.0180081032031544	0.0535871510244619	0.540745740787022
PLBD1	chr12:14486063:C:T	NI	CD8T	0.0171807934988386	0.0593836688384525	0.55741578568659
PLBD1	chr12:14486063:C:T	NI	monocyte	-0.00245386590285404	0.060449189098576	0.611431386939878
PLBD1	chr12:14486063:C:T	NI	B	-0.00912758511995986	0.05564536737402	0.603085575461665
PLBD1	chr12:14486063:C:T	NI	CD4T	0.00722078141138741	0.0688851707312955	0.603509211012093
PLBD1	chr12:14486063:C:T	IAV	NK	0.0172177311166942	0.0502182436064311	0.538134258701646
PLBD1	chr12:14486063:C:T	IAV	CD8T	0.0150831580982265	0.0458965425116829	0.543357845548551
PLBD1	chr12:14486063:C:T	IAV	monocyte	-0.00208211070397304	0.0498945447007541	0.635492464336752
PLBD1	chr12:14486063:C:T	IAV	B	-0.00261892747261684	0.0460635497238138	0.633306063268187
PLBD1	chr12:14486063:C:T	IAV	CD4T	0.00825461146236905	0.0582126258114679	0.601740109742956
PLBD1	chr12:14486063:C:T	LPS	NK	0.020964490683277	0.055967984492274	0.520449598510119
PLBD1	chr12:14486063:C:T	LPS	CD8T	0.0187299490469308	0.0537625563976421	0.530745253288779
PLBD1	chr12:14486063:C:T	LPS	monocyte	-0.00126760374710532	0.0600566607458819	0.628539468285354
PLBD1	chr12:14486063:C:T	LPS	B	-0.0044240211680517	0.0536459251232182	0.622201768841086
PLBD1	chr12:14486063:C:T	LPS	CD4T	0.0121750492807528	0.0651890773975081	0.582447279145454
PLBD1	chr12:14486063:C:T	Tcruzi	NK	0.0152513294796551	0.0531437538614522	0.555196220666273
PLBD1	chr12:14486063:C:T	Tcruzi	CD8T	0.0150311964436198	0.0562157954833747	0.562564546706206
PLBD1	chr12:14486063:C:T	Tcruzi	monocyte	-0.00448021126429922	0.0577045246178754	0.619378479531148
PLBD1	chr12:14486063:C:T	Tcruzi	B	-0.00915954014032232	0.0530398869262369	0.598152177767273
PLBD1	chr12:14486063:C:T	Tcruzi	CD4T	0.00779815762959394	0.064724236329179	0.606245713191159
PLBD1	chr12:14528667:G:A	NI	NK	-0.0153965729933772	0.0552052617972315	0.38837597395152
PLBD1	chr12:14528667:G:A	NI	CD8T	-0.0202399318400102	0.0578682074890196	0.362809700894217
PLBD1	chr12:14528667:G:A	NI	monocyte	-0.545974835722478	0.0470868514026745	1.11022302462516e-16
PLBD1	chr12:14528667:G:A	NI	B	-0.0122992512161206	0.0584095045941992	0.417028227830254
PLBD1	chr12:14528667:G:A	NI	CD4T	0.045754120351265	0.0632072079393127	0.234902987271102
PLBD1	chr12:14528667:G:A	IAV	NK	-0.0671495749328797	0.0537966349084964	0.104459853379944
PLBD1	chr12:14528667:G:A	IAV	CD8T	0.00282017729819974	0.0502532209127888	0.479687334176437
PLBD1	chr12:14528667:G:A	IAV	monocyte	-0.445843416044683	0.0503749353130082	1.11022302462516e-16
PLBD1	chr12:14528667:G:A	IAV	B	0.0118262941005934	0.0567778282946731	0.419082432026601
PLBD1	chr12:14528667:G:A	IAV	CD4T	0.0125741957285926	0.0579248204186181	0.415349725858787
PLBD1	chr12:14528667:G:A	LPS	NK	-0.0138550380264003	0.0533415176697731	0.395365573991241
PLBD1	chr12:14528667:G:A	LPS	CD8T	-0.00664762131117112	0.0526713394964635	0.44799923842191
PLBD1	chr12:14528667:G:A	LPS	monocyte	-0.445246382497466	0.0509081447223089	1.11022302462516e-16
PLBD1	chr12:14528667:G:A	LPS	B	0.0288206296845638	0.0594810211648044	0.315233093548669
PLBD1	chr12:14528667:G:A	LPS	CD4T	-0.0115163554969821	0.0586953605975479	0.422105506447427
PLBD1	chr12:14528667:G:A	Tcruzi	NK	-0.0502050802483489	0.0600289576886173	0.200335663289093
PLBD1	chr12:14528667:G:A	Tcruzi	CD8T	-0.0364825026385751	0.0571011767922256	0.261196381159318
PLBD1	chr12:14528667:G:A	Tcruzi	monocyte	-0.499331863372764	0.0469813277047783	1.11022302462516e-16
PLBD1	chr12:14528667:G:A	Tcruzi	B	0.0352450198953302	0.0576379702933968	0.271453840136496
PLBD1	chr12:14528667:G:A	Tcruzi	CD4T	0.00720051774374268	0.0599602648375853	0.452127232532204
PLBD1	chr12:14608152:C:T	NI	NK	0.00856525695601954	0.0597150127020247	0.529249208648039
PLBD1	chr12:14608152:C:T	NI	CD8T	0.0479374291167828	0.077428899844029	0.375220292775076
PLBD1	chr12:14608152:C:T	NI	monocyte	0.0460428755824895	0.0813920484167486	0.377700690013659
PLBD1	chr12:14608152:C:T	NI	B	0.0478466185338302	0.0789477770382682	0.376367378763615
PLBD1	chr12:14608152:C:T	NI	CD4T	0.0872792899379136	0.114323799445062	0.310643776812506
PLBD1	chr12:14608152:C:T	IAV	NK	0.0048586222871988	0.0558128406101581	0.545223014885584
PLBD1	chr12:14608152:C:T	IAV	CD8T	0.0192784617716967	0.051925435721034	0.457261994445404
PLBD1	chr12:14608152:C:T	IAV	monocyte	0.034118952064792	0.0669019352995126	0.414306837497424
PLBD1	chr12:14608152:C:T	IAV	B	0.0352466982192386	0.0646976594926432	0.398786537721443
PLBD1	chr12:14608152:C:T	IAV	CD4T	0.0660028942531303	0.090461287003749	0.332450217039
PLBD1	chr12:14608152:C:T	LPS	NK	0.00567110915704803	0.0603344842271253	0.539363144539299
PLBD1	chr12:14608152:C:T	LPS	CD8T	0.0307325199819008	0.0617094016660233	0.41329885151114
PLBD1	chr12:14608152:C:T	LPS	monocyte	0.0409911728945991	0.0795238775498135	0.403802855043023
PLBD1	chr12:14608152:C:T	LPS	B	0.0346591505731262	0.0707890416936871	0.415174290205448
PLBD1	chr12:14608152:C:T	LPS	CD4T	0.0767602461226855	0.102484062126786	0.322194839985279
PLBD1	chr12:14608152:C:T	Tcruzi	NK	0.00947284808334987	0.0623784093098901	0.524693342385752
PLBD1	chr12:14608152:C:T	Tcruzi	CD8T	0.0444328014038119	0.07395925845697	0.38011703205536
PLBD1	chr12:14608152:C:T	Tcruzi	monocyte	0.0410342031677017	0.0783031262451829	0.405891994810048
PLBD1	chr12:14608152:C:T	Tcruzi	B	0.0386745400692757	0.0709127111196194	0.397506720511721
PLBD1	chr12:14608152:C:T	Tcruzi	CD4T	0.077624665960968	0.104256973073232	0.325107635470658
PLBD1	chr12:14627277:G:C	NI	NK	0.0178375486770729	0.0353268098709709	0.439920392671239
PLBD1	chr12:14627277:G:C	NI	CD8T	0.0414863068869928	0.0494565000032461	0.331558994639853
PLBD1	chr12:14627277:G:C	NI	monocyte	0.0246523539398785	0.0428522669666267	0.402523530159025
PLBD1	chr12:14627277:G:C	NI	B	0.0247137648181582	0.0413137934235843	0.412955746836919
PLBD1	chr12:14627277:G:C	NI	CD4T	0.0565663292591207	0.0634976255609308	0.300978064195591
PLBD1	chr12:14627277:G:C	IAV	NK	0.0193972577532531	0.0338919802140711	0.419078618904667
PLBD1	chr12:14627277:G:C	IAV	CD8T	0.0249319910246729	0.0343978025057291	0.36752955258089
PLBD1	chr12:14627277:G:C	IAV	monocyte	0.0201905390532014	0.0368443924147985	0.433075225931032
PLBD1	chr12:14627277:G:C	IAV	B	0.0224973348640736	0.0370308421225852	0.408063569442678
PLBD1	chr12:14627277:G:C	IAV	CD4T	0.0400284801627168	0.0491051921976901	0.340866613573709
PLBD1	chr12:14627277:G:C	LPS	NK	0.02178766938063	0.0365185314410644	0.408040262852437
PLBD1	chr12:14627277:G:C	LPS	CD8T	0.0301413746103669	0.0393419576418553	0.352153979674112
PLBD1	chr12:14627277:G:C	LPS	monocyte	0.0164549103889922	0.0409508944328077	0.470112623152094
PLBD1	chr12:14627277:G:C	LPS	B	0.0179335887584319	0.0385852717800671	0.450950692190708
PLBD1	chr12:14627277:G:C	LPS	CD4T	0.0414309501904557	0.0519494143938017	0.34488049448916
PLBD1	chr12:14627277:G:C	Tcruzi	NK	0.0263716931499836	0.040172240989465	0.389642345348797
PLBD1	chr12:14627277:G:C	Tcruzi	CD8T	0.0404019318225411	0.0481515852422263	0.329155653508686
PLBD1	chr12:14627277:G:C	Tcruzi	monocyte	0.0178376821032924	0.0393028160442548	0.459378971879698
PLBD1	chr12:14627277:G:C	Tcruzi	B	0.015491901537235	0.0365837768038127	0.465115581676505
PLBD1	chr12:14627277:G:C	Tcruzi	CD4T	0.0442310084858906	0.0539055142802802	0.339268225946161
PLBD2	chr12:113269042:C:T	NI	NK	0.0269857860195475	0.049823941298679	0.457722605015442
PLBD2	chr12:113269042:C:T	NI	CD8T	0.0215298918805093	0.0490722492563993	0.496242495973735
PLBD2	chr12:113269042:C:T	NI	monocyte	0.0200497847085217	0.0550450893113972	0.494928079836349
PLBD2	chr12:113269042:C:T	NI	B	0.0179665875205066	0.0477835254640375	0.517052130372814
PLBD2	chr12:113269042:C:T	NI	CD4T	0.0231201299568465	0.0589275501752664	0.502495781061797
PLBD2	chr12:113269042:C:T	IAV	NK	0.0252179486104843	0.0464981564886363	0.456741639025078
PLBD2	chr12:113269042:C:T	IAV	CD8T	0.0156530527661187	0.0380313693163882	0.503119904469604
PLBD2	chr12:113269042:C:T	IAV	monocyte	0.0247472803269279	0.0509419774020909	0.478519985247779
PLBD2	chr12:113269042:C:T	IAV	B	0.0157394111665655	0.0417685519809965	0.516168024874078
PLBD2	chr12:113269042:C:T	IAV	CD4T	0.0252741247931502	0.0526530328117424	0.483097460370158
PLBD2	chr12:113269042:C:T	LPS	NK	0.0252435711467739	0.0483305931764784	0.46064202724082
PLBD2	chr12:113269042:C:T	LPS	CD8T	0.0179386042685365	0.0427032377914946	0.496249443902429
PLBD2	chr12:113269042:C:T	LPS	monocyte	0.0210156796015173	0.0556851039450236	0.502492224319491
PLBD2	chr12:113269042:C:T	LPS	B	0.0213087273714994	0.0491302132740985	0.493306942161459
PLBD2	chr12:113269042:C:T	LPS	CD4T	0.0258055412558785	0.0565445738703833	0.486662044073255
PLBD2	chr12:113269042:C:T	Tcruzi	NK	0.0315715163273049	0.0547110893762908	0.439701736896359
PLBD2	chr12:113269042:C:T	Tcruzi	CD8T	0.0208568032026695	0.0473100500298228	0.493031159352689
PLBD2	chr12:113269042:C:T	Tcruzi	monocyte	0.0238154437012832	0.0544355550197431	0.491401586041284
PLBD2	chr12:113269042:C:T	Tcruzi	B	0.0189295015035916	0.0463284156813709	0.503981366005464
PLBD2	chr12:113269042:C:T	Tcruzi	CD4T	0.0257572519913747	0.056879073109654	0.490375603862602
PLBD2	chr12:113277446:T:G	NI	NK	0.0640687180746051	0.0616629530464417	0.155183006675856
PLBD2	chr12:113277446:T:G	NI	CD8T	0.101000375370104	0.0704232292477775	0.0817924162961057
PLBD2	chr12:113277446:T:G	NI	monocyte	0.142531944114454	0.0843465989778682	0.0494025591756817
PLBD2	chr12:113277446:T:G	NI	B	0.0735674174080692	0.0681213676245038	0.146187978789861
PLBD2	chr12:113277446:T:G	NI	CD4T	0.093846357429689	0.0764153538907072	0.121338286633733
PLBD2	chr12:113277446:T:G	IAV	NK	0.0664324748561147	0.0592358907668348	0.134053728125256
PLBD2	chr12:113277446:T:G	IAV	CD8T	0.0751995318691933	0.0585050220235146	0.0968896395696601
PLBD2	chr12:113277446:T:G	IAV	monocyte	0.114055935407456	0.0739753749736896	0.0639420409954972
PLBD2	chr12:113277446:T:G	IAV	B	0.0610732855422782	0.0602004330065479	0.159478416553884
PLBD2	chr12:113277446:T:G	IAV	CD4T	0.0943519267025735	0.0692738750964364	0.0958854421257018
PLBD2	chr12:113277446:T:G	LPS	NK	0.0702263871135304	0.0624769956471806	0.134890839379362
PLBD2	chr12:113277446:T:G	LPS	CD8T	0.080963405090652	0.060956510761536	0.096673617435134
PLBD2	chr12:113277446:T:G	LPS	monocyte	0.108406978077117	0.0782448393250348	0.0886422900385632
PLBD2	chr12:113277446:T:G	LPS	B	0.0670203539875994	0.0660527607981287	0.161981875870849
PLBD2	chr12:113277446:T:G	LPS	CD4T	0.116442692913478	0.0787102848544737	0.0766150988535296
PLBD2	chr12:113277446:T:G	Tcruzi	NK	0.0556699187420789	0.0625278095026557	0.191542736825632
PLBD2	chr12:113277446:T:G	Tcruzi	CD8T	0.0865262667965332	0.0647234557609328	0.0989809342289025
PLBD2	chr12:113277446:T:G	Tcruzi	monocyte	0.132136234838553	0.0812589233137755	0.0588656993185006
PLBD2	chr12:113277446:T:G	Tcruzi	B	0.0550645960804925	0.0629706896733498	0.197109550191072
PLBD2	chr12:113277446:T:G	Tcruzi	CD4T	0.0914040858342113	0.0723937394185457	0.115863140653352
PLBD2	chr12:113284836:A:G	NI	NK	0.0561122104986291	0.0835046818978419	0.251207741345552
PLBD2	chr12:113284836:A:G	NI	CD8T	0.00571743251969564	0.0835420450410724	0.466924063595314
PLBD2	chr12:113284836:A:G	NI	monocyte	0.179811228581261	0.0904114263247278	0.0249878977693408
PLBD2	chr12:113284836:A:G	NI	B	-0.086677858611959	0.0970985504269312	0.189550645226436
PLBD2	chr12:113284836:A:G	NI	CD4T	0.0690342402271428	0.101548088132257	0.254083177434264
PLBD2	chr12:113284836:A:G	IAV	NK	0.00787830972792514	0.0786999723467527	0.44902363783409
PLBD2	chr12:113284836:A:G	IAV	CD8T	-0.00945795355271474	0.0742858484519097	0.469399543607028
PLBD2	chr12:113284836:A:G	IAV	monocyte	0.209896270440798	0.0981315455504408	0.014500852401596
PLBD2	chr12:113284836:A:G	IAV	B	-0.0441050289693484	0.0832325651206287	0.306423704847514
PLBD2	chr12:113284836:A:G	IAV	CD4T	-0.015163375970887	0.0866730749228026	0.443084909881755
PLBD2	chr12:113284836:A:G	LPS	NK	0.0654747465819315	0.085339907072375	0.220756958604991
PLBD2	chr12:113284836:A:G	LPS	CD8T	-0.00470595450627546	0.0775074722666349	0.49336599797427
PLBD2	chr12:113284836:A:G	LPS	monocyte	0.302011595508428	0.124708966694687	0.00708338757620646
PLBD2	chr12:113284836:A:G	LPS	B	-0.0583827435597188	0.0901932190930902	0.266894178236119
PLBD2	chr12:113284836:A:G	LPS	CD4T	-0.0731698768943654	0.102358238215282	0.248790281934263
PLBD2	chr12:113284836:A:G	Tcruzi	NK	0.076279253096794	0.0896211553334599	0.195120146289563
PLBD2	chr12:113284836:A:G	Tcruzi	CD8T	0.038929404516857	0.081330828614004	0.319890011567861
PLBD2	chr12:113284836:A:G	Tcruzi	monocyte	0.197211194640689	0.0941670598192957	0.0196367809699034
PLBD2	chr12:113284836:A:G	Tcruzi	B	-0.0607516570357815	0.0890507848450545	0.255515259901484
PLBD2	chr12:113284836:A:G	Tcruzi	CD4T	0.0301789725390017	0.0910527658881071	0.375605296562261
PLBD2	chr12:113358594:T:C	NI	NK	0.144500709507779	0.0687499344369602	0.0132403705542959
PLBD2	chr12:113358594:T:C	NI	CD8T	0.17210140171101	0.0671703573138978	0.00540737139694184
PLBD2	chr12:113358594:T:C	NI	monocyte	0.125102497562858	0.0706347202524751	0.0394846302859663
PLBD2	chr12:113358594:T:C	NI	B	0.169501729358869	0.0741265438840421	0.00756934630614602
PLBD2	chr12:113358594:T:C	NI	CD4T	0.243117371506033	0.081540727891279	0.000759022294392684
PLBD2	chr12:113358594:T:C	IAV	NK	0.118846501128379	0.0640133301189933	0.0284106686049233
PLBD2	chr12:113358594:T:C	IAV	CD8T	0.120729017173041	0.0596122659444337	0.0182147080032566
PLBD2	chr12:113358594:T:C	IAV	monocyte	0.14240272796566	0.0694094024622667	0.0150014914217177
PLBD2	chr12:113358594:T:C	IAV	B	0.106891507236727	0.0661372502429588	0.0512040813356428
PLBD2	chr12:113358594:T:C	IAV	CD4T	0.235187021756602	0.0770564733504626	0.000301209274717421
PLBD2	chr12:113358594:T:C	LPS	NK	0.146388852800173	0.0680349626374077	0.0124142648025852
PLBD2	chr12:113358594:T:C	LPS	CD8T	0.117786492937668	0.0633230922298598	0.0354367653267568
PLBD2	chr12:113358594:T:C	LPS	monocyte	0.168956074094221	0.0786258736033872	0.0121253140922404
PLBD2	chr12:113358594:T:C	LPS	B	0.171365430780839	0.0730264311089381	0.00632774736884772
PLBD2	chr12:113358594:T:C	LPS	CD4T	0.250197019986086	0.0801835225354458	0.000295726011094941
PLBD2	chr12:113358594:T:C	Tcruzi	NK	0.148370467691101	0.0712394857057032	0.0141427068988871
PLBD2	chr12:113358594:T:C	Tcruzi	CD8T	0.1698679253009	0.0656812568705171	0.00460872268261485
PLBD2	chr12:113358594:T:C	Tcruzi	monocyte	0.153818650714535	0.0726568535379261	0.0147208393513556
PLBD2	chr12:113358594:T:C	Tcruzi	B	0.170178363722291	0.0728596485198739	0.0055383871575692
PLBD2	chr12:113358594:T:C	Tcruzi	CD4T	0.22478935773288	0.0757551178224608	0.00107647083632774
PLBD2	chr12:113358761:A:C	NI	NK	0.120400705343284	0.0575235042458186	0.0104686835585059
PLBD2	chr12:113358761:A:C	NI	CD8T	0.15158472734711	0.0578678592698349	0.0024402067997999
PLBD2	chr12:113358761:A:C	NI	monocyte	0.052714372416992	0.0565088498794087	0.171183463398315
PLBD2	chr12:113358761:A:C	NI	B	0.0567489098208936	0.0567977068976545	0.151775638616631
PLBD2	chr12:113358761:A:C	NI	CD4T	0.173628570729519	0.0640964707595149	0.00253625510918711
PLBD2	chr12:113358761:A:C	IAV	NK	0.0736008757610018	0.0505060596865728	0.06863720034351
PLBD2	chr12:113358761:A:C	IAV	CD8T	0.0736577345225027	0.0472370445952654	0.0567538994870328
PLBD2	chr12:113358761:A:C	IAV	monocyte	0.116080694113452	0.0599901817383994	0.0155247883152559
PLBD2	chr12:113358761:A:C	IAV	B	0.029095224046689	0.0529882743296114	0.272838624112323
PLBD2	chr12:113358761:A:C	IAV	CD4T	0.134770241970757	0.0557689570142937	0.00713988628257302
PLBD2	chr12:113358761:A:C	LPS	NK	0.112816736090898	0.0555182016242406	0.0148424267908539
PLBD2	chr12:113358761:A:C	LPS	CD8T	0.0863214633234461	0.0498956610485966	0.0440975037911408
PLBD2	chr12:113358761:A:C	LPS	monocyte	0.146850375190719	0.0689700737155584	0.00908786555510785
PLBD2	chr12:113358761:A:C	LPS	B	0.0640559804494256	0.0559882798252063	0.119754097678248
PLBD2	chr12:113358761:A:C	LPS	CD4T	0.165167097214943	0.0605051733162657	0.00226344135204272
PLBD2	chr12:113358761:A:C	Tcruzi	NK	0.116766775293964	0.0586389313357349	0.0156578304707735
PLBD2	chr12:113358761:A:C	Tcruzi	CD8T	0.126473225904289	0.05335339712626	0.007801200534435
PLBD2	chr12:113358761:A:C	Tcruzi	monocyte	0.068682586370879	0.057096985943924	0.111210594615318
PLBD2	chr12:113358761:A:C	Tcruzi	B	0.0335698575478636	0.0561474107282556	0.258461268630318
PLBD2	chr12:113358761:A:C	Tcruzi	CD4T	0.176391383829547	0.0627099755708363	0.00153610674431231
PLBD2	chr12:113372637:C:T	NI	NK	0.00297004242002048	0.0479288988729428	0.615022330020145
PLBD2	chr12:113372637:C:T	NI	CD8T	0.00589012813903599	0.0533297726976574	0.59928630122557
PLBD2	chr12:113372637:C:T	NI	monocyte	-0.0221496622309098	0.0638130551810318	0.495324010449083
PLBD2	chr12:113372637:C:T	NI	B	0.0190771430582296	0.057779205734772	0.529420387604497
PLBD2	chr12:113372637:C:T	NI	CD4T	0.00982945944390512	0.0657967929539763	0.57920785030225
PLBD2	chr12:113372637:C:T	IAV	NK	-0.00409340630348119	0.0450699890832989	0.609260786457623
PLBD2	chr12:113372637:C:T	IAV	CD8T	0.00260666311409688	0.0411736073437555	0.613463460294764
PLBD2	chr12:113372637:C:T	IAV	monocyte	-0.0323679318362228	0.0636757791110956	0.457839297403616
PLBD2	chr12:113372637:C:T	IAV	B	0.0171700761499505	0.0511332686322736	0.527542601362884
PLBD2	chr12:113372637:C:T	IAV	CD4T	0.00855552800281921	0.0560623627873241	0.586439654704729
PLBD2	chr12:113372637:C:T	LPS	NK	-0.00175820529804329	0.0481496206595047	0.62029811779829
PLBD2	chr12:113372637:C:T	LPS	CD8T	-0.00336907117299547	0.0469874915760036	0.612680870727329
PLBD2	chr12:113372637:C:T	LPS	monocyte	-0.0350139762234573	0.0718627676489986	0.455300328111349
PLBD2	chr12:113372637:C:T	LPS	B	0.0255638293619248	0.0624662793575407	0.497471645022443
PLBD2	chr12:113372637:C:T	LPS	CD4T	0.0119375770892204	0.0621022896140222	0.570978508620957
PLBD2	chr12:113372637:C:T	Tcruzi	NK	0.00284521529998483	0.049468382553999	0.614983384512816
PLBD2	chr12:113372637:C:T	Tcruzi	CD8T	0.00482036304462715	0.0511211236678214	0.602147661458805
PLBD2	chr12:113372637:C:T	Tcruzi	monocyte	-0.033363013705585	0.068343820059866	0.464007212162933
PLBD2	chr12:113372637:C:T	Tcruzi	B	0.0215394588272304	0.0573760127676132	0.512410375790682
PLBD2	chr12:113372637:C:T	Tcruzi	CD4T	0.0120645242059563	0.0624248490520276	0.572765053158537
PLBD2	chr12:113383293:C:T	NI	NK	0.0109031446944505	0.0605797497708165	0.552184253319567
PLBD2	chr12:113383293:C:T	NI	CD8T	0.0153191707373384	0.06845024104719	0.53814253376527
PLBD2	chr12:113383293:C:T	NI	monocyte	0.0562437810412033	0.0960606527993881	0.384877670981185
PLBD2	chr12:113383293:C:T	NI	B	0.0396538204473206	0.0799225177079706	0.44223893073548
PLBD2	chr12:113383293:C:T	NI	CD4T	0.0178177489240104	0.0833069244132654	0.533973935813163
PLBD2	chr12:113383293:C:T	IAV	NK	0.00863653934409888	0.0562798959822663	0.559299774009815
PLBD2	chr12:113383293:C:T	IAV	CD8T	0.00638480364090954	0.0519784856361591	0.568047654972423
PLBD2	chr12:113383293:C:T	IAV	monocyte	0.0398706488946642	0.0761647299382935	0.430970257244917
PLBD2	chr12:113383293:C:T	IAV	B	0.0290396872003821	0.0654098184901697	0.461997724280364
PLBD2	chr12:113383293:C:T	IAV	CD4T	0.0120942530666494	0.0707658579840377	0.552408666384053
PLBD2	chr12:113383293:C:T	LPS	NK	0.00919337680794498	0.0607600733904568	0.555809041639293
PLBD2	chr12:113383293:C:T	LPS	CD8T	0.0145545263067644	0.0598830297643223	0.528685483821718
PLBD2	chr12:113383293:C:T	LPS	monocyte	0.0442740994791614	0.0886602260041157	0.4292869821908
PLBD2	chr12:113383293:C:T	LPS	B	0.034752022823887	0.0754759669325589	0.452882726798787
PLBD2	chr12:113383293:C:T	LPS	CD4T	0.0160134182734673	0.0778426314693	0.53890622911038
PLBD2	chr12:113383293:C:T	Tcruzi	NK	0.00963291682367653	0.0622731504977003	0.557253576562721
PLBD2	chr12:113383293:C:T	Tcruzi	CD8T	0.0142327707571485	0.0656461113111918	0.538406109088141
PLBD2	chr12:113383293:C:T	Tcruzi	monocyte	0.0525788494624054	0.0923034730336738	0.408648546018683
PLBD2	chr12:113383293:C:T	Tcruzi	B	0.0433056247939494	0.0811284404687666	0.422741793885329
PLBD2	chr12:113383293:C:T	Tcruzi	CD4T	0.0234015473325168	0.0795296406352497	0.515348183432493
PLBD2	chr12:113410518:G:A	NI	NK	-0.00317503968315339	0.0533153043438776	0.591150440907714
PLBD2	chr12:113410518:G:A	NI	CD8T	0.002952136585922	0.0580140897277931	0.597780140068463
PLBD2	chr12:113410518:G:A	NI	monocyte	-0.0621569058164183	0.0864089384824837	0.330811054877
PLBD2	chr12:113410518:G:A	NI	B	0.00227908256828308	0.0580369966745104	0.604600867797955
PLBD2	chr12:113410518:G:A	NI	CD4T	0.0176583817243552	0.0735269905314076	0.531631140906991
PLBD2	chr12:113410518:G:A	IAV	NK	-0.00509794834283806	0.0497502622603689	0.577388017550222
PLBD2	chr12:113410518:G:A	IAV	CD8T	-0.00357800591908747	0.0458981732867349	0.587821180134168
PLBD2	chr12:113410518:G:A	IAV	monocyte	-0.0506562977141355	0.0742477254769194	0.363716160531262
PLBD2	chr12:113410518:G:A	IAV	B	-0.00209382187139237	0.0504029530419572	0.594972598287261
PLBD2	chr12:113410518:G:A	IAV	CD4T	0.0159555496458413	0.0637380324649262	0.536902614277912
PLBD2	chr12:113410518:G:A	LPS	NK	-0.00452699278369962	0.0536237355636317	0.579339275510272
PLBD2	chr12:113410518:G:A	LPS	CD8T	0.0007865404520557	0.0508313873530338	0.60532725581918
PLBD2	chr12:113410518:G:A	LPS	monocyte	-0.0554042212424091	0.0838214979282444	0.363942153240034
PLBD2	chr12:113410518:G:A	LPS	B	0.00618887484441334	0.0584575215421728	0.582092291142364
PLBD2	chr12:113410518:G:A	LPS	CD4T	0.0120745036681991	0.0673077616798648	0.55510612716352
PLBD2	chr12:113410518:G:A	Tcruzi	NK	-0.00482090983317233	0.0551188289390766	0.581194724499422
PLBD2	chr12:113410518:G:A	Tcruzi	CD8T	0.0115653477514256	0.057972021966607	0.55208001007189
PLBD2	chr12:113410518:G:A	Tcruzi	monocyte	-0.0578324485779716	0.0830297350210461	0.358389006672261
PLBD2	chr12:113410518:G:A	Tcruzi	B	0.00437844863122767	0.0555046289010029	0.592316352456585
PLBD2	chr12:113410518:G:A	Tcruzi	CD4T	0.00561335710313952	0.0665244612994059	0.584607499678479
PLBD2	chr12:113427741:A:C	NI	NK	0.159234756881589	0.0931189425934775	0.0404197515475639
PLBD2	chr12:113427741:A:C	NI	CD8T	0.206176590814894	0.092208929259806	0.0123863888202241
PLBD2	chr12:113427741:A:C	NI	monocyte	0.224973767764333	0.0954833822484375	0.0107476213210638
PLBD2	chr12:113427741:A:C	NI	B	0.196177559135874	0.099690991305328	0.021092984228325
PLBD2	chr12:113427741:A:C	NI	CD4T	0.236272399822041	0.105012624932578	0.0128696029461826
PLBD2	chr12:113427741:A:C	IAV	NK	0.174147528307261	0.0898052363982747	0.0206441578011552
PLBD2	chr12:113427741:A:C	IAV	CD8T	0.15824117070764	0.0841845550635677	0.0236630420250182
PLBD2	chr12:113427741:A:C	IAV	monocyte	0.305119982119965	0.116613921609116	0.000657999471718671
PLBD2	chr12:113427741:A:C	IAV	B	0.130133549512171	0.094624409587585	0.0792585097670344
PLBD2	chr12:113427741:A:C	IAV	CD4T	0.230707239198634	0.0952852932104078	0.00708813211900296
PLBD2	chr12:113427741:A:C	LPS	NK	0.196771898016175	0.0941441353687625	0.013806468810215
PLBD2	chr12:113427741:A:C	LPS	CD8T	0.16622682647017	0.086240342780958	0.026712655268053
PLBD2	chr12:113427741:A:C	LPS	monocyte	0.292154953591225	0.112945422486891	0.00238373974496682
PLBD2	chr12:113427741:A:C	LPS	B	0.212680061395289	0.0997442159270949	0.0124458088753198
PLBD2	chr12:113427741:A:C	LPS	CD4T	0.273006079936205	0.105332877920869	0.00303628268668979
PLBD2	chr12:113427741:A:C	Tcruzi	NK	0.169992333385629	0.095695837028282	0.0348967108785079
PLBD2	chr12:113427741:A:C	Tcruzi	CD8T	0.178603503373904	0.0899624189872727	0.0252756661118967
PLBD2	chr12:113427741:A:C	Tcruzi	monocyte	0.269746988788978	0.101548745619276	0.00258333640976107
PLBD2	chr12:113427741:A:C	Tcruzi	B	0.174020497832456	0.095182225661171	0.0315092856303289
PLBD2	chr12:113427741:A:C	Tcruzi	CD4T	0.228349209469816	0.0995650115235028	0.0117055574094946
PLBD2	chr12:113456675:T:C	NI	NK	0.00284888266782796	0.0381191406735766	0.568974539968947
PLBD2	chr12:113456675:T:C	NI	CD8T	0.000938826130933595	0.0398877505161422	0.587264838521972
PLBD2	chr12:113456675:T:C	NI	monocyte	0.0277801553977614	0.0482121112156895	0.370346748508671
PLBD2	chr12:113456675:T:C	NI	B	0.029355705058597	0.0464639449142185	0.377568875774562
PLBD2	chr12:113456675:T:C	NI	CD4T	-0.00931233579261878	0.0489501760647025	0.54425945131154
PLBD2	chr12:113456675:T:C	IAV	NK	0.0073667930423716	0.0363006158573737	0.526311458367981
PLBD2	chr12:113456675:T:C	IAV	CD8T	0.0146410323851485	0.0361427801779881	0.463018882660721
PLBD2	chr12:113456675:T:C	IAV	monocyte	0.0470881336742264	0.0532275727985176	0.288884228044874
PLBD2	chr12:113456675:T:C	IAV	B	0.0288636123264422	0.0431147738335017	0.362387371579767
PLBD2	chr12:113456675:T:C	IAV	CD4T	-0.00010410816759897	0.0417345576948297	0.593221130824773
PLBD2	chr12:113456675:T:C	LPS	NK	0.00769414156456559	0.038591921134576	0.518673086683014
PLBD2	chr12:113456675:T:C	LPS	CD8T	0.00928382474583471	0.036643525270276	0.504821691649901
PLBD2	chr12:113456675:T:C	LPS	monocyte	0.0545819242474775	0.060113133815763	0.270503522752766
PLBD2	chr12:113456675:T:C	LPS	B	0.052338463023329	0.0604567167227384	0.282510495140731
PLBD2	chr12:113456675:T:C	LPS	CD4T	0.00266178045049631	0.044527219450494	0.566327396258575
PLBD2	chr12:113456675:T:C	Tcruzi	NK	-0.0027844427357091	0.040099988842942	0.592950388763804
PLBD2	chr12:113456675:T:C	Tcruzi	CD8T	-0.00583618170389241	0.0396734183587282	0.565396476066053
PLBD2	chr12:113456675:T:C	Tcruzi	monocyte	0.0495863651386325	0.0553632428497527	0.287155398651192
PLBD2	chr12:113456675:T:C	Tcruzi	B	0.0343631997521219	0.0474431449629066	0.344475759315691
PLBD2	chr12:113456675:T:C	Tcruzi	CD4T	-0.00791923967701961	0.0458768237671248	0.55521498539829
PLBD2	chr12:113463023:C:T	NI	NK	0.0462775144072137	0.0776451111132061	0.30537891179452
PLBD2	chr12:113463023:C:T	NI	CD8T	0.101786367363288	0.0955847793339352	0.169737962165548
PLBD2	chr12:113463023:C:T	NI	monocyte	0.0536000689593054	0.089141444193707	0.299366497048678
PLBD2	chr12:113463023:C:T	NI	B	0.0382461464663409	0.0837153342802998	0.351455306109823
PLBD2	chr12:113463023:C:T	NI	CD4T	0.158130166000555	0.128671420999312	0.131278553580234
PLBD2	chr12:113463023:C:T	IAV	NK	0.0147752569449866	0.0742741017792499	0.423050196945175
PLBD2	chr12:113463023:C:T	IAV	CD8T	0.0357119880031423	0.0671912148134637	0.316316857374346
PLBD2	chr12:113463023:C:T	IAV	monocyte	0.082411228786496	0.089669565466837	0.206807001913637
PLBD2	chr12:113463023:C:T	IAV	B	0.0398360021206162	0.0753091711216265	0.328449488564012
PLBD2	chr12:113463023:C:T	IAV	CD4T	0.103962113717234	0.0959889601978592	0.168886927260388
PLBD2	chr12:113463023:C:T	LPS	NK	0.0515577323143131	0.0786498243939518	0.284997010654849
PLBD2	chr12:113463023:C:T	LPS	CD8T	0.0462334387661937	0.0745554685776604	0.287081113606548
PLBD2	chr12:113463023:C:T	LPS	monocyte	0.142489156712733	0.128571459561054	0.1403565580258
PLBD2	chr12:113463023:C:T	LPS	B	0.0230072485492082	0.0836197867894924	0.404022588138833
PLBD2	chr12:113463023:C:T	LPS	CD4T	0.13664104920336	0.113942169380258	0.140382792397928
PLBD2	chr12:113463023:C:T	Tcruzi	NK	0.0485663665776237	0.0807796256463728	0.302541071199525
PLBD2	chr12:113463023:C:T	Tcruzi	CD8T	0.0811479402818061	0.0853814383948234	0.200990218630938
PLBD2	chr12:113463023:C:T	Tcruzi	monocyte	0.0923153859771567	0.0975776703111246	0.202434766189842
PLBD2	chr12:113463023:C:T	Tcruzi	B	0.0378065888530492	0.0800839871079813	0.34509941629812
PLBD2	chr12:113463023:C:T	Tcruzi	CD4T	0.16713209939605	0.133530144818763	0.124123721925767
PLCB1	chr20:8147408:G:A	NI	NK	-0.114292873344788	0.0349981067104914	0.000540572048516652
PLCB1	chr20:8147408:G:A	NI	CD8T	-0.153942625547644	0.0357384579506984	5.19360027773086e-06
PLCB1	chr20:8147408:G:A	NI	monocyte	0.0625060875735659	0.0407589338990815	0.0610486432304312
PLCB1	chr20:8147408:G:A	NI	B	-0.00963793296616281	0.0442700184152924	0.406428368457345
PLCB1	chr20:8147408:G:A	NI	CD4T	-0.133113065959126	0.0346560880933955	7.76090798184637e-05
PLCB1	chr20:8147408:G:A	IAV	NK	-0.10505395781962	0.033771720773451	0.000880419823667933
PLCB1	chr20:8147408:G:A	IAV	CD8T	-0.108777294453992	0.0361964026575112	0.00125808558068963
PLCB1	chr20:8147408:G:A	IAV	monocyte	0.0516884136331207	0.0393674732482662	0.091649816275586
PLCB1	chr20:8147408:G:A	IAV	B	-0.00974261255318178	0.0411732025824731	0.397868576139216
PLCB1	chr20:8147408:G:A	IAV	CD4T	-0.13937873671671	0.0344771417511276	1.36542107407323e-05
PLCB1	chr20:8147408:G:A	LPS	NK	-0.134888455017416	0.0380433517026633	8.54231637182901e-05
PLCB1	chr20:8147408:G:A	LPS	CD8T	-0.130657649944819	0.0352304676860457	8.80111977382692e-05
PLCB1	chr20:8147408:G:A	LPS	monocyte	0.0777037211346129	0.0446168151094722	0.0381007812507637
PLCB1	chr20:8147408:G:A	LPS	B	-0.010665615896068	0.0439748234231559	0.39637515595525
PLCB1	chr20:8147408:G:A	LPS	CD4T	-0.132069107681148	0.0317416163793597	1.63521581695303e-05
PLCB1	chr20:8147408:G:A	Tcruzi	NK	-0.12470181645941	0.0408582871402799	0.000991131921281752
PLCB1	chr20:8147408:G:A	Tcruzi	CD8T	-0.152281220840497	0.0352066172566972	3.44412940211925e-06
PLCB1	chr20:8147408:G:A	Tcruzi	monocyte	0.0982624301612107	0.0439057892971274	0.00970073337890831
PLCB1	chr20:8147408:G:A	Tcruzi	B	-0.0174573550490316	0.042606871898407	0.3361932725376
PLCB1	chr20:8147408:G:A	Tcruzi	CD4T	-0.111514368193964	0.0328835678868289	0.000569576994193466
PLCB1	chr20:8191474:C:T	NI	NK	-0.220053595411769	0.0880185496937678	0.00480805101955417
PLCB1	chr20:8191474:C:T	NI	CD8T	-0.129282754171475	0.0856397550424536	0.0660223502737264
PLCB1	chr20:8191474:C:T	NI	monocyte	0.560108928281749	0.106387688861682	5.32244936014174e-09
PLCB1	chr20:8191474:C:T	NI	B	0.0220598745033827	0.108139531900169	0.420442582862904
PLCB1	chr20:8191474:C:T	NI	CD4T	-0.178287957870593	0.0842257092461772	0.0167671087199758
PLCB1	chr20:8191474:C:T	IAV	NK	-0.194811415521626	0.0863145828579595	0.00975360466750819
PLCB1	chr20:8191474:C:T	IAV	CD8T	-0.122701914111137	0.0895513468825878	0.0815427507309006
PLCB1	chr20:8191474:C:T	IAV	monocyte	0.359537564303035	0.0980437058867461	9.24411815807012e-05
PLCB1	chr20:8191474:C:T	IAV	B	-0.00719574006753234	0.100253533577752	0.471962279247189
PLCB1	chr20:8191474:C:T	IAV	CD4T	-0.206605786901756	0.0845218241550995	0.0057340950737732
PLCB1	chr20:8191474:C:T	LPS	NK	-0.220474734131818	0.0928518679254792	0.00669032429697503
PLCB1	chr20:8191474:C:T	LPS	CD8T	-0.113696683238162	0.0854311526661161	0.0902971196925797
PLCB1	chr20:8191474:C:T	LPS	monocyte	0.395439649438486	0.106820303803744	0.000102900803712871
PLCB1	chr20:8191474:C:T	LPS	B	0.00820055704582235	0.107370950611272	0.46949060715396
PLCB1	chr20:8191474:C:T	LPS	CD4T	-0.12251205295105	0.0782168834754518	0.059112818038317
PLCB1	chr20:8191474:C:T	Tcruzi	NK	-0.216008130263676	0.103360329796474	0.0148111254606141
PLCB1	chr20:8191474:C:T	Tcruzi	CD8T	-0.149404610000013	0.0839197215672424	0.037172396244592
PLCB1	chr20:8191474:C:T	Tcruzi	monocyte	0.510159642882673	0.107084089646787	1.95397621584832e-07
PLCB1	chr20:8191474:C:T	Tcruzi	B	0.0172890080817673	0.105460964838494	0.434767015282965
PLCB1	chr20:8191474:C:T	Tcruzi	CD4T	-0.186789284039359	0.0790894208589362	0.00859004460999557
PLCB1	chr20:8329092:A:C	NI	NK	0.00725505461372316	0.0409229750159842	0.497503087922356
PLCB1	chr20:8329092:A:C	NI	CD8T	-0.0422800214633062	0.0414941971925628	0.181652592510726
PLCB1	chr20:8329092:A:C	NI	monocyte	-0.00997008957924186	0.0485688384990335	0.437358507993079
PLCB1	chr20:8329092:A:C	NI	B	-0.0394759387260154	0.0486208031434432	0.231882608796071
PLCB1	chr20:8329092:A:C	NI	CD4T	-0.0845008182021326	0.0535680588074829	0.0877447182167471
PLCB1	chr20:8329092:A:C	IAV	NK	-0.00102706184482847	0.0366784769110249	0.496164480470407
PLCB1	chr20:8329092:A:C	IAV	CD8T	-0.0103042183869572	0.0351792801411368	0.388912952494295
PLCB1	chr20:8329092:A:C	IAV	monocyte	-0.00653380299585071	0.0426190254660697	0.461588593627441
PLCB1	chr20:8329092:A:C	IAV	B	-0.02633599901579	0.0419879680038508	0.285208671018275
PLCB1	chr20:8329092:A:C	IAV	CD4T	-0.0674297101004334	0.0463532809120676	0.101485430680868
PLCB1	chr20:8329092:A:C	LPS	NK	-0.00094176184637489	0.04006278454481	0.492748043084906
PLCB1	chr20:8329092:A:C	LPS	CD8T	-0.0243144763053231	0.0368951348711111	0.272195854704962
PLCB1	chr20:8329092:A:C	LPS	monocyte	-0.0138473844634818	0.0501075516297273	0.415167598482908
PLCB1	chr20:8329092:A:C	LPS	B	-0.0585710276832577	0.054458458361505	0.15317763767858
PLCB1	chr20:8329092:A:C	LPS	CD4T	-0.091774729426501	0.0549742874874387	0.0775741267993058
PLCB1	chr20:8329092:A:C	Tcruzi	NK	-6.87754047783976e-05	0.0423639436230665	0.502884085259437
PLCB1	chr20:8329092:A:C	Tcruzi	CD8T	-0.0352871672212645	0.0394951851168147	0.211862453788762
PLCB1	chr20:8329092:A:C	Tcruzi	monocyte	-0.0130818129086044	0.0480114283164851	0.418730233549259
PLCB1	chr20:8329092:A:C	Tcruzi	B	-0.0418450770064109	0.0475076125593738	0.210757777257087
PLCB1	chr20:8329092:A:C	Tcruzi	CD4T	-0.0892877286467537	0.0545013077172418	0.0822565248553335
PLCB1	chr20:8538514:T:C	NI	NK	0.0584682715042684	0.0343373974230882	0.0665200858032273
PLCB1	chr20:8538514:T:C	NI	CD8T	0.0484141496730294	0.0303587139337915	0.0810023978037299
PLCB1	chr20:8538514:T:C	NI	monocyte	-0.0152124997844577	0.0348227761631391	0.369279648520346
PLCB1	chr20:8538514:T:C	NI	B	0.0150063033713726	0.0324537981064375	0.336366539022153
PLCB1	chr20:8538514:T:C	NI	CD4T	0.0279057132123096	0.0288543631732018	0.193120775551679
PLCB1	chr20:8538514:T:C	IAV	NK	0.0475146661905993	0.0301584925779955	0.077249066503096
PLCB1	chr20:8538514:T:C	IAV	CD8T	0.0402215987169044	0.0283936436844043	0.0929040321186167
PLCB1	chr20:8538514:T:C	IAV	monocyte	-0.0059568509031177	0.0298869641870556	0.464687013135107
PLCB1	chr20:8538514:T:C	IAV	B	0.0183548993433683	0.0295922657039235	0.2854849290963
PLCB1	chr20:8538514:T:C	IAV	CD4T	0.0251574607708422	0.0267106554792415	0.197401552178175
PLCB1	chr20:8538514:T:C	LPS	NK	0.0566449195583196	0.0340272036403252	0.0657573532152991
PLCB1	chr20:8538514:T:C	LPS	CD8T	0.0502724383360413	0.0306833207228305	0.0685572438636003
PLCB1	chr20:8538514:T:C	LPS	monocyte	0.00829004846510988	0.0337908736134291	0.426720965555421
PLCB1	chr20:8538514:T:C	LPS	B	0.0202815120615227	0.0323376916380348	0.281594148309889
PLCB1	chr20:8538514:T:C	LPS	CD4T	0.0414078108600433	0.028353879104756	0.0966822544707169
PLCB1	chr20:8538514:T:C	Tcruzi	NK	0.0696435325070432	0.0417276384634503	0.0610313828431179
PLCB1	chr20:8538514:T:C	Tcruzi	CD8T	0.0534510604364133	0.0315662149792636	0.0676622993899727
PLCB1	chr20:8538514:T:C	Tcruzi	monocyte	0.00713754917283592	0.032429973341014	0.438547165870005
PLCB1	chr20:8538514:T:C	Tcruzi	B	0.0247625608164567	0.0323124354358102	0.239757305474386
PLCB1	chr20:8538514:T:C	Tcruzi	CD4T	0.0329273452234446	0.0277510330101147	0.144201062423721
PLCB1	chr20:8608924:A:G	NI	NK	0.0621973007588317	0.0733468975528441	0.201279085800882
PLCB1	chr20:8608924:A:G	NI	CD8T	-0.0226723090981649	0.0724103113899405	0.403632838087813
PLCB1	chr20:8608924:A:G	NI	monocyte	0.140998758519075	0.0858941699014395	0.0537491242104999
PLCB1	chr20:8608924:A:G	NI	B	-0.0491395077017706	0.0877857048783879	0.303112125173846
PLCB1	chr20:8608924:A:G	NI	CD4T	0.0765973873911065	0.070954206325059	0.14437222660334
PLCB1	chr20:8608924:A:G	IAV	NK	-0.00534998414914233	0.0667603978813609	0.49038028362964
PLCB1	chr20:8608924:A:G	IAV	CD8T	-0.0162640554242348	0.0697387006336021	0.434019193390889
PLCB1	chr20:8608924:A:G	IAV	monocyte	0.144352379694905	0.084041297856083	0.0429098317450592
PLCB1	chr20:8608924:A:G	IAV	B	-0.0699769005755749	0.0869170393751767	0.221912544861012
PLCB1	chr20:8608924:A:G	IAV	CD4T	0.0629469759243031	0.0668927513808278	0.175243126685533
PLCB1	chr20:8608924:A:G	LPS	NK	-0.00599979264344249	0.071984200979927	0.49067244662997
PLCB1	chr20:8608924:A:G	LPS	CD8T	0.000836614312468118	0.0670634764281017	0.486740895138464
PLCB1	chr20:8608924:A:G	LPS	monocyte	0.264808602936234	0.115152344310922	0.00903400011100508
PLCB1	chr20:8608924:A:G	LPS	B	-0.0931811892822653	0.0991560549872897	0.181550885980196
PLCB1	chr20:8608924:A:G	LPS	CD4T	0.125704646005776	0.0718644445999236	0.0422089633202248
PLCB1	chr20:8608924:A:G	Tcruzi	NK	0.0356045100254967	0.0787344888497716	0.331045772736047
PLCB1	chr20:8608924:A:G	Tcruzi	CD8T	-0.0431089799529074	0.0757596159293041	0.309277314162113
PLCB1	chr20:8608924:A:G	Tcruzi	monocyte	0.147255941803284	0.087323792774213	0.0494496108973582
PLCB1	chr20:8608924:A:G	Tcruzi	B	-0.0473023500316583	0.0855340703926847	0.306247374934209
PLCB1	chr20:8608924:A:G	Tcruzi	CD4T	0.0763714211693173	0.0674071588017671	0.132586324523151
PLCB1	chr20:8623491:C:G	NI	NK	0.0770546747866179	0.0784222936829134	0.225373589170764
PLCB1	chr20:8623491:C:G	NI	CD8T	0.0440833767952619	0.059132110687809	0.312816141316331
PLCB1	chr20:8623491:C:G	NI	monocyte	0.0127217015803414	0.0660435405027458	0.486437033973085
PLCB1	chr20:8623491:C:G	NI	B	0.0105003925475977	0.0608855678762683	0.502173246039253
PLCB1	chr20:8623491:C:G	NI	CD4T	0.0198845999246158	0.0578582986337735	0.444814834515855
PLCB1	chr20:8623491:C:G	IAV	NK	0.0821850607907896	0.0824434555461242	0.214238808155614
PLCB1	chr20:8623491:C:G	IAV	CD8T	0.0507259060869459	0.0597036294691225	0.265349151712972
PLCB1	chr20:8623491:C:G	IAV	monocyte	0.0219861428799668	0.0588173130157777	0.440443110381583
PLCB1	chr20:8623491:C:G	IAV	B	0.0190754913065549	0.0551688825152069	0.445911270463351
PLCB1	chr20:8623491:C:G	IAV	CD4T	0.0244439061189881	0.0533342086908412	0.410277603084273
PLCB1	chr20:8623491:C:G	LPS	NK	0.08028710370093	0.081618179694971	0.219827383049989
PLCB1	chr20:8623491:C:G	LPS	CD8T	0.0494236749018985	0.0592978518968098	0.275907420507649
PLCB1	chr20:8623491:C:G	LPS	monocyte	0.0251823629815548	0.0688068412714365	0.436223291281229
PLCB1	chr20:8623491:C:G	LPS	B	0.0157024047351973	0.06072714258142	0.471380847173564
PLCB1	chr20:8623491:C:G	LPS	CD4T	0.0130572745928981	0.053774926161665	0.47835143466882
PLCB1	chr20:8623491:C:G	Tcruzi	NK	0.0740240763553501	0.0787285317690931	0.236006590143987
PLCB1	chr20:8623491:C:G	Tcruzi	CD8T	0.0313498558026369	0.0533056707728827	0.360845309308353
PLCB1	chr20:8623491:C:G	Tcruzi	monocyte	0.0185742802093916	0.0648951696997792	0.467209429959692
PLCB1	chr20:8623491:C:G	Tcruzi	B	0.0190637398634294	0.0591065545156774	0.45459941276577
PLCB1	chr20:8623491:C:G	Tcruzi	CD4T	-0.00332399782745794	0.0571429057951939	0.576144408680106
PLCB1	chr20:8687447:C:T	NI	NK	-0.00114834508530442	0.0123663559193308	0.794469068618948
PLCB1	chr20:8687447:C:T	NI	CD8T	-0.00148878769972454	0.0132953007857206	0.79183715026476
PLCB1	chr20:8687447:C:T	NI	monocyte	-0.00235132218666982	0.0195693612686015	0.741201813740531
PLCB1	chr20:8687447:C:T	NI	B	0.00267209958245231	0.0151798404709763	0.771484773201318
PLCB1	chr20:8687447:C:T	NI	CD4T	0.00149887427621871	0.0157524887793286	0.777518086588262
PLCB1	chr20:8687447:C:T	IAV	NK	-0.00078948256865777	0.0115726056691583	0.800531985910285
PLCB1	chr20:8687447:C:T	IAV	CD8T	-4.16324089295852e-05	0.010840085452834	0.814812088816943
PLCB1	chr20:8687447:C:T	IAV	monocyte	-0.00198317709606185	0.0143945495777648	0.782544659808553
PLCB1	chr20:8687447:C:T	IAV	B	0.00562814540328756	0.0167881044913136	0.726743053897974
PLCB1	chr20:8687447:C:T	IAV	CD4T	0.00305829547602383	0.0138430445021808	0.761869651636877
PLCB1	chr20:8687447:C:T	LPS	NK	0.000732350054146292	0.0130839699755211	0.789569094437002
PLCB1	chr20:8687447:C:T	LPS	CD8T	0.000222528625613469	0.0124145600717153	0.797498614212135
PLCB1	chr20:8687447:C:T	LPS	monocyte	-0.000495976609893991	0.0184867287726715	0.781159027976826
PLCB1	chr20:8687447:C:T	LPS	B	0.0050060129785449	0.0169296888003745	0.725489745528195
PLCB1	chr20:8687447:C:T	LPS	CD4T	0.00424040501438652	0.0153953537078558	0.73281709761257
PLCB1	chr20:8687447:C:T	Tcruzi	NK	-0.000945061877461254	0.0132421382757857	0.795085728870217
PLCB1	chr20:8687447:C:T	Tcruzi	CD8T	-0.00192457532715401	0.0132486940991011	0.780245686530493
PLCB1	chr20:8687447:C:T	Tcruzi	monocyte	-0.00241843399244858	0.0169714695422545	0.768877069816995
PLCB1	chr20:8687447:C:T	Tcruzi	B	0.00354298752144804	0.0154429157209796	0.754638131770156
PLCB1	chr20:8687447:C:T	Tcruzi	CD4T	0.000615047030192445	0.0139769236030743	0.799069723600219
PLCB1	chr20:8743386:C:T	NI	NK	0.00521555564730052	0.0244456155057499	0.665148732508448
PLCB1	chr20:8743386:C:T	NI	CD8T	-0.000656178637108084	0.0243341065127603	0.707868732130687
PLCB1	chr20:8743386:C:T	NI	monocyte	0.000669876482121432	0.0325986259684553	0.682101715704968
PLCB1	chr20:8743386:C:T	NI	B	0.00733511033639227	0.0298622197525623	0.65559388552789
PLCB1	chr20:8743386:C:T	NI	CD4T	-0.00924873983199438	0.0304271580873452	0.617801276810064
PLCB1	chr20:8743386:C:T	IAV	NK	0.00321611953848416	0.0221402256424335	0.683747585823451
PLCB1	chr20:8743386:C:T	IAV	CD8T	0.000379937958074623	0.0203248845826623	0.719240482684764
PLCB1	chr20:8743386:C:T	IAV	monocyte	-0.00160482295071191	0.0261760837895818	0.702928057541214
PLCB1	chr20:8743386:C:T	IAV	B	0.00480642166166203	0.0252435800431605	0.671181144002529
PLCB1	chr20:8743386:C:T	IAV	CD4T	-0.00736872827276621	0.0259062391745906	0.636492858480045
PLCB1	chr20:8743386:C:T	LPS	NK	0.00449593227075614	0.0246657762717389	0.667647795526522
PLCB1	chr20:8743386:C:T	LPS	CD8T	0.00122452846699237	0.022376344979825	0.705432106269791
PLCB1	chr20:8743386:C:T	LPS	monocyte	-0.00108568940667098	0.0320003647064133	0.69135546412236
PLCB1	chr20:8743386:C:T	LPS	B	0.00533368920265429	0.0286812383324304	0.666161307056008
PLCB1	chr20:8743386:C:T	LPS	CD4T	-0.0103160615045721	0.028744523019876	0.607295004180543
PLCB1	chr20:8743386:C:T	Tcruzi	NK	0.00295694982649987	0.0249057205871736	0.686852013729336
PLCB1	chr20:8743386:C:T	Tcruzi	CD8T	0.00433382045445172	0.0253722641485657	0.678699829935084
PLCB1	chr20:8743386:C:T	Tcruzi	monocyte	0.00136046885794327	0.0302993108816484	0.700596411322885
PLCB1	chr20:8743386:C:T	Tcruzi	B	0.0117361168894782	0.036809593569675	0.619641095672212
PLCB1	chr20:8743386:C:T	Tcruzi	CD4T	-0.0102514111592285	0.0292230823474129	0.614446843078326
PLCB1	chr20:8828141:C:T	NI	NK	-0.0118301373471866	0.055859826348727	0.515750319853547
PLCB1	chr20:8828141:C:T	NI	CD8T	-0.0298059400573045	0.0634272370908775	0.430909611218691
PLCB1	chr20:8828141:C:T	NI	monocyte	-0.0264664636887154	0.0765799376843306	0.460211917463809
PLCB1	chr20:8828141:C:T	NI	B	0.00297561663490859	0.0677733776170583	0.593109444068702
PLCB1	chr20:8828141:C:T	NI	CD4T	-0.063902364785439	0.0872721034566041	0.337711687266751
PLCB1	chr20:8828141:C:T	IAV	NK	-0.00994585257764332	0.0519901011079138	0.521735302432509
PLCB1	chr20:8828141:C:T	IAV	CD8T	-0.0128914056120606	0.0491488689148508	0.493949906461487
PLCB1	chr20:8828141:C:T	IAV	monocyte	-0.00922399721213823	0.0620557709071514	0.541392115702683
PLCB1	chr20:8828141:C:T	IAV	B	0.00551557707662495	0.0598982287576773	0.598926808213028
PLCB1	chr20:8828141:C:T	IAV	CD4T	-0.0513087400878001	0.0740857724765694	0.356170751345346
PLCB1	chr20:8828141:C:T	LPS	NK	-0.0108717825131815	0.0565191381519514	0.517139606496494
PLCB1	chr20:8828141:C:T	LPS	CD8T	-0.0175065761209745	0.0548513535414163	0.471926823170032
PLCB1	chr20:8828141:C:T	LPS	monocyte	-0.0133042683596147	0.0744295588956163	0.523871462329766
PLCB1	chr20:8828141:C:T	LPS	B	0.00502616084685015	0.068288141629309	0.598707237463198
PLCB1	chr20:8828141:C:T	LPS	CD4T	-0.056792074273103	0.0795865061139521	0.348123480927919
PLCB1	chr20:8828141:C:T	Tcruzi	NK	-0.0100784732373961	0.0588533610305775	0.524655546139595
PLCB1	chr20:8828141:C:T	Tcruzi	CD8T	-0.0264377174338765	0.0606542227731497	0.439447123441314
PLCB1	chr20:8828141:C:T	Tcruzi	monocyte	-0.0193854261023437	0.0728986154837837	0.502045270403728
PLCB1	chr20:8828141:C:T	Tcruzi	B	0.00222986675954165	0.0643350834432753	0.588544511878239
PLCB1	chr20:8828141:C:T	Tcruzi	CD4T	-0.073929526466111	0.0940303642758284	0.317891535377428
PLCB1	chr20:8882791:G:A	NI	NK	0.011967345410935	0.0547217117807661	0.528876445185294
PLCB1	chr20:8882791:G:A	NI	CD8T	0.046474996796575	0.0769339364051446	0.399726815068626
PLCB1	chr20:8882791:G:A	NI	monocyte	0.04614804812167	0.0844027747865603	0.400534880350514
PLCB1	chr20:8882791:G:A	NI	B	-0.00715591571487686	0.0657096984054596	0.595140805698883
PLCB1	chr20:8882791:G:A	NI	CD4T	0.0221696127878147	0.0666391249903651	0.493438543921148
PLCB1	chr20:8882791:G:A	IAV	NK	0.0200936392223238	0.0546866849114085	0.486219834409071
PLCB1	chr20:8882791:G:A	IAV	CD8T	0.0398817272528542	0.0706754300951242	0.400687985822435
PLCB1	chr20:8882791:G:A	IAV	monocyte	0.0196512834470172	0.0629318078141245	0.501339057604442
PLCB1	chr20:8882791:G:A	IAV	B	-0.0134050984180047	0.0614052821635532	0.561513989753508
PLCB1	chr20:8882791:G:A	IAV	CD4T	0.00592743965213459	0.0574310593092039	0.566334554850818
PLCB1	chr20:8882791:G:A	LPS	NK	0.00582654757437077	0.055840098031525	0.556900512676671
PLCB1	chr20:8882791:G:A	LPS	CD8T	0.0367729983110177	0.065894382371846	0.412609379797598
PLCB1	chr20:8882791:G:A	LPS	monocyte	0.0216715086573299	0.0739649479614616	0.498023515812336
PLCB1	chr20:8882791:G:A	LPS	B	-0.0186853347583266	0.071914179715999	0.544273612506441
PLCB1	chr20:8882791:G:A	LPS	CD4T	0.0102556394327999	0.060043747225588	0.545513735422767
PLCB1	chr20:8882791:G:A	Tcruzi	NK	0.0120402389987188	0.0586619913128955	0.529067352835634
PLCB1	chr20:8882791:G:A	Tcruzi	CD8T	0.0413714044387369	0.0710134106416806	0.407981648496373
PLCB1	chr20:8882791:G:A	Tcruzi	monocyte	0.0443406375815019	0.0841017410142615	0.424949304023044
PLCB1	chr20:8882791:G:A	Tcruzi	B	-0.0130090937449785	0.0660459307733437	0.568120324024126
PLCB1	chr20:8882791:G:A	Tcruzi	CD4T	0.0105919816910653	0.0612677717823207	0.545177883552142
PLCB1	chr20:8886259:T:C	NI	NK	-0.0339258230689617	0.0679843253565351	0.372924286076447
PLCB1	chr20:8886259:T:C	NI	CD8T	-0.0680303444221997	0.0811391134827279	0.262303651267239
PLCB1	chr20:8886259:T:C	NI	monocyte	0.0238572586447981	0.0885463404410901	0.472301501401862
PLCB1	chr20:8886259:T:C	NI	B	0.0335272763325282	0.0943511999683662	0.467521882365294
PLCB1	chr20:8886259:T:C	NI	CD4T	-0.0895016296168834	0.0949060917497983	0.232236591878558
PLCB1	chr20:8886259:T:C	IAV	NK	-0.0240531723733387	0.0624799261985725	0.407670492063849
PLCB1	chr20:8886259:T:C	IAV	CD8T	-0.0413519509691851	0.0633647783844137	0.316033680703275
PLCB1	chr20:8886259:T:C	IAV	monocyte	0.0038007760235426	0.0726951456059568	0.552450641842129
PLCB1	chr20:8886259:T:C	IAV	B	0.0145451001902743	0.0733019045575904	0.524395366295258
PLCB1	chr20:8886259:T:C	IAV	CD4T	-0.0933170667046881	0.0953179683598647	0.216131528891476
PLCB1	chr20:8886259:T:C	LPS	NK	-0.0285556291574547	0.0679583970179377	0.393527242842443
PLCB1	chr20:8886259:T:C	LPS	CD8T	-0.0543168340929113	0.0709148627465739	0.280197633998609
PLCB1	chr20:8886259:T:C	LPS	monocyte	0.00946522788475418	0.0872704203926648	0.528968677313602
PLCB1	chr20:8886259:T:C	LPS	B	0.011959735681234	0.0811785623181514	0.540206107955051
PLCB1	chr20:8886259:T:C	LPS	CD4T	-0.0865605522534963	0.0904332178792889	0.229304282038446
PLCB1	chr20:8886259:T:C	Tcruzi	NK	-0.0284076483212034	0.0706379832617598	0.400424146878066
PLCB1	chr20:8886259:T:C	Tcruzi	CD8T	-0.0675761241799989	0.0795783295065498	0.25720147936291
PLCB1	chr20:8886259:T:C	Tcruzi	monocyte	0.0450125464430461	0.0976624447161023	0.410931681183956
PLCB1	chr20:8886259:T:C	Tcruzi	B	0.0206963640597816	0.0821089864807868	0.504980875841054
PLCB1	chr20:8886259:T:C	Tcruzi	CD4T	-0.0924350819183326	0.0941240698343661	0.222915473602662
PLCB1	chr20:8921820:A:T	NI	NK	0.110759721683723	0.0565643336260064	0.0245346955888063
PLCB1	chr20:8921820:A:T	NI	CD8T	0.102781297140057	0.0506396121414343	0.026575208083699
PLCB1	chr20:8921820:A:T	NI	monocyte	0.0220556512464899	0.0535350593837809	0.337802925706851
PLCB1	chr20:8921820:A:T	NI	B	0.0450663233306348	0.0516393888603038	0.189156825622517
PLCB1	chr20:8921820:A:T	NI	CD4T	0.0839991635919359	0.04932278083078	0.0507454907191381
PLCB1	chr20:8921820:A:T	IAV	NK	0.0834390649696252	0.0462802254721526	0.0344086506200974
PLCB1	chr20:8921820:A:T	IAV	CD8T	0.0741767999101027	0.0432022145819504	0.0392285325603338
PLCB1	chr20:8921820:A:T	IAV	monocyte	0.022343055574135	0.0475079866764887	0.319997368530877
PLCB1	chr20:8921820:A:T	IAV	B	0.0404291677812013	0.0463823769576	0.187699337765909
PLCB1	chr20:8921820:A:T	IAV	CD4T	0.0602236365974934	0.0437845946571508	0.0906701779081982
PLCB1	chr20:8921820:A:T	LPS	NK	0.100107246567501	0.052805647476325	0.0274048241861652
PLCB1	chr20:8921820:A:T	LPS	CD8T	0.0912790017178646	0.0470593791922652	0.0274750397962983
PLCB1	chr20:8921820:A:T	LPS	monocyte	0.035914524679142	0.0551323524179746	0.26067095758934
PLCB1	chr20:8921820:A:T	LPS	B	0.0439149032286353	0.0510861282643092	0.192036817112929
PLCB1	chr20:8921820:A:T	LPS	CD4T	0.0739790351087667	0.0452868919436439	0.0581990545061616
PLCB1	chr20:8921820:A:T	Tcruzi	NK	0.0913409001195371	0.0515614551498929	0.0367888954650717
PLCB1	chr20:8921820:A:T	Tcruzi	CD8T	0.0933135896916451	0.0472013305166151	0.029378579918654
PLCB1	chr20:8921820:A:T	Tcruzi	monocyte	0.0378598289662651	0.0528524504966425	0.241640502112343
PLCB1	chr20:8921820:A:T	Tcruzi	B	0.0380709212642136	0.0492095340524882	0.215572775089792
PLCB1	chr20:8921820:A:T	Tcruzi	CD4T	0.0807634668483581	0.0465209811381803	0.0485135861882474
PLCB2	chr15:40247005:T:C	NI	NK	-0.0632244001301963	0.045255349794127	0.076862547590096
PLCB2	chr15:40247005:T:C	NI	CD8T	-0.0758733812972996	0.0458877019229351	0.0444058194852344
PLCB2	chr15:40247005:T:C	NI	monocyte	-0.0670867230682914	0.042450466963269	0.0568906439189594
PLCB2	chr15:40247005:T:C	NI	B	-0.103438700243985	0.0526225021275965	0.0220100146151462
PLCB2	chr15:40247005:T:C	NI	CD4T	-0.000693718619081604	0.0452782338604774	0.490020343484383
PLCB2	chr15:40247005:T:C	IAV	NK	-0.0408838973851116	0.0403415202264451	0.1520816855948
PLCB2	chr15:40247005:T:C	IAV	CD8T	-0.035727399941827	0.039644760433361	0.176369462925684
PLCB2	chr15:40247005:T:C	IAV	monocyte	-0.000591403911301096	0.0459946066855184	0.479931867059489
PLCB2	chr15:40247005:T:C	IAV	B	-0.0221003480993661	0.0448693424633522	0.294264873386109
PLCB2	chr15:40247005:T:C	IAV	CD4T	0.0130592810707955	0.0393264391644332	0.383731210383804
PLCB2	chr15:40247005:T:C	LPS	NK	-0.0172638538964124	0.0442640084426801	0.329543112481236
PLCB2	chr15:40247005:T:C	LPS	CD8T	-0.08140403622328	0.046524011466877	0.0307293915871185
PLCB2	chr15:40247005:T:C	LPS	monocyte	-0.0464573660069676	0.0527805299854559	0.18838077535898
PLCB2	chr15:40247005:T:C	LPS	B	-0.108959464321501	0.0535153376217505	0.0179486144960879
PLCB2	chr15:40247005:T:C	LPS	CD4T	0.0106953749791498	0.0394193487132455	0.404982869695067
PLCB2	chr15:40247005:T:C	Tcruzi	NK	-0.0981453542609091	0.0548135810054036	0.0266912812440726
PLCB2	chr15:40247005:T:C	Tcruzi	CD8T	-0.0789941920572854	0.0453375597764476	0.0355425630764021
PLCB2	chr15:40247005:T:C	Tcruzi	monocyte	-0.0311338791905082	0.046656343376331	0.249259113351667
PLCB2	chr15:40247005:T:C	Tcruzi	B	-0.0737515160472981	0.0472149582644694	0.0565440609085821
PLCB2	chr15:40247005:T:C	Tcruzi	CD4T	0.0190527271816082	0.0460878706001774	0.357097204844262
PLCB2	chr15:40259839:G:A	NI	NK	-0.169955547067802	0.0556271149940251	0.000931712575038435
PLCB2	chr15:40259839:G:A	NI	CD8T	-0.277100852483764	0.0589093321165111	4.30963007502783e-08
PLCB2	chr15:40259839:G:A	NI	monocyte	-0.20292505233926	0.048560028247556	1.59955046833415e-05
PLCB2	chr15:40259839:G:A	NI	B	-0.277352777263208	0.0602567018539232	6.40105428439952e-07
PLCB2	chr15:40259839:G:A	NI	CD4T	-0.204918855161162	0.055103465360638	0.000141608791548564
PLCB2	chr15:40259839:G:A	IAV	NK	-0.0996966744275313	0.0506499626500862	0.0268391793904661
PLCB2	chr15:40259839:G:A	IAV	CD8T	-0.0986962797190784	0.0511166340638443	0.030693558913841
PLCB2	chr15:40259839:G:A	IAV	monocyte	-0.105717512912022	0.0566731666814091	0.0343006497771287
PLCB2	chr15:40259839:G:A	IAV	B	-0.187566715530003	0.054943407753816	0.000409033457654973
PLCB2	chr15:40259839:G:A	IAV	CD4T	-0.173288787630551	0.0472265627249851	0.000144029342389884
PLCB2	chr15:40259839:G:A	LPS	NK	-0.127278501681038	0.0525565796146926	0.00907353271743527
PLCB2	chr15:40259839:G:A	LPS	CD8T	-0.15063912212625	0.0504739729279412	0.00231448623506991
PLCB2	chr15:40259839:G:A	LPS	monocyte	-0.239401385439778	0.066328056851811	8.52353865229416e-05
PLCB2	chr15:40259839:G:A	LPS	B	-0.279347935786464	0.05909566448842	2.16210032655262e-07
PLCB2	chr15:40259839:G:A	LPS	CD4T	-0.171490442066666	0.0468229872227138	0.000179246507521436
PLCB2	chr15:40259839:G:A	Tcruzi	NK	-0.157785330742704	0.0578025941682825	0.00329872706537515
PLCB2	chr15:40259839:G:A	Tcruzi	CD8T	-0.224094872751858	0.0519363595647896	5.27152892071392e-06
PLCB2	chr15:40259839:G:A	Tcruzi	monocyte	-0.220176241320292	0.0573476094650279	4.82621058799371e-05
PLCB2	chr15:40259839:G:A	Tcruzi	B	-0.242830251763588	0.0577679390939129	1.33476394845733e-05
PLCB2	chr15:40259839:G:A	Tcruzi	CD4T	-0.164192094120931	0.0543256565587068	0.00206217576234036
PLCB2	chr15:40303273:A:C	NI	NK	-0.00660205782174344	0.0497539000277795	0.603698606908808
PLCB2	chr15:40303273:A:C	NI	CD8T	-0.013656035333439	0.0577013881128566	0.573072493549269
PLCB2	chr15:40303273:A:C	NI	monocyte	-0.0222805907641905	0.0686304594540704	0.515542227368461
PLCB2	chr15:40303273:A:C	NI	B	-0.0136972568188594	0.0567959566900208	0.57130781335495
PLCB2	chr15:40303273:A:C	NI	CD4T	-0.0158090360951046	0.0698791534908338	0.56684807424493
PLCB2	chr15:40303273:A:C	IAV	NK	-0.00758830941011829	0.0462335533879444	0.594812464720406
PLCB2	chr15:40303273:A:C	IAV	CD8T	-0.00989717950549207	0.0436337477229417	0.576125771906952
PLCB2	chr15:40303273:A:C	IAV	monocyte	-0.0118467956113769	0.0546016066704487	0.577079167863295
PLCB2	chr15:40303273:A:C	IAV	B	-0.0084948383879033	0.0476771435705871	0.58955404685533
PLCB2	chr15:40303273:A:C	IAV	CD4T	-0.0134475123442705	0.0585976397625687	0.574893201297489
PLCB2	chr15:40303273:A:C	LPS	NK	-0.000124108841928135	0.050191091992691	0.634252489691312
PLCB2	chr15:40303273:A:C	LPS	CD8T	-0.00969377667713615	0.0492331257428475	0.579983384359217
PLCB2	chr15:40303273:A:C	LPS	monocyte	-0.0108301589409792	0.0662652675465681	0.577902838642328
PLCB2	chr15:40303273:A:C	LPS	B	-0.0135032143890012	0.0563502135811954	0.56722146806669
PLCB2	chr15:40303273:A:C	LPS	CD4T	-0.0151495150210025	0.0645796056081243	0.569160135760859
PLCB2	chr15:40303273:A:C	Tcruzi	NK	-0.00279339314190287	0.0511884215051561	0.622932302217494
PLCB2	chr15:40303273:A:C	Tcruzi	CD8T	-0.0142439838951241	0.0560020787546195	0.566091115415865
PLCB2	chr15:40303273:A:C	Tcruzi	monocyte	-0.0182634703560172	0.0655213758816197	0.552948347643878
PLCB2	chr15:40303273:A:C	Tcruzi	B	-0.0127427861143715	0.053855956546325	0.570713974578977
PLCB2	chr15:40303273:A:C	Tcruzi	CD4T	-0.0133555535775894	0.0652458607646487	0.580287612024405
PLCB2	chr15:40305028:G:A	NI	NK	-0.228475266416717	0.0562509128076612	3.18538094687959e-05
PLCB2	chr15:40305028:G:A	NI	CD8T	-0.378181915021715	0.0545047343367053	4.99822405686246e-13
PLCB2	chr15:40305028:G:A	NI	monocyte	-0.291043188453321	0.0461806120811421	3.64205443581511e-10
PLCB2	chr15:40305028:G:A	NI	B	-0.331998979631813	0.057905382702075	5.56823664954464e-09
PLCB2	chr15:40305028:G:A	NI	CD4T	-0.322425224392318	0.0539236427335626	4.06166722477508e-09
PLCB2	chr15:40305028:G:A	IAV	NK	-0.216493592919668	0.051337948380587	1.3518756478037e-05
PLCB2	chr15:40305028:G:A	IAV	CD8T	-0.188345102735129	0.0531559647314475	0.000362274502354376
PLCB2	chr15:40305028:G:A	IAV	monocyte	-0.251507255848183	0.0554171261913972	5.61816947508564e-06
PLCB2	chr15:40305028:G:A	IAV	B	-0.230015459861057	0.0559464069114927	3.69248066420802e-05
PLCB2	chr15:40305028:G:A	IAV	CD4T	-0.321061744897899	0.0462706788571192	1.93334237508225e-12
PLCB2	chr15:40305028:G:A	LPS	NK	-0.187218400314336	0.0544082909126557	0.000440328363288334
PLCB2	chr15:40305028:G:A	LPS	CD8T	-0.294475685872815	0.0519360937053478	1.65958392583931e-08
PLCB2	chr15:40305028:G:A	LPS	monocyte	-0.428834292601349	0.065536548589734	3.03002067880698e-12
PLCB2	chr15:40305028:G:A	LPS	B	-0.301816496322263	0.0556435408735515	6.66108633806672e-08
PLCB2	chr15:40305028:G:A	LPS	CD4T	-0.294776480811112	0.0449189629067374	1.01275321462424e-10
PLCB2	chr15:40305028:G:A	Tcruzi	NK	-0.201869071662495	0.0599794409014714	0.000577822034041886
PLCB2	chr15:40305028:G:A	Tcruzi	CD8T	-0.34680764260886	0.0519388288214721	1.26187948978895e-11
PLCB2	chr15:40305028:G:A	Tcruzi	monocyte	-0.401386139399648	0.0574030482029304	1.34225963677181e-13
PLCB2	chr15:40305028:G:A	Tcruzi	B	-0.335728714817376	0.0591455754954997	3.46753437074909e-09
PLCB2	chr15:40305028:G:A	Tcruzi	CD4T	-0.292317318962634	0.0533869970945676	1.3605643123249e-07
PLCB2	chr15:40312661:G:T	NI	NK	-0.0202618677385889	0.0475125146175824	0.452952463561894
PLCB2	chr15:40312661:G:T	NI	CD8T	-0.011998955947118	0.0501189220429239	0.501942442723879
PLCB2	chr15:40312661:G:T	NI	monocyte	-0.0460878328613233	0.0646991223914866	0.337316276719868
PLCB2	chr15:40312661:G:T	NI	B	-0.032528312572648	0.0559489483984982	0.398505352429828
PLCB2	chr15:40312661:G:T	NI	CD4T	-0.0465903844658273	0.0669444207053013	0.356650764670333
PLCB2	chr15:40312661:G:T	IAV	NK	-0.0182038810131765	0.0436291077066036	0.455332024681401
PLCB2	chr15:40312661:G:T	IAV	CD8T	-0.00530041397600568	0.0400987810083244	0.53557643659115
PLCB2	chr15:40312661:G:T	IAV	monocyte	-0.0349563343082921	0.0552784004124777	0.380441908964794
PLCB2	chr15:40312661:G:T	IAV	B	-0.0317031088244665	0.0512401598271829	0.383378655362756
PLCB2	chr15:40312661:G:T	IAV	CD4T	-0.0345418463878544	0.0537925023654346	0.382349979597642
PLCB2	chr15:40312661:G:T	LPS	NK	-0.0198099478377505	0.0467943981713035	0.449624569851429
PLCB2	chr15:40312661:G:T	LPS	CD8T	-0.0137723971511689	0.0436213718504321	0.47786719649327
PLCB2	chr15:40312661:G:T	LPS	monocyte	-0.0460319323133957	0.0690988388015278	0.357333794129505
PLCB2	chr15:40312661:G:T	LPS	B	-0.0300661542609499	0.0540386756901896	0.403374419375605
PLCB2	chr15:40312661:G:T	LPS	CD4T	-0.039376114578124	0.0588821914036809	0.371164794627231
PLCB2	chr15:40312661:G:T	Tcruzi	NK	-0.0143148166076232	0.0474618079248807	0.487608463128877
PLCB2	chr15:40312661:G:T	Tcruzi	CD8T	-0.0228824257925043	0.0484564422013238	0.433819523376548
PLCB2	chr15:40312661:G:T	Tcruzi	monocyte	-0.0511551151216652	0.0688053771179008	0.336024678684176
PLCB2	chr15:40312661:G:T	Tcruzi	B	-0.0371082090592248	0.0571029516938193	0.370032524286301
PLCB2	chr15:40312661:G:T	Tcruzi	CD4T	-0.0505883644903637	0.0677507492581194	0.341925629828842
PLCB2	chr15:40355876:T:G	NI	NK	0.000614045263106006	0.0692984615746497	0.578410612193027
PLCB2	chr15:40355876:T:G	NI	CD8T	-0.0149679708193532	0.0755010949125427	0.510802944349926
PLCB2	chr15:40355876:T:G	NI	monocyte	-0.0739332417103464	0.109058856198252	0.328660246262112
PLCB2	chr15:40355876:T:G	NI	B	-0.0348562985005356	0.0806710589616774	0.440736035616625
PLCB2	chr15:40355876:T:G	NI	CD4T	-0.0567583610772306	0.10145133973186	0.392608557018578
PLCB2	chr15:40355876:T:G	IAV	NK	-0.00868464460313795	0.0622238313747413	0.534916421833246
PLCB2	chr15:40355876:T:G	IAV	CD8T	0.000403527758378373	0.0609582891382068	0.571924860432876
PLCB2	chr15:40355876:T:G	IAV	monocyte	-0.0515133540920112	0.0871475084608233	0.380462668492546
PLCB2	chr15:40355876:T:G	IAV	B	-0.0202206297378018	0.0663370156822438	0.479629350076074
PLCB2	chr15:40355876:T:G	IAV	CD4T	-0.0574403627315727	0.092239427362396	0.37381723252682
PLCB2	chr15:40355876:T:G	LPS	NK	-0.00524299707729973	0.0678747792854496	0.548435376534141
PLCB2	chr15:40355876:T:G	LPS	CD8T	-0.0166601379329273	0.0654244527026953	0.49243635221226
PLCB2	chr15:40355876:T:G	LPS	monocyte	-0.0488493119834222	0.0971599857554921	0.403208181435689
PLCB2	chr15:40355876:T:G	LPS	B	-0.0317286764613029	0.078203851303337	0.445521242673635
PLCB2	chr15:40355876:T:G	LPS	CD4T	-0.0673668950491714	0.103765258257422	0.360779020647227
PLCB2	chr15:40355876:T:G	Tcruzi	NK	0.00176317172305423	0.0722459603288224	0.580930115736359
PLCB2	chr15:40355876:T:G	Tcruzi	CD8T	-0.0224807269944858	0.0724272282019919	0.478545870725667
PLCB2	chr15:40355876:T:G	Tcruzi	monocyte	-0.0635813929197905	0.10169457880312	0.365770216724125
PLCB2	chr15:40355876:T:G	Tcruzi	B	-0.034653057842009	0.0773135920990838	0.433578210260403
PLCB2	chr15:40355876:T:G	Tcruzi	CD4T	-0.0537209221187667	0.0956118747718262	0.396644767972696
PLCD1	chr3:37908576:G:A	NI	NK	0.015270236087247	0.0524853669839815	0.553281438840146
PLCD1	chr3:37908576:G:A	NI	CD8T	0.0232551623597349	0.0625728125757007	0.527006887306044
PLCD1	chr3:37908576:G:A	NI	monocyte	0.00632047709120846	0.0666817137105061	0.587919433463132
PLCD1	chr3:37908576:G:A	NI	B	0.0195075495582639	0.0597956225697104	0.541644314772855
PLCD1	chr3:37908576:G:A	NI	CD4T	0.0224312268282112	0.0722143960103695	0.538089452114913
PLCD1	chr3:37908576:G:A	IAV	NK	0.0116852608710786	0.0474895359989413	0.567018411471773
PLCD1	chr3:37908576:G:A	IAV	CD8T	0.0128217974687043	0.0446720785688826	0.554075246769755
PLCD1	chr3:37908576:G:A	IAV	monocyte	0.00255389294654748	0.054353817417486	0.626657891431218
PLCD1	chr3:37908576:G:A	IAV	B	0.0147781288552531	0.0503401731736534	0.552279369066319
PLCD1	chr3:37908576:G:A	IAV	CD4T	0.012724744732609	0.0580479671139411	0.574607844829678
PLCD1	chr3:37908576:G:A	LPS	NK	0.0115458585202904	0.0509500217252264	0.567918555147809
PLCD1	chr3:37908576:G:A	LPS	CD8T	0.0137494536001912	0.0503375527008763	0.553669351267115
PLCD1	chr3:37908576:G:A	LPS	monocyte	0.0110660079486028	0.067038161084121	0.579597221484084
PLCD1	chr3:37908576:G:A	LPS	B	0.0168562387537225	0.0578104512749707	0.548232009936085
PLCD1	chr3:37908576:G:A	LPS	CD4T	0.0163201413435346	0.0648566448593881	0.5607105347164
PLCD1	chr3:37908576:G:A	Tcruzi	NK	0.0142832532102342	0.0533576171747391	0.558809482688768
PLCD1	chr3:37908576:G:A	Tcruzi	CD8T	0.0166867120814748	0.0563455696675081	0.549909741816848
PLCD1	chr3:37908576:G:A	Tcruzi	monocyte	0.0036314148904531	0.0633957277326302	0.618665871226478
PLCD1	chr3:37908576:G:A	Tcruzi	B	0.0180088361132068	0.0564182662866596	0.542226588529098
PLCD1	chr3:37908576:G:A	Tcruzi	CD4T	0.0204902635153492	0.0675430679510391	0.548125253676481
PLCD1	chr3:37918810:G:C	NI	NK	-0.0106103517645475	0.0430656463216686	0.580463769839364
PLCD1	chr3:37918810:G:C	NI	CD8T	-0.00759832258050407	0.0458368391891254	0.601444973521323
PLCD1	chr3:37918810:G:C	NI	monocyte	0.0119855859657175	0.0591760672180363	0.571821822217551
PLCD1	chr3:37918810:G:C	NI	B	-0.00130875659187737	0.0461960308855492	0.643900939944879
PLCD1	chr3:37918810:G:C	NI	CD4T	-0.021623625717127	0.0598914122929006	0.533204500201775
PLCD1	chr3:37918810:G:C	IAV	NK	-0.011541079893949	0.040972959218148	0.569584364611948
PLCD1	chr3:37918810:G:C	IAV	CD8T	-0.00295112792064891	0.0354857053855801	0.62397368839486
PLCD1	chr3:37918810:G:C	IAV	monocyte	0.0108988318568953	0.0494075591421663	0.595374489484294
PLCD1	chr3:37918810:G:C	IAV	B	-0.00091151886725445	0.0399952056466443	0.645472997759133
PLCD1	chr3:37918810:G:C	IAV	CD4T	-0.0151375470400884	0.0484330169322578	0.559112908936236
PLCD1	chr3:37918810:G:C	LPS	NK	-0.01091690323846	0.0432752957724265	0.572550970192553
PLCD1	chr3:37918810:G:C	LPS	CD8T	-0.00630092917506811	0.0400266353583725	0.597947581483485
PLCD1	chr3:37918810:G:C	LPS	monocyte	0.00272679408164877	0.0562544589368492	0.629622452243521
PLCD1	chr3:37918810:G:C	LPS	B	-0.000646063037861671	0.0459735675645881	0.64163183514407
PLCD1	chr3:37918810:G:C	LPS	CD4T	-0.0202111000752506	0.055384019819483	0.536974518620796
PLCD1	chr3:37918810:G:C	Tcruzi	NK	-0.00813045859181309	0.0434550082079096	0.595698373373147
PLCD1	chr3:37918810:G:C	Tcruzi	CD8T	-0.00119914617546486	0.0445485828753239	0.636289552530881
PLCD1	chr3:37918810:G:C	Tcruzi	monocyte	0.00849559703887784	0.0550746353656058	0.60898008606662
PLCD1	chr3:37918810:G:C	Tcruzi	B	-0.0043244399407156	0.0440684450835118	0.623684229332763
PLCD1	chr3:37918810:G:C	Tcruzi	CD4T	-0.0194470502304163	0.0557640376652541	0.546298097728561
PLCD1	chr3:37935326:A:G	NI	NK	-0.0311415891325455	0.0699871085805134	0.474321355011875
PLCD1	chr3:37935326:A:G	NI	CD8T	-0.0291733058354874	0.0726463873226092	0.492931373882363
PLCD1	chr3:37935326:A:G	NI	monocyte	-0.0295144354722686	0.0845514316400312	0.487567471468391
PLCD1	chr3:37935326:A:G	NI	B	-0.016365105117651	0.0668743379946885	0.544049054202194
PLCD1	chr3:37935326:A:G	NI	CD4T	-0.0264424707552067	0.0823595316651571	0.512371687595284
PLCD1	chr3:37935326:A:G	IAV	NK	-0.0301674653112267	0.0662598840511196	0.469248225834481
PLCD1	chr3:37935326:A:G	IAV	CD8T	-0.0194342983708365	0.0545458742639271	0.506513856584888
PLCD1	chr3:37935326:A:G	IAV	monocyte	-0.0244454279140746	0.0697610297009665	0.509550768137102
PLCD1	chr3:37935326:A:G	IAV	B	-0.0155769709092906	0.0585065384539285	0.537426899763311
PLCD1	chr3:37935326:A:G	IAV	CD4T	-0.0231117676561132	0.0696192498735017	0.516476248673424
PLCD1	chr3:37935326:A:G	LPS	NK	-0.033700326084151	0.0720840278377805	0.458840023217205
PLCD1	chr3:37935326:A:G	LPS	CD8T	-0.0328262912967911	0.0694008044700896	0.45856188842534
PLCD1	chr3:37935326:A:G	LPS	monocyte	-0.0366038986295793	0.0886603654541678	0.471575505685789
PLCD1	chr3:37935326:A:G	LPS	B	-0.0191024683338859	0.0673656434008099	0.525688178895881
PLCD1	chr3:37935326:A:G	LPS	CD4T	-0.0290816645224836	0.078695138103871	0.498363154130944
PLCD1	chr3:37935326:A:G	Tcruzi	NK	-0.0292959819740163	0.0698209622183037	0.482923082648709
PLCD1	chr3:37935326:A:G	Tcruzi	CD8T	-0.0239235309721952	0.0674916841575957	0.50692439053989
PLCD1	chr3:37935326:A:G	Tcruzi	monocyte	-0.0280811480404854	0.0812487142439574	0.50680964283352
PLCD1	chr3:37935326:A:G	Tcruzi	B	-0.0151374688645002	0.0635058759514445	0.544351784729889
PLCD1	chr3:37935326:A:G	Tcruzi	CD4T	-0.0275840462737868	0.0788645197110759	0.509739973780688
PLCD1	chr3:37943072:C:G	NI	NK	-0.00925053081028867	0.0482813981304683	0.595869949052982
PLCD1	chr3:37943072:C:G	NI	CD8T	-0.0091622401529402	0.0538063775083474	0.601785902576148
PLCD1	chr3:37943072:C:G	NI	monocyte	0.008483426150974	0.0659763360897364	0.589867643846344
PLCD1	chr3:37943072:C:G	NI	B	0.00384175948577671	0.0526928481880304	0.637079983666295
PLCD1	chr3:37943072:C:G	NI	CD4T	-0.0120594410293435	0.0652314460609496	0.588079833429837
PLCD1	chr3:37943072:C:G	IAV	NK	-0.00805113977931919	0.0444319382090032	0.598780043050688
PLCD1	chr3:37943072:C:G	IAV	CD8T	-0.0068906821771091	0.0408934227693965	0.601985914564333
PLCD1	chr3:37943072:C:G	IAV	monocyte	0.00525936939325296	0.0530033507953221	0.626714524623692
PLCD1	chr3:37943072:C:G	IAV	B	0.00450675774978005	0.0456313027189402	0.629692062818811
PLCD1	chr3:37943072:C:G	IAV	CD4T	-0.00962350658172635	0.0540161363339259	0.599739884008633
PLCD1	chr3:37943072:C:G	LPS	NK	-0.00968184594317039	0.0487231015118707	0.588020708212142
PLCD1	chr3:37943072:C:G	LPS	CD8T	-0.00784882771302271	0.0466212117380079	0.596460220360322
PLCD1	chr3:37943072:C:G	LPS	monocyte	0.0048033791687923	0.0639980065560532	0.619422098401479
PLCD1	chr3:37943072:C:G	LPS	B	0.00153299084980886	0.0519885320657958	0.644324784582434
PLCD1	chr3:37943072:C:G	LPS	CD4T	-0.011567928630271	0.060398413140971	0.590235836798432
PLCD1	chr3:37943072:C:G	Tcruzi	NK	-0.0100808891186106	0.0502431043284669	0.591506131980997
PLCD1	chr3:37943072:C:G	Tcruzi	CD8T	-0.008400207751676	0.0516478731866713	0.602161271739678
PLCD1	chr3:37943072:C:G	Tcruzi	monocyte	0.00466789075988456	0.0623847479919479	0.627708236221848
PLCD1	chr3:37943072:C:G	Tcruzi	B	0.00732121357008945	0.0519048943805082	0.615784428513894
PLCD1	chr3:37943072:C:G	Tcruzi	CD4T	-0.00962390969613277	0.0605293116598109	0.60344312575898
PLCD1	chr3:37950545:A:G	NI	NK	0.00594457804923967	0.0519993650198572	0.61307635382146
PLCD1	chr3:37950545:A:G	NI	CD8T	0.00718142681453999	0.059746461569048	0.611341499916342
PLCD1	chr3:37950545:A:G	NI	monocyte	0.00488205345409227	0.0700287756645276	0.599637308530197
PLCD1	chr3:37950545:A:G	NI	B	-0.00852905683326627	0.0589847648956311	0.607426573560396
PLCD1	chr3:37950545:A:G	NI	CD4T	0.00985713269853797	0.0730683092215687	0.597933485468018
PLCD1	chr3:37950545:A:G	IAV	NK	0.00344219249052735	0.0476297033709372	0.62461714393036
PLCD1	chr3:37950545:A:G	IAV	CD8T	0.0027422045904197	0.0442480271015623	0.627110618474771
PLCD1	chr3:37950545:A:G	IAV	monocyte	0.00145274943285552	0.0567847811777585	0.638011935326226
PLCD1	chr3:37950545:A:G	IAV	B	-0.00694950121546966	0.0504266614583017	0.609151548993911
PLCD1	chr3:37950545:A:G	IAV	CD4T	0.00579223003523199	0.0605768653129764	0.618212192377789
PLCD1	chr3:37950545:A:G	LPS	NK	0.00493254180581061	0.0520637909148371	0.613807463978269
PLCD1	chr3:37950545:A:G	LPS	CD8T	0.0068069610595504	0.0518871093599716	0.603455211123311
PLCD1	chr3:37950545:A:G	LPS	monocyte	0.00197151300083537	0.0686635044829458	0.623893095106134
PLCD1	chr3:37950545:A:G	LPS	B	-0.0113288019051906	0.0602199299755417	0.589356962808286
PLCD1	chr3:37950545:A:G	LPS	CD4T	0.00597332275205559	0.0671379102756646	0.615411864129666
PLCD1	chr3:37950545:A:G	Tcruzi	NK	0.00556320793006872	0.0535799241756411	0.614260544397652
PLCD1	chr3:37950545:A:G	Tcruzi	CD8T	0.00652422226944438	0.0573088160595429	0.61134300154221
PLCD1	chr3:37950545:A:G	Tcruzi	monocyte	0.00270317032847988	0.0667842861288323	0.628665071024424
PLCD1	chr3:37950545:A:G	Tcruzi	B	-0.00712035902132279	0.055608097296033	0.610332631900433
PLCD1	chr3:37950545:A:G	Tcruzi	CD4T	0.0070085659228515	0.0682516548221232	0.614602684640761
PLCD1	chr3:37955883:G:T	NI	NK	-0.106664725790389	0.0600934323605575	0.0285551261028556
PLCD1	chr3:37955883:G:T	NI	CD8T	-0.107924277563054	0.0569741610516881	0.0286380165079575
PLCD1	chr3:37955883:G:T	NI	monocyte	-0.112220038304697	0.0716280779094872	0.0501867826329474
PLCD1	chr3:37955883:G:T	NI	B	-0.0320612868981634	0.0605267677056745	0.2791840909163
PLCD1	chr3:37955883:G:T	NI	CD4T	-0.111080966710876	0.0623074303516683	0.0398588636139741
PLCD1	chr3:37955883:G:T	IAV	NK	-0.0917297974538362	0.0538245217612615	0.0359077466973464
PLCD1	chr3:37955883:G:T	IAV	CD8T	-0.0738242435323902	0.0474377601010504	0.053348836648911
PLCD1	chr3:37955883:G:T	IAV	monocyte	-0.0969215285757083	0.0628319867580998	0.051212295605931
PLCD1	chr3:37955883:G:T	IAV	B	-0.0540391868791454	0.0526604180247283	0.144426390694763
PLCD1	chr3:37955883:G:T	IAV	CD4T	-0.101167723667162	0.0534764288402389	0.0320800851608134
PLCD1	chr3:37955883:G:T	LPS	NK	-0.104466889349194	0.0580853229848393	0.0286983855116839
PLCD1	chr3:37955883:G:T	LPS	CD8T	-0.0739928124661459	0.0491691938771794	0.0663096890139278
PLCD1	chr3:37955883:G:T	LPS	monocyte	-0.0994410301546077	0.068577583060205	0.0674899667936803
PLCD1	chr3:37955883:G:T	LPS	B	-0.0744499530422649	0.058967505922892	0.0959761962782518
PLCD1	chr3:37955883:G:T	LPS	CD4T	-0.128734730655473	0.0613813782205139	0.0196067070125957
PLCD1	chr3:37955883:G:T	Tcruzi	NK	-0.109025760407012	0.0620127274969845	0.02965652810595
PLCD1	chr3:37955883:G:T	Tcruzi	CD8T	-0.0927012126193577	0.0530336233530622	0.0415639718690459
PLCD1	chr3:37955883:G:T	Tcruzi	monocyte	-0.0783115659225459	0.0651869663266829	0.11223249863435
PLCD1	chr3:37955883:G:T	Tcruzi	B	-0.0514232676430013	0.0559846539972171	0.17227478134711
PLCD1	chr3:37955883:G:T	Tcruzi	CD4T	-0.115387191611027	0.0607580353244831	0.030300688684337
PLCD1	chr3:37961627:C:T	NI	NK	0.0859899356794163	0.0613397146898401	0.0816994935614323
PLCD1	chr3:37961627:C:T	NI	CD8T	0.0838278765901421	0.0586118147932726	0.0880291609256621
PLCD1	chr3:37961627:C:T	NI	monocyte	-0.0330161193508738	0.0690745929084372	0.345542196006097
PLCD1	chr3:37961627:C:T	NI	B	0.0349034832066287	0.0580853451903616	0.281198922335925
PLCD1	chr3:37961627:C:T	NI	CD4T	0.103605920841476	0.0685239715180258	0.0776795096981386
PLCD1	chr3:37961627:C:T	IAV	NK	0.0798396184650665	0.0575022245025653	0.0825552977746004
PLCD1	chr3:37961627:C:T	IAV	CD8T	0.0537493277938465	0.0471255135828586	0.132677659391795
PLCD1	chr3:37961627:C:T	IAV	monocyte	-0.0145441231171537	0.0564326858016371	0.425484769292478
PLCD1	chr3:37961627:C:T	IAV	B	0.0395485717639832	0.0522258530133713	0.233205279981885
PLCD1	chr3:37961627:C:T	IAV	CD4T	0.0946041438886805	0.059561380759254	0.0692942881291596
PLCD1	chr3:37961627:C:T	LPS	NK	0.088981661432375	0.061890953368001	0.0754657285191728
PLCD1	chr3:37961627:C:T	LPS	CD8T	0.0790852687104774	0.054176220749993	0.0786787802545458
PLCD1	chr3:37961627:C:T	LPS	monocyte	-0.0332290310200715	0.0681696941761743	0.342062237506238
PLCD1	chr3:37961627:C:T	LPS	B	0.0526647694897177	0.0593553240761245	0.195986320442573
PLCD1	chr3:37961627:C:T	LPS	CD4T	0.109204407448242	0.0663202595191555	0.0623446994273034
PLCD1	chr3:37961627:C:T	Tcruzi	NK	0.0824768046370527	0.061421341271878	0.0919241138784323
PLCD1	chr3:37961627:C:T	Tcruzi	CD8T	0.0867006491462775	0.0578267688829443	0.0773664289157892
PLCD1	chr3:37961627:C:T	Tcruzi	monocyte	-0.0668709191899538	0.0786283690470882	0.215615997493863
PLCD1	chr3:37961627:C:T	Tcruzi	B	0.0375361692174487	0.0556450943058738	0.258852766322546
PLCD1	chr3:37961627:C:T	Tcruzi	CD4T	0.0984293324002645	0.0648236709487299	0.0779867528442376
PLCD1	chr3:37974279:T:A	NI	NK	0.0116469987095813	0.0549215566947022	0.572139842733451
PLCD1	chr3:37974279:T:A	NI	CD8T	0.0164302338619523	0.0634157994588722	0.557605049588951
PLCD1	chr3:37974279:T:A	NI	monocyte	0.00761901985472613	0.0723685903043264	0.580953634179114
PLCD1	chr3:37974279:T:A	NI	B	0.0141792464812808	0.061671854512228	0.566205984070724
PLCD1	chr3:37974279:T:A	NI	CD4T	0.0152347911685046	0.0757780126089664	0.566270488682677
PLCD1	chr3:37974279:T:A	IAV	NK	0.0124618015060167	0.0517262477990479	0.5631925325413
PLCD1	chr3:37974279:T:A	IAV	CD8T	0.0122399880408384	0.0481780673111906	0.558794593798638
PLCD1	chr3:37974279:T:A	IAV	monocyte	0.00681020458578961	0.0593087581965193	0.602250317951899
PLCD1	chr3:37974279:T:A	IAV	B	0.0222694542437349	0.0604358187541193	0.518995178064417
PLCD1	chr3:37974279:T:A	IAV	CD4T	0.019835486293343	0.0663936430981214	0.54527002769336
PLCD1	chr3:37974279:T:A	LPS	NK	0.0107575360521222	0.0548043174785156	0.571782559769686
PLCD1	chr3:37974279:T:A	LPS	CD8T	0.0173039726896106	0.0566862552980559	0.53852428061044
PLCD1	chr3:37974279:T:A	LPS	monocyte	0.00178264749089442	0.0715957481883524	0.61340188564376
PLCD1	chr3:37974279:T:A	LPS	B	0.0184719656549388	0.063570006507403	0.542849810121301
PLCD1	chr3:37974279:T:A	LPS	CD4T	0.0180189873604324	0.0713211677971732	0.554960206438623
PLCD1	chr3:37974279:T:A	Tcruzi	NK	0.0100469685203493	0.0560995901685719	0.57971695888075
PLCD1	chr3:37974279:T:A	Tcruzi	CD8T	0.0125298085148767	0.0597072877635399	0.570113035373196
PLCD1	chr3:37974279:T:A	Tcruzi	monocyte	0.0108029622025775	0.0701405515561436	0.585541041921148
PLCD1	chr3:37974279:T:A	Tcruzi	B	0.0147910691628649	0.0592380985309394	0.558497117523016
PLCD1	chr3:37974279:T:A	Tcruzi	CD4T	0.0211526117663484	0.074011734676308	0.547877296322937
PLCD1	chr3:38014578:A:G	NI	NK	0.0191663495404329	0.0626234924781989	0.509978510928979
PLCD1	chr3:38014578:A:G	NI	CD8T	0.0335427624658743	0.074449279021082	0.462719805438255
PLCD1	chr3:38014578:A:G	NI	monocyte	0.0408538916021732	0.0905543139647215	0.440743483578778
PLCD1	chr3:38014578:A:G	NI	B	0.00772638405743059	0.0676165727666169	0.567858644415472
PLCD1	chr3:38014578:A:G	NI	CD4T	0.0454513976032536	0.0925347631227955	0.441999042338222
PLCD1	chr3:38014578:A:G	IAV	NK	0.0191830771481686	0.0584426667813591	0.502700348319456
PLCD1	chr3:38014578:A:G	IAV	CD8T	0.0160472511121978	0.0531874137718108	0.509193529978491
PLCD1	chr3:38014578:A:G	IAV	monocyte	0.0428056129913907	0.0813143763324321	0.430223850878313
PLCD1	chr3:38014578:A:G	IAV	B	0.0106195892249772	0.0583897213530956	0.548679290887715
PLCD1	chr3:38014578:A:G	IAV	CD4T	0.0360171384497548	0.0760329323127221	0.455203207373445
PLCD1	chr3:38014578:A:G	LPS	NK	0.0195832179964834	0.06256637753969	0.502321092551079
PLCD1	chr3:38014578:A:G	LPS	CD8T	0.0277270671199612	0.0639254068368823	0.463117829385986
PLCD1	chr3:38014578:A:G	LPS	monocyte	0.0709081089689092	0.116450811209821	0.369843158923905
PLCD1	chr3:38014578:A:G	LPS	B	0.0104940869199683	0.0670124389887464	0.550470460399855
PLCD1	chr3:38014578:A:G	LPS	CD4T	0.0457609336120339	0.0877723320052131	0.433504989555045
PLCD1	chr3:38014578:A:G	Tcruzi	NK	0.0193982613309956	0.0647166362627539	0.510213349189548
PLCD1	chr3:38014578:A:G	Tcruzi	CD8T	0.0300594410828427	0.0704451659715679	0.469300584088899
PLCD1	chr3:38014578:A:G	Tcruzi	monocyte	0.0476254696966391	0.0927424477977801	0.432418672392561
PLCD1	chr3:38014578:A:G	Tcruzi	B	0.00708413910534213	0.0645233119619453	0.567205145180246
PLCD1	chr3:38014578:A:G	Tcruzi	CD4T	0.0440411703104746	0.0882391293385935	0.444814176988111
PLCD1	chr3:38038610:C:T	NI	NK	-0.0441459936333331	0.037739878075658	0.114928939043617
PLCD1	chr3:38038610:C:T	NI	CD8T	-0.0774228708975898	0.0392834124581513	0.0244388581753887
PLCD1	chr3:38038610:C:T	NI	monocyte	-0.0331483119398367	0.0476478262203889	0.241020896993285
PLCD1	chr3:38038610:C:T	NI	B	-0.0263945921464326	0.0419359612449554	0.253898592773239
PLCD1	chr3:38038610:C:T	NI	CD4T	-0.110045099329234	0.0455668111365635	0.00961300754045169
PLCD1	chr3:38038610:C:T	IAV	NK	-0.0565487703870567	0.0366250461415447	0.0528609613931894
PLCD1	chr3:38038610:C:T	IAV	CD8T	-0.0436511015412793	0.033364282671715	0.0893907388846687
PLCD1	chr3:38038610:C:T	IAV	monocyte	-0.0152776425670902	0.0404955080212312	0.348501759079411
PLCD1	chr3:38038610:C:T	IAV	B	-0.0240404338514284	0.037610469702939	0.248649976918863
PLCD1	chr3:38038610:C:T	IAV	CD4T	-0.108183315462966	0.0408820401705026	0.00652781406872605
PLCD1	chr3:38038610:C:T	LPS	NK	-0.0660821800674404	0.0393411407907314	0.0381445887758681
PLCD1	chr3:38038610:C:T	LPS	CD8T	-0.0736510576285971	0.0367516958352146	0.0187604426404655
PLCD1	chr3:38038610:C:T	LPS	monocyte	0.0123122416130396	0.0489808365724892	0.419323803227105
PLCD1	chr3:38038610:C:T	LPS	B	-0.0412820186774048	0.0414119040790308	0.15250425625676
PLCD1	chr3:38038610:C:T	LPS	CD4T	-0.129840851273106	0.0469149501693027	0.00535341998022854
PLCD1	chr3:38038610:C:T	Tcruzi	NK	-0.0618478618698685	0.0407796607553331	0.0560538906103282
PLCD1	chr3:38038610:C:T	Tcruzi	CD8T	-0.0684331409966932	0.0374699670714901	0.0349869966847479
PLCD1	chr3:38038610:C:T	Tcruzi	monocyte	-0.0115449578216705	0.0463027249657855	0.393966457611901
PLCD1	chr3:38038610:C:T	Tcruzi	B	-0.0156954211357018	0.0412202708163432	0.331367078225535
PLCD1	chr3:38038610:C:T	Tcruzi	CD4T	-0.098285577677255	0.0425817718336101	0.0128996227885373
PLCD1	chr3:38045533:C:T	NI	NK	0.0209819171215917	0.0322481042785075	0.333248133476691
PLCD1	chr3:38045533:C:T	NI	CD8T	0.0376035944739239	0.037116526161158	0.233631170406257
PLCD1	chr3:38045533:C:T	NI	monocyte	0.0145908788547475	0.0404288961414518	0.429516513275472
PLCD1	chr3:38045533:C:T	NI	B	-0.0049511638678003	0.0355946600980275	0.551299917058299
PLCD1	chr3:38045533:C:T	NI	CD4T	0.0663332292039928	0.0519996007366187	0.164609250857857
PLCD1	chr3:38045533:C:T	IAV	NK	0.0253880556359856	0.032088888771581	0.290155955901917
PLCD1	chr3:38045533:C:T	IAV	CD8T	0.0188833582019709	0.0282361813014913	0.323098020859704
PLCD1	chr3:38045533:C:T	IAV	monocyte	-0.000915907542801678	0.0339576520070162	0.570972081050473
PLCD1	chr3:38045533:C:T	IAV	B	-0.00946737387740575	0.0333157143104858	0.501596027335416
PLCD1	chr3:38045533:C:T	IAV	CD4T	0.041657325479821	0.0374757783671312	0.213253277172929
PLCD1	chr3:38045533:C:T	LPS	NK	0.0238423486960901	0.032754299225019	0.308185268291841
PLCD1	chr3:38045533:C:T	LPS	CD8T	0.027732173230147	0.0316218127597187	0.264809617170957
PLCD1	chr3:38045533:C:T	LPS	monocyte	0.00141634823631726	0.0395339493484454	0.546206861166505
PLCD1	chr3:38045533:C:T	LPS	B	-0.00362753684324421	0.0348396759940582	0.561183678968203
PLCD1	chr3:38045533:C:T	LPS	CD4T	0.0529440346353587	0.044046140286041	0.191846471322986
PLCD1	chr3:38045533:C:T	Tcruzi	NK	0.0373926388851923	0.0397874955635497	0.241699252760728
PLCD1	chr3:38045533:C:T	Tcruzi	CD8T	0.0393906413671863	0.0370585993751298	0.219418755800414
PLCD1	chr3:38045533:C:T	Tcruzi	monocyte	0.00980539925141494	0.0384488310840786	0.475444627347412
PLCD1	chr3:38045533:C:T	Tcruzi	B	-0.0130675611889044	0.0373675781699127	0.477935317744284
PLCD1	chr3:38045533:C:T	Tcruzi	CD4T	0.0508928079557228	0.043795538922924	0.201129555193345
PLCD1	chr3:38075920:C:G	NI	NK	0.000315540020848712	0.0437393421719318	0.651216370633929
PLCD1	chr3:38075920:C:G	NI	CD8T	-0.00393183174336301	0.0493950363416621	0.633565777107396
PLCD1	chr3:38075920:C:G	NI	monocyte	0.0251982504431722	0.06721941386737	0.505490201489316
PLCD1	chr3:38075920:C:G	NI	B	0.00696283082769704	0.0496806209362932	0.611807524588479
PLCD1	chr3:38075920:C:G	NI	CD4T	-0.00837487920792084	0.0610544945928072	0.6066179740261
PLCD1	chr3:38075920:C:G	IAV	NK	0.000972662313674313	0.0405978375171471	0.645961182755393
PLCD1	chr3:38075920:C:G	IAV	CD8T	0.00158542719345178	0.0376006604493935	0.642415548171583
PLCD1	chr3:38075920:C:G	IAV	monocyte	0.0270845503250134	0.0624832818248639	0.506278914775063
PLCD1	chr3:38075920:C:G	IAV	B	0.00932430578987171	0.0441024182374069	0.590676064410308
PLCD1	chr3:38075920:C:G	IAV	CD4T	0.000692601118593283	0.0497207048430205	0.649831406795804
PLCD1	chr3:38075920:C:G	LPS	NK	0.00538170767354509	0.0445620767152372	0.614611577661304
PLCD1	chr3:38075920:C:G	LPS	CD8T	-0.00276694665803612	0.0428594997674284	0.632954391312973
PLCD1	chr3:38075920:C:G	LPS	monocyte	0.0203913667857224	0.063773683431992	0.535706926479552
PLCD1	chr3:38075920:C:G	LPS	B	0.00781883381340776	0.0495366010355657	0.601413240958041
PLCD1	chr3:38075920:C:G	LPS	CD4T	-0.00166648319687246	0.0549411489871413	0.642250317985041
PLCD1	chr3:38075920:C:G	Tcruzi	NK	0.00174694634494003	0.045239224525383	0.640681917566962
PLCD1	chr3:38075920:C:G	Tcruzi	CD8T	-0.00494666076636411	0.0477715463736556	0.625186788795586
PLCD1	chr3:38075920:C:G	Tcruzi	monocyte	0.025401800920853	0.0650607426804202	0.522012258094713
PLCD1	chr3:38075920:C:G	Tcruzi	B	0.00624107565585386	0.0470741965688588	0.611704148688356
PLCD1	chr3:38075920:C:G	Tcruzi	CD4T	-0.00246040737591497	0.0559835116778952	0.641332870339747
PLCG1	chr20:41063338:C:G	NI	NK	-0.0176534082806199	0.0610245071670865	0.521322181575117
PLCG1	chr20:41063338:C:G	NI	CD8T	-0.0310785325067896	0.0721870475063175	0.473894822248168
PLCG1	chr20:41063338:C:G	NI	monocyte	-0.00211509877972799	0.0782963126459005	0.583795497467678
PLCG1	chr20:41063338:C:G	NI	B	-0.0132286068005611	0.0660520736940726	0.548734198439789
PLCG1	chr20:41063338:C:G	NI	CD4T	-0.0510299097981787	0.0953860180446238	0.428920235859134
PLCG1	chr20:41063338:C:G	IAV	NK	-0.0100572734368195	0.0550129197666481	0.551483294753014
PLCG1	chr20:41063338:C:G	IAV	CD8T	-0.0151529543467566	0.0518522251594559	0.517135768095619
PLCG1	chr20:41063338:C:G	IAV	monocyte	0.00175951456651332	0.0649817502936264	0.62027546106196
PLCG1	chr20:41063338:C:G	IAV	B	-0.0034439888504059	0.057276215476364	0.587268245887551
PLCG1	chr20:41063338:C:G	IAV	CD4T	-0.0459083108294865	0.0834853011983437	0.429438277549821
PLCG1	chr20:41063338:C:G	LPS	NK	-0.0129024096350955	0.059854702983881	0.536829490446061
PLCG1	chr20:41063338:C:G	LPS	CD8T	-0.0217910371094752	0.0601951587041875	0.490660226614338
PLCG1	chr20:41063338:C:G	LPS	monocyte	-0.0161266212982954	0.0815655908531937	0.542411046202526
PLCG1	chr20:41063338:C:G	LPS	B	-0.0189570949962867	0.0674934981800716	0.520039107521931
PLCG1	chr20:41063338:C:G	LPS	CD4T	-0.0491963904588056	0.089893006211253	0.426859112846293
PLCG1	chr20:41063338:C:G	Tcruzi	NK	-0.0108507312312419	0.0612709659149138	0.551917522912822
PLCG1	chr20:41063338:C:G	Tcruzi	CD8T	-0.0221694414647926	0.0657775673867711	0.501455768687301
PLCG1	chr20:41063338:C:G	Tcruzi	monocyte	0.00827678007005217	0.0784930549824232	0.594597955488581
PLCG1	chr20:41063338:C:G	Tcruzi	B	-0.0128438752573043	0.0629210317351717	0.546341441242648
PLCG1	chr20:41063338:C:G	Tcruzi	CD4T	-0.0482262777156104	0.0902842975422644	0.435487697627254
PLCG1	chr20:41070094:C:T	NI	NK	-0.0146704820317164	0.0599353436798448	0.520796971018216
PLCG1	chr20:41070094:C:T	NI	CD8T	-0.0341435209421792	0.0708778197891642	0.444957402469136
PLCG1	chr20:41070094:C:T	NI	monocyte	-0.00617523590866966	0.0809523623055362	0.550882684553538
PLCG1	chr20:41070094:C:T	NI	B	-0.0579319230309032	0.0913867940980581	0.377408492030686
PLCG1	chr20:41070094:C:T	NI	CD4T	-0.0452852563474586	0.0857535810970611	0.423142583076039
PLCG1	chr20:41070094:C:T	IAV	NK	-0.00781276129284863	0.0557990281993643	0.549780922377551
PLCG1	chr20:41070094:C:T	IAV	CD8T	-0.018511640966026	0.0528179243860421	0.486532379467412
PLCG1	chr20:41070094:C:T	IAV	monocyte	-0.0192393174343003	0.0666535389280906	0.510336572869696
PLCG1	chr20:41070094:C:T	IAV	B	-0.0376907564824146	0.0686591419646964	0.414820858333636
PLCG1	chr20:41070094:C:T	IAV	CD4T	-0.0262248072891843	0.0675341987606738	0.473906914209506
PLCG1	chr20:41070094:C:T	LPS	NK	-0.0129525058764351	0.0600476598188162	0.523341231856504
PLCG1	chr20:41070094:C:T	LPS	CD8T	-0.0269144504871195	0.0608026813113479	0.452843424628902
PLCG1	chr20:41070094:C:T	LPS	monocyte	-0.0428930449823991	0.0908876976823533	0.433846466755429
PLCG1	chr20:41070094:C:T	LPS	B	-0.050664414959733	0.0837776241548079	0.388369843819611
PLCG1	chr20:41070094:C:T	LPS	CD4T	-0.040862997823882	0.0789261959879479	0.429185377672422
PLCG1	chr20:41070094:C:T	Tcruzi	NK	-0.0108089661513117	0.0618517983944069	0.538590012624947
PLCG1	chr20:41070094:C:T	Tcruzi	CD8T	-0.0275931057806968	0.0654564742426956	0.462855823710075
PLCG1	chr20:41070094:C:T	Tcruzi	monocyte	-0.024964957936407	0.078027680351979	0.496182538753987
PLCG1	chr20:41070094:C:T	Tcruzi	B	-0.0576967449361123	0.0901061207402308	0.37041506504595
PLCG1	chr20:41070094:C:T	Tcruzi	CD4T	-0.0436928435475661	0.0816380258973553	0.425957185732592
PLCG1	chr20:41095010:A:T	NI	NK	0.0217097714631625	0.0615996441317824	0.513716044965765
PLCG1	chr20:41095010:A:T	NI	CD8T	0.0215659456242537	0.0672839590594565	0.523408621367221
PLCG1	chr20:41095010:A:T	NI	monocyte	0.0152418306121133	0.0770036748552588	0.541412832454061
PLCG1	chr20:41095010:A:T	NI	B	0.0035969235787881	0.06328587538236	0.603630773804828
PLCG1	chr20:41095010:A:T	NI	CD4T	0.0343284670353484	0.0857862064353299	0.48990968341257
PLCG1	chr20:41095010:A:T	IAV	NK	0.0205994341047543	0.0574834760386125	0.511259618085316
PLCG1	chr20:41095010:A:T	IAV	CD8T	0.022805334252676	0.0556900672374235	0.49266645879291
PLCG1	chr20:41095010:A:T	IAV	monocyte	0.0175165088641851	0.0650196557563416	0.542499010753238
PLCG1	chr20:41095010:A:T	IAV	B	0.00710008711946909	0.0545309961911163	0.583325906586427
PLCG1	chr20:41095010:A:T	IAV	CD4T	0.0332877228544189	0.0755921133499255	0.483701594701798
PLCG1	chr20:41095010:A:T	LPS	NK	0.0230835853556694	0.0625207962776403	0.502422322261475
PLCG1	chr20:41095010:A:T	LPS	CD8T	0.0242603039630335	0.0614357387634202	0.493874222056132
PLCG1	chr20:41095010:A:T	LPS	monocyte	0.027016779106622	0.081963604650796	0.507531052928327
PLCG1	chr20:41095010:A:T	LPS	B	0.00896059252664898	0.0628111694218776	0.574081220433103
PLCG1	chr20:41095010:A:T	LPS	CD4T	0.0364632428207914	0.0828764428964013	0.478860566908466
PLCG1	chr20:41095010:A:T	Tcruzi	NK	0.0193450830372776	0.0617415920140675	0.524914968637312
PLCG1	chr20:41095010:A:T	Tcruzi	CD8T	0.0235074631345775	0.0659589606060835	0.510910223599935
PLCG1	chr20:41095010:A:T	Tcruzi	monocyte	0.013150423258908	0.0734184154231027	0.564719841995877
PLCG1	chr20:41095010:A:T	Tcruzi	B	0.00802524944085982	0.0598964021089573	0.580881577900335
PLCG1	chr20:41095010:A:T	Tcruzi	CD4T	0.0313289954181165	0.0802266084269243	0.500104379710437
PLCG1	chr20:41113727:A:T	NI	NK	0.0641692190931165	0.0798014704592096	0.298805442398647
PLCG1	chr20:41113727:A:T	NI	CD8T	0.0456852097307971	0.069419212646275	0.359815249981856
PLCG1	chr20:41113727:A:T	NI	monocyte	0.0214342427671771	0.0742670169963844	0.466780294671826
PLCG1	chr20:41113727:A:T	NI	B	0.00865323866091874	0.0628923579194519	0.538147089641555
PLCG1	chr20:41113727:A:T	NI	CD4T	0.00650469077393957	0.0677903517077336	0.542048528306507
PLCG1	chr20:41113727:A:T	IAV	NK	0.0657085367408753	0.0809447751073323	0.289687027853105
PLCG1	chr20:41113727:A:T	IAV	CD8T	0.0380935706979667	0.0582983855230843	0.355096956112339
PLCG1	chr20:41113727:A:T	IAV	monocyte	0.0290957546572928	0.0649841264512642	0.430299289600722
PLCG1	chr20:41113727:A:T	IAV	B	-0.00625818813253139	0.0579786533537291	0.57789875814205
PLCG1	chr20:41113727:A:T	IAV	CD4T	-0.00163213119038599	0.05964869132689	0.582824313728866
PLCG1	chr20:41113727:A:T	LPS	NK	0.0621782911895579	0.077946432696757	0.298560766648126
PLCG1	chr20:41113727:A:T	LPS	CD8T	0.0452553757564996	0.0647294709819608	0.338721396020815
PLCG1	chr20:41113727:A:T	LPS	monocyte	0.081890869095258	0.105376706751496	0.284448251614219
PLCG1	chr20:41113727:A:T	LPS	B	-0.0121986215892161	0.0672461763137964	0.553178160514937
PLCG1	chr20:41113727:A:T	LPS	CD4T	0.00721159447105771	0.0622551293826959	0.537519289717409
PLCG1	chr20:41113727:A:T	Tcruzi	NK	0.0568728094684876	0.0751374467416421	0.31773491325466
PLCG1	chr20:41113727:A:T	Tcruzi	CD8T	0.0266731650643294	0.0591845049156158	0.42570760117035
PLCG1	chr20:41113727:A:T	Tcruzi	monocyte	0.0247832094891056	0.0716798185283632	0.459649393508418
PLCG1	chr20:41113727:A:T	Tcruzi	B	0.0116589479077753	0.0604692338189925	0.520566856340253
PLCG1	chr20:41113727:A:T	Tcruzi	CD4T	0.0213540359498489	0.0648811793999426	0.47468035685893
PLCG1	chr20:41166135:T:G	NI	NK	-0.0502140899966764	0.0773160968089537	0.361990541851673
PLCG1	chr20:41166135:T:G	NI	CD8T	-0.0583287308992701	0.085101494149734	0.353368507079366
PLCG1	chr20:41166135:T:G	NI	monocyte	-0.0132428204635856	0.082353269104654	0.519547450534008
PLCG1	chr20:41166135:T:G	NI	B	-0.0297539093310188	0.0724983985831255	0.452003256308179
PLCG1	chr20:41166135:T:G	NI	CD4T	-0.0493202818691818	0.0898928429271032	0.397681986463138
PLCG1	chr20:41166135:T:G	IAV	NK	-0.0491473880626469	0.074261762775187	0.355034765190379
PLCG1	chr20:41166135:T:G	IAV	CD8T	-0.0459237917117605	0.0682985194822962	0.351534445238621
PLCG1	chr20:41166135:T:G	IAV	monocyte	-0.00293080549289672	0.0693123248575248	0.571963973272536
PLCG1	chr20:41166135:T:G	IAV	B	-0.0203989093617728	0.0613818564052658	0.476104119376509
PLCG1	chr20:41166135:T:G	IAV	CD4T	-0.0576084263940108	0.0850753900878051	0.35836122681372
PLCG1	chr20:41166135:T:G	LPS	NK	-0.0583693660827736	0.084270901802302	0.337269217506245
PLCG1	chr20:41166135:T:G	LPS	CD8T	-0.0573877213014078	0.0801488454709934	0.332480659811551
PLCG1	chr20:41166135:T:G	LPS	monocyte	-0.0123399072918383	0.0812914660206011	0.530172885916527
PLCG1	chr20:41166135:T:G	LPS	B	-0.0274063416466549	0.0711174115976587	0.455050099430315
PLCG1	chr20:41166135:T:G	LPS	CD4T	-0.0651392141688959	0.0944375954122946	0.34979295913146
PLCG1	chr20:41166135:T:G	Tcruzi	NK	-0.058501730021854	0.0860577064090508	0.344873652434283
PLCG1	chr20:41166135:T:G	Tcruzi	CD8T	-0.0557324103936451	0.0816470020290051	0.352824789562574
PLCG1	chr20:41166135:T:G	Tcruzi	monocyte	-0.0154559315718317	0.0799375581734302	0.523653099259111
PLCG1	chr20:41166135:T:G	Tcruzi	B	-0.0270066081939099	0.0686500275198423	0.4558147237568
PLCG1	chr20:41166135:T:G	Tcruzi	CD4T	-0.0608431311258654	0.0925829741143683	0.364981313811719
PLCG1	chr20:41180350:G:T	NI	NK	0.0149169197412185	0.0599624986733302	0.547969163226814
PLCG1	chr20:41180350:G:T	NI	CD8T	0.0201763238249925	0.0685748870539352	0.533402627067696
PLCG1	chr20:41180350:G:T	NI	monocyte	0.0130540136839192	0.079686478262798	0.553386597240517
PLCG1	chr20:41180350:G:T	NI	B	0.0205880945517378	0.0690903691068504	0.533162886471324
PLCG1	chr20:41180350:G:T	NI	CD4T	0.0293450887816901	0.0847340643118565	0.508683588796038
PLCG1	chr20:41180350:G:T	IAV	NK	0.0153525283253012	0.0562960467083301	0.540375183302434
PLCG1	chr20:41180350:G:T	IAV	CD8T	0.0134472729169442	0.0514563995605029	0.543098669339481
PLCG1	chr20:41180350:G:T	IAV	monocyte	0.0110141504524355	0.0654813293793272	0.574520370436247
PLCG1	chr20:41180350:G:T	IAV	B	0.0130243857825661	0.0573295965025127	0.554542030752005
PLCG1	chr20:41180350:G:T	IAV	CD4T	0.0338290904843368	0.0783241120867017	0.486799116599896
PLCG1	chr20:41180350:G:T	LPS	NK	0.0203425768756997	0.0630950869740666	0.520259895736623
PLCG1	chr20:41180350:G:T	LPS	CD8T	0.0168515263179968	0.0591613238057024	0.531656723134474
PLCG1	chr20:41180350:G:T	LPS	monocyte	0.0085729334614241	0.0783272430604728	0.578620455687854
PLCG1	chr20:41180350:G:T	LPS	B	0.0140200389789619	0.0656204240377561	0.554050979331515
PLCG1	chr20:41180350:G:T	LPS	CD4T	0.0313583531883017	0.0812762991186839	0.499694198110788
PLCG1	chr20:41180350:G:T	Tcruzi	NK	0.0187475583581459	0.0637288914522782	0.532489433414027
PLCG1	chr20:41180350:G:T	Tcruzi	CD8T	0.0139344084955235	0.0642997987680645	0.553831005236499
PLCG1	chr20:41180350:G:T	Tcruzi	monocyte	0.0156939678146038	0.0778663919861338	0.559673495695556
PLCG1	chr20:41180350:G:T	Tcruzi	B	0.0169724811208317	0.0642294956417085	0.542123901867784
PLCG1	chr20:41180350:G:T	Tcruzi	CD4T	0.0220128072527786	0.0777346521936844	0.534329146112376
PLCG1	chr20:41241938:C:A	NI	NK	0.124595594675365	0.0493971358948037	0.00443136073224658
PLCG1	chr20:41241938:C:A	NI	CD8T	0.0840766064450257	0.0476994990471882	0.0362713458699845
PLCG1	chr20:41241938:C:A	NI	monocyte	0.0740924214552089	0.0568863031342483	0.0960208558913438
PLCG1	chr20:41241938:C:A	NI	B	-0.031779346171122	0.0524796622305947	0.274900865558343
PLCG1	chr20:41241938:C:A	NI	CD4T	-0.00771746664844369	0.0511386586748885	0.449917342177853
PLCG1	chr20:41241938:C:A	IAV	NK	0.127730048925081	0.0489611894732555	0.00278660565229077
PLCG1	chr20:41241938:C:A	IAV	CD8T	0.0688961590969608	0.0444872074975315	0.0576154383678057
PLCG1	chr20:41241938:C:A	IAV	monocyte	0.0915446871431667	0.0507120500220669	0.0341702878573692
PLCG1	chr20:41241938:C:A	IAV	B	-0.0403816261945084	0.0509225903695165	0.215291702161943
PLCG1	chr20:41241938:C:A	IAV	CD4T	0.0406706839016748	0.0425376908236512	0.167422173261318
PLCG1	chr20:41241938:C:A	LPS	NK	0.160722583461807	0.0541774230576756	0.000702767559105524
PLCG1	chr20:41241938:C:A	LPS	CD8T	0.0778543633686275	0.0440334913879449	0.0365252637141599
PLCG1	chr20:41241938:C:A	LPS	monocyte	0.192009090080019	0.063003558192386	0.000464700040027707
PLCG1	chr20:41241938:C:A	LPS	B	-0.0336893799700041	0.0529572286100056	0.265619792678291
PLCG1	chr20:41241938:C:A	LPS	CD4T	0.0492790526733404	0.0444156166820514	0.132051873767527
PLCG1	chr20:41241938:C:A	Tcruzi	NK	0.147068417665409	0.0546607624952673	0.00190493269519098
PLCG1	chr20:41241938:C:A	Tcruzi	CD8T	0.068781168452594	0.0454782658091004	0.0638736263589769
PLCG1	chr20:41241938:C:A	Tcruzi	monocyte	0.100901945463342	0.0550651761597422	0.0326022233875709
PLCG1	chr20:41241938:C:A	Tcruzi	B	-0.0105954641945054	0.0502403848717156	0.417477138448318
PLCG1	chr20:41241938:C:A	Tcruzi	CD4T	0.0414306271674362	0.0473653566548782	0.188521638778305
PLCG1	chr20:41255163:T:A	NI	NK	0.213614331826222	0.0755755874023675	0.000725216967184804
PLCG1	chr20:41255163:T:A	NI	CD8T	0.13099084882087	0.0650495106830669	0.0187224270600439
PLCG1	chr20:41255163:T:A	NI	monocyte	-0.0489536460041154	0.077246726511893	0.265767653391843
PLCG1	chr20:41255163:T:A	NI	B	-0.148289319589444	0.0729971905373268	0.0172570767664006
PLCG1	chr20:41255163:T:A	NI	CD4T	0.0881468135446743	0.0647841140094617	0.0850649107053207
PLCG1	chr20:41255163:T:A	IAV	NK	0.110897146263958	0.0625734920482249	0.0354810904933521
PLCG1	chr20:41255163:T:A	IAV	CD8T	0.102635534260331	0.0616672211051728	0.0418264422208856
PLCG1	chr20:41255163:T:A	IAV	monocyte	0.00651532739476737	0.0679255138738169	0.459553055354748
PLCG1	chr20:41255163:T:A	IAV	B	-0.148967090409683	0.0718301704576106	0.0131969044625293
PLCG1	chr20:41255163:T:A	IAV	CD4T	0.0612596368694839	0.0571148225973365	0.139756582717015
PLCG1	chr20:41255163:T:A	LPS	NK	0.150018075442983	0.0667654939811622	0.00933870595415503
PLCG1	chr20:41255163:T:A	LPS	CD8T	0.0989467637831602	0.0600117333724274	0.0461897125451092
PLCG1	chr20:41255163:T:A	LPS	monocyte	0.0815501832195722	0.076055900220606	0.139960104043857
PLCG1	chr20:41255163:T:A	LPS	B	-0.194194510713068	0.0797184796331349	0.00430815377846683
PLCG1	chr20:41255163:T:A	LPS	CD4T	0.0316650814986209	0.0596745468400355	0.293724537841233
PLCG1	chr20:41255163:T:A	Tcruzi	NK	0.131646782648461	0.0681746389563779	0.0248095825191844
PLCG1	chr20:41255163:T:A	Tcruzi	CD8T	0.0492344001494576	0.0630584087809524	0.209705935732821
PLCG1	chr20:41255163:T:A	Tcruzi	monocyte	0.0202986898515236	0.0726461949691263	0.390224190692786
PLCG1	chr20:41255163:T:A	Tcruzi	B	-0.102067285169628	0.0680548652561522	0.0640637831643481
PLCG1	chr20:41255163:T:A	Tcruzi	CD4T	0.102441726519432	0.0641086011377586	0.0516199891534848
PLCG1	chr20:41286466:G:A	NI	NK	0.0019148882130001	0.0303584721151305	0.67908389491326
PLCG1	chr20:41286466:G:A	NI	CD8T	0.00883214558106562	0.0349481976852411	0.628184688103869
PLCG1	chr20:41286466:G:A	NI	monocyte	0.00707273995512661	0.0436770815559985	0.61574204246311
PLCG1	chr20:41286466:G:A	NI	B	-0.005101573693323	0.0345447322506233	0.659631213500228
PLCG1	chr20:41286466:G:A	NI	CD4T	0.00399670791608278	0.0387177369550364	0.658042972445677
PLCG1	chr20:41286466:G:A	IAV	NK	-0.000557312999516439	0.0285811777416356	0.697985096459384
PLCG1	chr20:41286466:G:A	IAV	CD8T	0.00712722039243144	0.0285792071036415	0.628445783198042
PLCG1	chr20:41286466:G:A	IAV	monocyte	0.0018286864751233	0.0337507503095791	0.68455269640164
PLCG1	chr20:41286466:G:A	IAV	B	0.00249248569916822	0.0304349735692111	0.68054986175626
PLCG1	chr20:41286466:G:A	IAV	CD4T	-0.000969362814916804	0.032283282928564	0.69381270019588
PLCG1	chr20:41286466:G:A	LPS	NK	-0.000907629628771209	0.030695598382964	0.689036330285349
PLCG1	chr20:41286466:G:A	LPS	CD8T	0.00445976341593937	0.0292788579549014	0.649521985029012
PLCG1	chr20:41286466:G:A	LPS	monocyte	-0.00448164201120248	0.0413615568200552	0.652759689902453
PLCG1	chr20:41286466:G:A	LPS	B	-0.00239957204383797	0.0337036902962663	0.672616426731818
PLCG1	chr20:41286466:G:A	LPS	CD4T	0.00148411440419637	0.0350091989776163	0.68049957497552
PLCG1	chr20:41286466:G:A	Tcruzi	NK	0.00064573436740793	0.031633589158155	0.68728640867809
PLCG1	chr20:41286466:G:A	Tcruzi	CD8T	0.0120436890111801	0.036993336848317	0.602950858616642
PLCG1	chr20:41286466:G:A	Tcruzi	monocyte	-0.00210376866748993	0.0392420782576916	0.67655522868861
PLCG1	chr20:41286466:G:A	Tcruzi	B	-0.0113871317304469	0.0408162818306431	0.614401414609877
PLCG1	chr20:41286466:G:A	Tcruzi	CD4T	-0.00341228187116594	0.0368646852200575	0.675299269252282
PLCG1	chr20:41294204:T:A	NI	NK	0.00543192753303139	0.0564277147518399	0.606147791273146
PLCG1	chr20:41294204:T:A	NI	CD8T	0.007607430908368	0.0645226716784701	0.599370696521948
PLCG1	chr20:41294204:T:A	NI	monocyte	0.0286375484438049	0.0855659542875948	0.503908107754095
PLCG1	chr20:41294204:T:A	NI	B	-0.0014863201674612	0.0623283422735795	0.634945556258727
PLCG1	chr20:41294204:T:A	NI	CD4T	0.0119260009210092	0.0791206877337153	0.581785305122908
PLCG1	chr20:41294204:T:A	IAV	NK	0.00414228954891457	0.0521118474733334	0.610460880688888
PLCG1	chr20:41294204:T:A	IAV	CD8T	0.000629215092078599	0.0483055406464836	0.628350402466023
PLCG1	chr20:41294204:T:A	IAV	monocyte	0.0245800426448485	0.0715839026948344	0.524390858572447
PLCG1	chr20:41294204:T:A	IAV	B	-0.000514173508591301	0.0536192804040947	0.635351766455503
PLCG1	chr20:41294204:T:A	IAV	CD4T	0.0106953724309919	0.0669676601708127	0.587162508374833
PLCG1	chr20:41294204:T:A	LPS	NK	0.00162241668586084	0.0565639784711784	0.619948359988233
PLCG1	chr20:41294204:T:A	LPS	CD8T	0.00358356006574122	0.0552827014586467	0.609586164586476
PLCG1	chr20:41294204:T:A	LPS	monocyte	0.0249608429034393	0.0815356521596795	0.525146847066289
PLCG1	chr20:41294204:T:A	LPS	B	0.00109438076044016	0.0617311099896338	0.623459329473943
PLCG1	chr20:41294204:T:A	LPS	CD4T	0.0121627280694173	0.0738104700385796	0.581462040847354
PLCG1	chr20:41294204:T:A	Tcruzi	NK	0.00394833228640772	0.058121655501308	0.612083339113978
PLCG1	chr20:41294204:T:A	Tcruzi	CD8T	0.00424437690660215	0.0617932108842441	0.611102568224893
PLCG1	chr20:41294204:T:A	Tcruzi	monocyte	0.0290174990577741	0.0834467868371209	0.518434939022603
PLCG1	chr20:41294204:T:A	Tcruzi	B	0.00118040901412695	0.0590648044279752	0.62548972884367
PLCG1	chr20:41294204:T:A	Tcruzi	CD4T	0.0135141932778275	0.0756202422546628	0.580266313776976
PLCG2	chr16:81665171:A:G	NI	NK	-0.0970462490790864	0.0949395971230406	0.191236139280998
PLCG2	chr16:81665171:A:G	NI	CD8T	-0.0970158439984099	0.0910697270508159	0.191557194926247
PLCG2	chr16:81665171:A:G	NI	monocyte	-0.00868726357017811	0.0889909402106696	0.489383082995002
PLCG2	chr16:81665171:A:G	NI	B	0.0181946769866816	0.0777378294542474	0.495193248044044
PLCG2	chr16:81665171:A:G	NI	CD4T	-0.0439316800711913	0.0933971406422781	0.362283784257223
PLCG2	chr16:81665171:A:G	IAV	NK	-0.0944413379854943	0.0925692192635959	0.188222290375439
PLCG2	chr16:81665171:A:G	IAV	CD8T	-0.0670714233783649	0.0729621300076113	0.22230996887862
PLCG2	chr16:81665171:A:G	IAV	monocyte	-0.0395386384942702	0.0793259034342067	0.365555772403723
PLCG2	chr16:81665171:A:G	IAV	B	-0.00441447666640027	0.0648405086340917	0.51617145496426
PLCG2	chr16:81665171:A:G	IAV	CD4T	-0.0727001699987918	0.0876149452971216	0.256889188984249
PLCG2	chr16:81665171:A:G	LPS	NK	-0.104522074055884	0.0998364437448905	0.17879201978257
PLCG2	chr16:81665171:A:G	LPS	CD8T	-0.0962211614363338	0.089882220786686	0.177835791756845
PLCG2	chr16:81665171:A:G	LPS	monocyte	-0.119681696750333	0.128937155284072	0.196572897075159
PLCG2	chr16:81665171:A:G	LPS	B	0.00264774741899175	0.0707691793932598	0.54830352693266
PLCG2	chr16:81665171:A:G	LPS	CD4T	-0.0885448447283527	0.0985917197246399	0.233283116622539
PLCG2	chr16:81665171:A:G	Tcruzi	NK	-0.0878382442973272	0.0914403788023075	0.210063517213988
PLCG2	chr16:81665171:A:G	Tcruzi	CD8T	-0.0866438907831173	0.0847601946327471	0.202597408693298
PLCG2	chr16:81665171:A:G	Tcruzi	monocyte	-0.0447290313507207	0.0891835307517327	0.365458954800577
PLCG2	chr16:81665171:A:G	Tcruzi	B	0.0241505832329002	0.0774048403630446	0.467927519349372
PLCG2	chr16:81665171:A:G	Tcruzi	CD4T	-0.0553648127634833	0.0886304074393673	0.319114503297748
PLCG2	chr16:81703142:C:T	NI	NK	0.0171321066585895	0.0316404773748318	0.479012418555914
PLCG2	chr16:81703142:C:T	NI	CD8T	0.0047091933969125	0.0269989198742673	0.598884103571527
PLCG2	chr16:81703142:C:T	NI	monocyte	-0.0324374502295687	0.0435459077180813	0.371800589391886
PLCG2	chr16:81703142:C:T	NI	B	-0.00953849983620962	0.0287699942988361	0.55116534610899
PLCG2	chr16:81703142:C:T	NI	CD4T	0.011019926121714	0.0372252170510792	0.552066019897285
PLCG2	chr16:81703142:C:T	IAV	NK	0.025137498400379	0.0376306251159305	0.426814675942593
PLCG2	chr16:81703142:C:T	IAV	CD8T	0.0104141612482501	0.025628294078212	0.524915360626067
PLCG2	chr16:81703142:C:T	IAV	monocyte	-0.0190933716386071	0.0337090288431087	0.465693970871473
PLCG2	chr16:81703142:C:T	IAV	B	-0.0069290956444478	0.0246511521268601	0.566843680901928
PLCG2	chr16:81703142:C:T	IAV	CD4T	0.00565323866343572	0.0300323104622191	0.599591844000679
PLCG2	chr16:81703142:C:T	LPS	NK	0.0204431105170378	0.0345288784582482	0.456224467498365
PLCG2	chr16:81703142:C:T	LPS	CD8T	0.00442854555598123	0.0252311074305433	0.59280219566285
PLCG2	chr16:81703142:C:T	LPS	monocyte	-0.032777766729013	0.0459441093412638	0.397021799454868
PLCG2	chr16:81703142:C:T	LPS	B	-0.00591875014222822	0.0265059628305659	0.579480744299764
PLCG2	chr16:81703142:C:T	LPS	CD4T	0.00443954721001765	0.0320512484150591	0.611208115255044
PLCG2	chr16:81703142:C:T	Tcruzi	NK	0.0207028983722799	0.0352958486295823	0.460277446356774
PLCG2	chr16:81703142:C:T	Tcruzi	CD8T	0.00870554237187189	0.0271996603816864	0.554002000340837
PLCG2	chr16:81703142:C:T	Tcruzi	monocyte	-0.0241383482733523	0.0396387766015441	0.445913937511635
PLCG2	chr16:81703142:C:T	Tcruzi	B	-0.0126627681846529	0.0292489686098255	0.516513038395857
PLCG2	chr16:81703142:C:T	Tcruzi	CD4T	-0.00371738234100588	0.0333879136182404	0.629997547664787
PLCG2	chr16:81703680:G:C	NI	NK	0.0530737792540021	0.0614199553117296	0.284482802938754
PLCG2	chr16:81703680:G:C	NI	CD8T	0.0216683511134131	0.0474191113550962	0.426465791794672
PLCG2	chr16:81703680:G:C	NI	monocyte	-0.0060259098816502	0.0574206205403003	0.546136741427043
PLCG2	chr16:81703680:G:C	NI	B	0.00778378003336986	0.046973226772599	0.530006225339096
PLCG2	chr16:81703680:G:C	NI	CD4T	0.00426388556189813	0.0580855556171355	0.551896253028445
PLCG2	chr16:81703680:G:C	IAV	NK	0.0622973784786053	0.0685572239514518	0.261282750274936
PLCG2	chr16:81703680:G:C	IAV	CD8T	0.0370983478483683	0.0500148284683058	0.323202397350952
PLCG2	chr16:81703680:G:C	IAV	monocyte	-0.0010962023649934	0.0503359416815401	0.586210922473164
PLCG2	chr16:81703680:G:C	IAV	B	0.0106338786179002	0.0415426409631416	0.500834235489637
PLCG2	chr16:81703680:G:C	IAV	CD4T	0.00292942699446719	0.0505241758540416	0.560193651251837
PLCG2	chr16:81703680:G:C	LPS	NK	0.0683469231308436	0.0745442753396648	0.25688129252147
PLCG2	chr16:81703680:G:C	LPS	CD8T	0.0267810122357644	0.0462914199492928	0.381490551991498
PLCG2	chr16:81703680:G:C	LPS	monocyte	-0.0298068349362367	0.0670268221182678	0.434000950443175
PLCG2	chr16:81703680:G:C	LPS	B	-6.18988540772896e-05	0.0448000341854077	0.579968155706259
PLCG2	chr16:81703680:G:C	LPS	CD4T	-0.0116543477155259	0.0576054116292488	0.537623816890187
PLCG2	chr16:81703680:G:C	Tcruzi	NK	0.0792502458479783	0.0850920758700919	0.247360238517132
PLCG2	chr16:81703680:G:C	Tcruzi	CD8T	0.023913601196132	0.0471377393130445	0.408419365842652
PLCG2	chr16:81703680:G:C	Tcruzi	monocyte	0.00189919790995278	0.0577399129719967	0.578280039622601
PLCG2	chr16:81703680:G:C	Tcruzi	B	0.00912087685498916	0.0456515095243106	0.518008545230055
PLCG2	chr16:81703680:G:C	Tcruzi	CD4T	-0.00646264606291476	0.0566427592024065	0.569807811892775
PLCG2	chr16:81706179:G:T	NI	NK	0.0411945453544183	0.0809913130796218	0.374205136227705
PLCG2	chr16:81706179:G:T	NI	CD8T	0.110513701553625	0.12172962280517	0.236966591484219
PLCG2	chr16:81706179:G:T	NI	monocyte	-0.0190237300808108	0.0998794005351632	0.50472323736783
PLCG2	chr16:81706179:G:T	NI	B	-0.0125188213931984	0.081887220119394	0.532141245479955
PLCG2	chr16:81706179:G:T	NI	CD4T	0.0908383554588308	0.119677272099715	0.29090810628035
PLCG2	chr16:81706179:G:T	IAV	NK	0.0344663102694101	0.0748688378080477	0.39065574890202
PLCG2	chr16:81706179:G:T	IAV	CD8T	0.0631086211953242	0.0838698453728566	0.286260577422942
PLCG2	chr16:81706179:G:T	IAV	monocyte	-0.0162356140926466	0.0859607369344826	0.518242623477937
PLCG2	chr16:81706179:G:T	IAV	B	-0.0285571878238768	0.0778520916744851	0.458420494161798
PLCG2	chr16:81706179:G:T	IAV	CD4T	0.0621140838617978	0.0955809895910838	0.331431381757937
PLCG2	chr16:81706179:G:T	LPS	NK	0.0373311021791386	0.0803195100637429	0.386001575621514
PLCG2	chr16:81706179:G:T	LPS	CD8T	0.0801983110162357	0.0961777694761164	0.259958480673242
PLCG2	chr16:81706179:G:T	LPS	monocyte	0.0394933889243642	0.107569327671183	0.433695564862412
PLCG2	chr16:81706179:G:T	LPS	B	-0.0188406915268842	0.0805500740269726	0.502829229400063
PLCG2	chr16:81706179:G:T	LPS	CD4T	0.0740546983940076	0.106590266685828	0.314820147395708
PLCG2	chr16:81706179:G:T	Tcruzi	NK	0.0419448389867639	0.0836462652565951	0.375285910291684
PLCG2	chr16:81706179:G:T	Tcruzi	CD8T	0.116291379254206	0.126917547632578	0.227971538289075
PLCG2	chr16:81706179:G:T	Tcruzi	monocyte	-0.0058235032990458	0.0946758489888695	0.55619895932047
PLCG2	chr16:81706179:G:T	Tcruzi	B	-0.0242383246737772	0.0827906895033019	0.485353627549575
PLCG2	chr16:81706179:G:T	Tcruzi	CD4T	0.0798386262189344	0.109049663773094	0.304030511264672
PLCG2	chr16:81709451:C:T	NI	NK	-0.0993321272540486	0.0594972485083422	0.0450643731872066
PLCG2	chr16:81709451:C:T	NI	CD8T	-0.0376733654893922	0.0521058956218173	0.230682019918867
PLCG2	chr16:81709451:C:T	NI	monocyte	0.0170199439852994	0.0612747099215302	0.392454430109344
PLCG2	chr16:81709451:C:T	NI	B	-0.142313229407511	0.0573580575598012	0.00540595785550913
PLCG2	chr16:81709451:C:T	NI	CD4T	-0.16309799118086	0.0788177149338398	0.0116715191282744
PLCG2	chr16:81709451:C:T	IAV	NK	-0.097544610780938	0.0588721311721519	0.0442874531133867
PLCG2	chr16:81709451:C:T	IAV	CD8T	-0.0700548353353992	0.0584459240875537	0.106473145751366
PLCG2	chr16:81709451:C:T	IAV	monocyte	0.083363646822371	0.0655056691571003	0.0967583786610956
PLCG2	chr16:81709451:C:T	IAV	B	-0.135630918136326	0.052170434049859	0.00311186329183377
PLCG2	chr16:81709451:C:T	IAV	CD4T	-0.0140451236338606	0.0610339558998212	0.401046750963043
PLCG2	chr16:81709451:C:T	LPS	NK	-0.161238038520349	0.0680541784946759	0.00442603679837017
PLCG2	chr16:81709451:C:T	LPS	CD8T	-0.0465120869630639	0.0546117164895721	0.191383068144493
PLCG2	chr16:81709451:C:T	LPS	monocyte	0.0794076754722943	0.0697700574823899	0.125728844159553
PLCG2	chr16:81709451:C:T	LPS	B	-0.110392325417191	0.0502288269337431	0.0139853256920749
PLCG2	chr16:81709451:C:T	LPS	CD4T	0.0114215896655884	0.0647804430049562	0.440413573414351
PLCG2	chr16:81709451:C:T	Tcruzi	NK	-0.158331487910199	0.0704928756372624	0.00688712610598208
PLCG2	chr16:81709451:C:T	Tcruzi	CD8T	-0.0190061813420655	0.0537082088478164	0.351430700612946
PLCG2	chr16:81709451:C:T	Tcruzi	monocyte	-0.0453441026555279	0.0698052747705844	0.261660796191533
PLCG2	chr16:81709451:C:T	Tcruzi	B	-0.126750925658819	0.056947395575079	0.0116982221052868
PLCG2	chr16:81709451:C:T	Tcruzi	CD4T	0.00883539135055134	0.0678187228139137	0.463017153148879
PLCG2	chr16:81743313:G:T	NI	NK	0.0913302015178479	0.0404119990505803	0.0104641003320528
PLCG2	chr16:81743313:G:T	NI	CD8T	0.0808024178443927	0.0358827621097442	0.0133600738358923
PLCG2	chr16:81743313:G:T	NI	monocyte	0.0286024662759353	0.0430829627428081	0.25565480832576
PLCG2	chr16:81743313:G:T	NI	B	0.0330661919623454	0.0366167059014134	0.179603199610386
PLCG2	chr16:81743313:G:T	NI	CD4T	0.0620907032684926	0.0440490480094494	0.0789463973734032
PLCG2	chr16:81743313:G:T	IAV	NK	0.0851348294793092	0.0393561857718996	0.0117688071909647
PLCG2	chr16:81743313:G:T	IAV	CD8T	0.0576858801279088	0.0342615961934655	0.042650821940339
PLCG2	chr16:81743313:G:T	IAV	monocyte	-0.0300885338517455	0.0420409083073021	0.243598288025636
PLCG2	chr16:81743313:G:T	IAV	B	0.0257268094014517	0.0321105000760649	0.20757884560061
PLCG2	chr16:81743313:G:T	IAV	CD4T	0.0588671978860475	0.0394003441200812	0.0652730941887341
PLCG2	chr16:81743313:G:T	LPS	NK	0.122931120268608	0.0507023769318559	0.00546196025440101
PLCG2	chr16:81743313:G:T	LPS	CD8T	0.0780453152301393	0.0360457011104952	0.0136037005709946
PLCG2	chr16:81743313:G:T	LPS	monocyte	-0.0437989136408504	0.0489519335005628	0.188301366259725
PLCG2	chr16:81743313:G:T	LPS	B	0.0185459243974667	0.0340031223422106	0.286518003143657
PLCG2	chr16:81743313:G:T	LPS	CD4T	0.0519480096117498	0.041297130631052	0.103698127358484
PLCG2	chr16:81743313:G:T	Tcruzi	NK	0.0986813204542706	0.043730747920352	0.00962945053578756
PLCG2	chr16:81743313:G:T	Tcruzi	CD8T	0.079017161262817	0.0355367448301613	0.0138902362328797
PLCG2	chr16:81743313:G:T	Tcruzi	monocyte	-0.00856440535288774	0.0435439243492941	0.431016755950482
PLCG2	chr16:81743313:G:T	Tcruzi	B	0.0282625843459358	0.0355922399384761	0.208651519632172
PLCG2	chr16:81743313:G:T	Tcruzi	CD4T	0.0600976724770285	0.041731352780972	0.074454921280867
PLCG2	chr16:81780803:G:T	NI	NK	0.00267496358939942	0.0223867116487861	0.660775106461186
PLCG2	chr16:81780803:G:T	NI	CD8T	0.0224404074947325	0.0340612160907549	0.492986307273142
PLCG2	chr16:81780803:G:T	NI	monocyte	0.00295093578884204	0.0285369031411543	0.64703492115622
PLCG2	chr16:81780803:G:T	NI	B	0.0023159082859939	0.0225686194504563	0.671324662496526
PLCG2	chr16:81780803:G:T	NI	CD4T	0.012542510817194	0.0304482823583585	0.56853234913642
PLCG2	chr16:81780803:G:T	IAV	NK	0.00280300272270843	0.0211658177562317	0.659257827296653
PLCG2	chr16:81780803:G:T	IAV	CD8T	0.00889741092243274	0.0216782786263915	0.577160995700631
PLCG2	chr16:81780803:G:T	IAV	monocyte	-0.0116021719813499	0.0348881882373974	0.61640703942877
PLCG2	chr16:81780803:G:T	IAV	B	0.00175626101541777	0.0196391929400811	0.677001544852714
PLCG2	chr16:81780803:G:T	IAV	CD4T	0.00581929451901785	0.0247015750463538	0.628607749055393
PLCG2	chr16:81780803:G:T	LPS	NK	0.00482333016108989	0.0228151807054404	0.632591267629366
PLCG2	chr16:81780803:G:T	LPS	CD8T	0.010315594378885	0.0228334109132557	0.559578709499817
PLCG2	chr16:81780803:G:T	LPS	monocyte	0.00197892675675483	0.0286472390423956	0.671622201907535
PLCG2	chr16:81780803:G:T	LPS	B	0.00412267908951733	0.0215463640273339	0.644065251004649
PLCG2	chr16:81780803:G:T	LPS	CD4T	0.0115037810831851	0.0279669623134052	0.57540162560195
PLCG2	chr16:81780803:G:T	Tcruzi	NK	-0.00217285755498493	0.0256811575580523	0.709057262836214
PLCG2	chr16:81780803:G:T	Tcruzi	CD8T	0.0155516728006628	0.0268542164752799	0.523268473808847
PLCG2	chr16:81780803:G:T	Tcruzi	monocyte	0.0198924187763027	0.0395951428730174	0.519451536198122
PLCG2	chr16:81780803:G:T	Tcruzi	B	0.00519554536771976	0.0222133182179349	0.634752740427705
PLCG2	chr16:81780803:G:T	Tcruzi	CD4T	0.00923288239776435	0.0274000803311551	0.597768332710094
PLCG2	chr16:81789102:A:G	NI	NK	0.00454585120374919	0.0652146700609561	0.564027433128721
PLCG2	chr16:81789102:A:G	NI	CD8T	-0.00133867993685586	0.0680258543063126	0.539366981757349
PLCG2	chr16:81789102:A:G	NI	monocyte	-0.108162559154208	0.111730354028421	0.202547884408709
PLCG2	chr16:81789102:A:G	NI	B	-0.0681759267767655	0.0814479100682512	0.265137634081736
PLCG2	chr16:81789102:A:G	NI	CD4T	-0.0445763610361098	0.087663021194979	0.37682458184844
PLCG2	chr16:81789102:A:G	IAV	NK	0.0074301084454057	0.0626964574677019	0.550619622017496
PLCG2	chr16:81789102:A:G	IAV	CD8T	0.0237424361307149	0.0681393320095442	0.47109415430485
PLCG2	chr16:81789102:A:G	IAV	monocyte	-0.0743183264103365	0.0874612766087426	0.257322685201008
PLCG2	chr16:81789102:A:G	IAV	B	-0.0543577368047318	0.0681476388034734	0.277792569444896
PLCG2	chr16:81789102:A:G	IAV	CD4T	-0.039108336125615	0.0754919246614741	0.375911114062282
PLCG2	chr16:81789102:A:G	LPS	NK	-0.00634848262684025	0.0645971450891361	0.514843577953073
PLCG2	chr16:81789102:A:G	LPS	CD8T	-0.000994236274887575	0.0615918571292326	0.53610838384534
PLCG2	chr16:81789102:A:G	LPS	monocyte	-0.0807858419324883	0.0991456832572693	0.264283162726437
PLCG2	chr16:81789102:A:G	LPS	B	-0.0778884344913594	0.0853034566628378	0.237261071026169
PLCG2	chr16:81789102:A:G	LPS	CD4T	-0.0532870638971664	0.0857642080401356	0.339872257846511
PLCG2	chr16:81789102:A:G	Tcruzi	NK	0.000461871667788386	0.0673230082233823	0.552031249277743
PLCG2	chr16:81789102:A:G	Tcruzi	CD8T	-0.00826853512376303	0.0649165865178199	0.504646516867113
PLCG2	chr16:81789102:A:G	Tcruzi	monocyte	-0.0719840784655376	0.0921347066486277	0.281005744839477
PLCG2	chr16:81789102:A:G	Tcruzi	B	-0.0667962119616164	0.0790006243616688	0.26017036360931
PLCG2	chr16:81789102:A:G	Tcruzi	CD4T	-0.0570140629535929	0.0888147042061864	0.335177117145824
PLCG2	chr16:81854352:A:C	NI	NK	-0.0374062364912311	0.0446179088428968	0.193729906501847
PLCG2	chr16:81854352:A:C	NI	CD8T	-0.0534761921944422	0.0413559987612662	0.0961705293691285
PLCG2	chr16:81854352:A:C	NI	monocyte	0.00422528832256915	0.0507704671175775	0.467797672382636
PLCG2	chr16:81854352:A:C	NI	B	-0.131423812524778	0.0466018413049953	0.00168573803610805
PLCG2	chr16:81854352:A:C	NI	CD4T	-0.0811909003249237	0.0529639042948378	0.0595586307396997
PLCG2	chr16:81854352:A:C	IAV	NK	-0.0191569874359604	0.0437265073435839	0.314580270040585
PLCG2	chr16:81854352:A:C	IAV	CD8T	-0.0415214128025725	0.0410955007193449	0.14593799856518
PLCG2	chr16:81854352:A:C	IAV	monocyte	0.0548523501170921	0.0523699187300794	0.14249150543076
PLCG2	chr16:81854352:A:C	IAV	B	-0.116233004858214	0.0421348984485735	0.00154944932688905
PLCG2	chr16:81854352:A:C	IAV	CD4T	-0.0733303121395317	0.0473213901641054	0.0566324822484948
PLCG2	chr16:81854352:A:C	LPS	NK	-0.0501333581255646	0.0458315227078226	0.129503026645212
PLCG2	chr16:81854352:A:C	LPS	CD8T	-0.0815918951909456	0.0444508404142099	0.0226158953388732
PLCG2	chr16:81854352:A:C	LPS	monocyte	0.0490297435104936	0.0569530440849934	0.194459096821328
PLCG2	chr16:81854352:A:C	LPS	B	-0.13252167041703	0.0433523302407107	0.000841262143401522
PLCG2	chr16:81854352:A:C	LPS	CD4T	-0.0779930699798838	0.0496445600952756	0.0552124546517631
PLCG2	chr16:81854352:A:C	Tcruzi	NK	-0.026658776385513	0.0479779759679027	0.276093298322159
PLCG2	chr16:81854352:A:C	Tcruzi	CD8T	-0.0582301006907186	0.0411873098861179	0.0759365450884161
PLCG2	chr16:81854352:A:C	Tcruzi	monocyte	0.0293182010804133	0.0536108974040276	0.294877100176264
PLCG2	chr16:81854352:A:C	Tcruzi	B	-0.154646022390707	0.0522137017267637	0.000505772887908984
PLCG2	chr16:81854352:A:C	Tcruzi	CD4T	-0.0385241296253387	0.0524302420062467	0.220684981362158
PLCG2	chr16:81856830:G:A	NI	NK	0.0454601168500464	0.04023269689681	0.124075774323191
PLCG2	chr16:81856830:G:A	NI	CD8T	0.0704584550429136	0.0375316264452418	0.0281361737134236
PLCG2	chr16:81856830:G:A	NI	monocyte	-0.0091126647194611	0.0460035508728656	0.423383058567866
PLCG2	chr16:81856830:G:A	NI	B	0.121104640655623	0.041094157514248	0.00117505818374538
PLCG2	chr16:81856830:G:A	NI	CD4T	0.0657387976398875	0.047441834957775	0.0810255169194862
PLCG2	chr16:81856830:G:A	IAV	NK	0.0321645449133766	0.0388718243848178	0.195699459512922
PLCG2	chr16:81856830:G:A	IAV	CD8T	0.0423417742526445	0.0366305501367522	0.116265265657578
PLCG2	chr16:81856830:G:A	IAV	monocyte	-0.0488941652598968	0.0467911844250038	0.143406803227332
PLCG2	chr16:81856830:G:A	IAV	B	0.122437240831192	0.0394466818774165	0.000316996224446776
PLCG2	chr16:81856830:G:A	IAV	CD4T	0.0472455868348428	0.0424007708139515	0.129554509042231
PLCG2	chr16:81856830:G:A	LPS	NK	0.0567257253135106	0.0414815072538982	0.0789445474610736
PLCG2	chr16:81856830:G:A	LPS	CD8T	0.0698415473313232	0.0378396474942648	0.026633450533689
PLCG2	chr16:81856830:G:A	LPS	monocyte	-0.042114938591341	0.0512148186019408	0.205489098077073
PLCG2	chr16:81856830:G:A	LPS	B	0.135569164456897	0.0399964919109798	0.000204283603736324
PLCG2	chr16:81856830:G:A	LPS	CD4T	0.0408332594195215	0.0452365535991849	0.179052801582633
PLCG2	chr16:81856830:G:A	Tcruzi	NK	0.0257976832611772	0.0435400048133334	0.262426293637768
PLCG2	chr16:81856830:G:A	Tcruzi	CD8T	0.0747107610389136	0.0376946464395734	0.0204083494222824
PLCG2	chr16:81856830:G:A	Tcruzi	monocyte	-0.0240500157193725	0.0481054843833039	0.310643048668794
PLCG2	chr16:81856830:G:A	Tcruzi	B	0.121219909146064	0.0411140636215541	0.00089139732397736
PLCG2	chr16:81856830:G:A	Tcruzi	CD4T	0.0462765872937978	0.0454476748309281	0.151054934668573
PLCG2	chr16:81860221:T:A	NI	NK	-0.061419487591848	0.0733333656413415	0.200727823607894
PLCG2	chr16:81860221:T:A	NI	CD8T	-0.126908435540818	0.0832509109200217	0.0615339547858176
PLCG2	chr16:81860221:T:A	NI	monocyte	-0.216672035234821	0.114302570923048	0.0272637748510755
PLCG2	chr16:81860221:T:A	NI	B	0.0600333991149437	0.0802994258839029	0.244644519884081
PLCG2	chr16:81860221:T:A	NI	CD4T	-0.0536287990486489	0.0899052659726745	0.274990359774289
PLCG2	chr16:81860221:T:A	IAV	NK	-0.0726368899239084	0.0724840781064951	0.155707882458095
PLCG2	chr16:81860221:T:A	IAV	CD8T	-0.0663628991075184	0.0667709892709974	0.156218670750495
PLCG2	chr16:81860221:T:A	IAV	monocyte	-0.141355167438292	0.0895277059550011	0.0542694193933268
PLCG2	chr16:81860221:T:A	IAV	B	0.0269188158385184	0.0652594722977064	0.36034866251453
PLCG2	chr16:81860221:T:A	IAV	CD4T	-0.0617840801589874	0.0788737222315205	0.219799384760975
PLCG2	chr16:81860221:T:A	LPS	NK	-0.079400451672373	0.0765754487772929	0.148036053152164
PLCG2	chr16:81860221:T:A	LPS	CD8T	-0.0827370456164776	0.0702021979116409	0.118154834040728
PLCG2	chr16:81860221:T:A	LPS	monocyte	-0.135886033137403	0.0976742450233811	0.0816889985641106
PLCG2	chr16:81860221:T:A	LPS	B	0.0607784549792205	0.077056694829389	0.231957317564893
PLCG2	chr16:81860221:T:A	LPS	CD4T	-0.0728402534165712	0.0848848228784227	0.199709762027666
PLCG2	chr16:81860221:T:A	Tcruzi	NK	-0.0889432822820289	0.0805849824082757	0.131520838283939
PLCG2	chr16:81860221:T:A	Tcruzi	CD8T	-0.0828145101795632	0.0715989844307163	0.126654005291484
PLCG2	chr16:81860221:T:A	Tcruzi	monocyte	-0.186625602885524	0.106290563735396	0.0393241310992699
PLCG2	chr16:81860221:T:A	Tcruzi	B	0.052754793716822	0.0765246544625156	0.263896982063658
PLCG2	chr16:81860221:T:A	Tcruzi	CD4T	-0.0902051737716218	0.0874356296681492	0.154545125951205
PLCG2	chr16:81879717:G:C	NI	NK	-0.0056697593717995	0.0536146810629108	0.6113731756921
PLCG2	chr16:81879717:G:C	NI	CD8T	-0.00838443530089058	0.060892634372837	0.602479045376284
PLCG2	chr16:81879717:G:C	NI	monocyte	0.0178605072699642	0.0747956877691288	0.541226078141121
PLCG2	chr16:81879717:G:C	NI	B	0.0133462109615916	0.0601493844193607	0.575845864242978
PLCG2	chr16:81879717:G:C	NI	CD4T	-0.0127111944933243	0.0766375819576113	0.584501021415687
PLCG2	chr16:81879717:G:C	IAV	NK	-0.00275162562106341	0.0493956759417474	0.62529275355462
PLCG2	chr16:81879717:G:C	IAV	CD8T	-0.00408442259741187	0.0457698101847944	0.615489020077147
PLCG2	chr16:81879717:G:C	IAV	monocyte	0.00720855830587758	0.0592737277306569	0.603084820685706
PLCG2	chr16:81879717:G:C	IAV	B	0.0108067315076046	0.0512321057581534	0.578786112565597
PLCG2	chr16:81879717:G:C	IAV	CD4T	-0.00105570390409764	0.0627017258740337	0.636263901421155
PLCG2	chr16:81879717:G:C	LPS	NK	-0.00598043199030187	0.05424120506489	0.605107237303419
PLCG2	chr16:81879717:G:C	LPS	CD8T	-0.0116200272303278	0.0553291661822874	0.576035917277731
PLCG2	chr16:81879717:G:C	LPS	monocyte	0.00758718259342806	0.0713464616516507	0.595072756258564
PLCG2	chr16:81879717:G:C	LPS	B	0.0131197445311231	0.0592806482875447	0.571681581338614
PLCG2	chr16:81879717:G:C	LPS	CD4T	-0.00317929814621338	0.0694776560231872	0.623087195531211
PLCG2	chr16:81879717:G:C	Tcruzi	NK	-0.00677997128644397	0.0557439691887354	0.605498927950936
PLCG2	chr16:81879717:G:C	Tcruzi	CD8T	-0.00654526149514969	0.0581259699689422	0.607902062348154
PLCG2	chr16:81879717:G:C	Tcruzi	monocyte	0.0120553818376623	0.0700312081109058	0.583947151695197
PLCG2	chr16:81879717:G:C	Tcruzi	B	0.0151340577081448	0.0587352921432949	0.56266526911428
PLCG2	chr16:81879717:G:C	Tcruzi	CD4T	-0.00693925382826404	0.0702860689086533	0.612331486360792
PLCG2	chr16:81925272:C:G	NI	NK	0.00812882144571276	0.0472787903870183	0.573499698662938
PLCG2	chr16:81925272:C:G	NI	CD8T	0.00810648211274295	0.0463025524516408	0.573678646407406
PLCG2	chr16:81925272:C:G	NI	monocyte	0.00531388078220367	0.0563106007517599	0.579826705312248
PLCG2	chr16:81925272:C:G	NI	B	-0.0228960867738059	0.0529098884599422	0.487498825328979
PLCG2	chr16:81925272:C:G	NI	CD4T	-0.0179250818863997	0.0659585728931821	0.540613315024225
PLCG2	chr16:81925272:C:G	IAV	NK	0.0172089618657206	0.0489296783300642	0.516191119822978
PLCG2	chr16:81925272:C:G	IAV	CD8T	0.0122099058371795	0.0435725339966842	0.539066828805242
PLCG2	chr16:81925272:C:G	IAV	monocyte	0.00842669077569812	0.051419464962395	0.579257136249096
PLCG2	chr16:81925272:C:G	IAV	B	-0.0231830576912864	0.0494567854844811	0.475316706842603
PLCG2	chr16:81925272:C:G	IAV	CD4T	0.0385613799193706	0.0696138833106418	0.442789963579285
PLCG2	chr16:81925272:C:G	LPS	NK	0.0108723536522075	0.0484123816530473	0.550327950941782
PLCG2	chr16:81925272:C:G	LPS	CD8T	-0.00726803644872032	0.0462790284638946	0.59022308249019
PLCG2	chr16:81925272:C:G	LPS	monocyte	-0.00227253771109283	0.0584965001262793	0.608334761749165
PLCG2	chr16:81925272:C:G	LPS	B	-0.00480529185525352	0.0449894614681032	0.583109169872009
PLCG2	chr16:81925272:C:G	LPS	CD4T	0.0430346386108351	0.0765140526924202	0.434959112955803
PLCG2	chr16:81925272:C:G	Tcruzi	NK	0.00742399576566862	0.0494194556881677	0.577260349335252
PLCG2	chr16:81925272:C:G	Tcruzi	CD8T	-0.0019727194082109	0.04502493192043	0.620461490900196
PLCG2	chr16:81925272:C:G	Tcruzi	monocyte	-0.00285343363892641	0.0562870371186639	0.609467800265313
PLCG2	chr16:81925272:C:G	Tcruzi	B	-0.0233782488959691	0.0521674006909585	0.479695195654826
PLCG2	chr16:81925272:C:G	Tcruzi	CD4T	-0.00826933237095649	0.0573083390707944	0.593285240990038
PLCG2	chr16:81926848:T:G	NI	NK	-0.269360222594371	0.152817793612777	0.0263077531975369
PLCG2	chr16:81926848:T:G	NI	CD8T	-0.379784877549373	0.184838914175067	0.0170441278500069
PLCG2	chr16:81926848:T:G	NI	monocyte	-0.0865849962930129	0.150350105301332	0.276993064678998
PLCG2	chr16:81926848:T:G	NI	B	-0.123621341815409	0.126571880066457	0.157221846679515
PLCG2	chr16:81926848:T:G	NI	CD4T	-0.351775060575606	0.186618712354192	0.0254674339014803
PLCG2	chr16:81926848:T:G	IAV	NK	-0.24705501998556	0.143416300587336	0.0278066342717954
PLCG2	chr16:81926848:T:G	IAV	CD8T	-0.242921438137145	0.134281477698875	0.0234114136221854
PLCG2	chr16:81926848:T:G	IAV	monocyte	-0.0514126340614558	0.131261276864082	0.338710871978417
PLCG2	chr16:81926848:T:G	IAV	B	-0.119079818710187	0.111434125486961	0.134350382884022
PLCG2	chr16:81926848:T:G	IAV	CD4T	-0.323301147682455	0.170048715723217	0.0228257545960857
PLCG2	chr16:81926848:T:G	LPS	NK	-0.265593756647496	0.151216620053392	0.027036031769612
PLCG2	chr16:81926848:T:G	LPS	CD8T	-0.283000498464476	0.145304304437438	0.0203802304802181
PLCG2	chr16:81926848:T:G	LPS	monocyte	-0.0655791982323658	0.155521069087347	0.328717262151986
PLCG2	chr16:81926848:T:G	LPS	B	-0.150678873174611	0.125087437025753	0.107389521529651
PLCG2	chr16:81926848:T:G	LPS	CD4T	-0.356380093766866	0.184939066375082	0.0221550302927299
PLCG2	chr16:81926848:T:G	Tcruzi	NK	-0.262426265550365	0.152323098642342	0.0299162265478403
PLCG2	chr16:81926848:T:G	Tcruzi	CD8T	-0.335644439801646	0.164991153934016	0.0182600707576563
PLCG2	chr16:81926848:T:G	Tcruzi	monocyte	-0.0767235674802511	0.150789664541451	0.299297516385834
PLCG2	chr16:81926848:T:G	Tcruzi	B	-0.0968083656279454	0.121555354970845	0.201537167417994
PLCG2	chr16:81926848:T:G	Tcruzi	CD4T	-0.329425258592294	0.174842112462612	0.0262219452132636
PLCG2	chr16:81937798:T:C	NI	NK	-0.0125356555760633	0.0321998893560974	0.473495516149622
PLCG2	chr16:81937798:T:C	NI	CD8T	-0.0274723770164699	0.0366737114943605	0.362149853358536
PLCG2	chr16:81937798:T:C	NI	monocyte	-0.028945052657409	0.0450019223591467	0.370815699475846
PLCG2	chr16:81937798:T:C	NI	B	0.00898680666141694	0.0353534095048879	0.55789652575632
PLCG2	chr16:81937798:T:C	NI	CD4T	-0.0377049016469645	0.0498943982236546	0.342562136639565
PLCG2	chr16:81937798:T:C	IAV	NK	-0.0138969279089659	0.0308941160742493	0.454657140491467
PLCG2	chr16:81937798:T:C	IAV	CD8T	-0.0104037750840359	0.0283633152615005	0.472116723811607
PLCG2	chr16:81937798:T:C	IAV	monocyte	-0.0200567663277249	0.0376593718301164	0.433818667952838
PLCG2	chr16:81937798:T:C	IAV	B	-0.00219078032655942	0.0279782632297783	0.582823036630113
PLCG2	chr16:81937798:T:C	IAV	CD4T	-0.0405148772794023	0.046703926548536	0.320094187891438
PLCG2	chr16:81937798:T:C	LPS	NK	-0.0179229939502115	0.0339056177476657	0.426271741708212
PLCG2	chr16:81937798:T:C	LPS	CD8T	-0.0201363003971025	0.0319909626364981	0.392553041683857
PLCG2	chr16:81937798:T:C	LPS	monocyte	-0.0122205988507497	0.0415370993310063	0.499050472260536
PLCG2	chr16:81937798:T:C	LPS	B	0.000583159032526227	0.0311249726638035	0.609133386907399
PLCG2	chr16:81937798:T:C	LPS	CD4T	-0.0500753406660149	0.054523827510065	0.301061108232374
PLCG2	chr16:81937798:T:C	Tcruzi	NK	-0.0188419334122815	0.0352614997470958	0.425641153503994
PLCG2	chr16:81937798:T:C	Tcruzi	CD8T	-0.0276395598129433	0.0362642032167612	0.354757867590641
PLCG2	chr16:81937798:T:C	Tcruzi	monocyte	-0.0168554736939594	0.0407669205273531	0.465861186139102
PLCG2	chr16:81937798:T:C	Tcruzi	B	0.00168545101530325	0.0315159247924134	0.620155235879104
PLCG2	chr16:81937798:T:C	Tcruzi	CD4T	-0.0551135843581908	0.0588435907733825	0.293598361434839
PLCG2	chr16:81937962:C:T	NI	NK	0.0112001849909601	0.0441282354452025	0.499287100172016
PLCG2	chr16:81937962:C:T	NI	CD8T	0.0315333384904962	0.0511878080623691	0.385587329488811
PLCG2	chr16:81937962:C:T	NI	monocyte	0.0149467456603931	0.0575391170887585	0.484332062016422
PLCG2	chr16:81937962:C:T	NI	B	0.0634246474529599	0.0709643112057026	0.278522430391334
PLCG2	chr16:81937962:C:T	NI	CD4T	0.0210296086336846	0.0590657130141013	0.461752398339046
PLCG2	chr16:81937962:C:T	IAV	NK	0.0114077937028452	0.0415448782545032	0.492979787255093
PLCG2	chr16:81937962:C:T	IAV	CD8T	0.0170673436028837	0.0393080769826147	0.442274225987606
PLCG2	chr16:81937962:C:T	IAV	monocyte	0.00679717806167721	0.0488686692535868	0.538569202341668
PLCG2	chr16:81937962:C:T	IAV	B	0.0457484283012354	0.0544344318890123	0.299882999583648
PLCG2	chr16:81937962:C:T	IAV	CD4T	0.0151854078409168	0.0505036100393496	0.483556215472618
PLCG2	chr16:81937962:C:T	LPS	NK	0.0120808721524775	0.0445980615972806	0.489470732686556
PLCG2	chr16:81937962:C:T	LPS	CD8T	0.024350962761957	0.0445146576029612	0.402853819946432
PLCG2	chr16:81937962:C:T	LPS	monocyte	0.0218271181268696	0.0596098229098628	0.459330855235565
PLCG2	chr16:81937962:C:T	LPS	B	0.0525149934394982	0.0604409915636977	0.291020424174326
PLCG2	chr16:81937962:C:T	LPS	CD4T	0.0165817973405265	0.0549262692993738	0.480106237182428
PLCG2	chr16:81937962:C:T	Tcruzi	NK	0.0156881306038631	0.046279102154769	0.472640541122687
PLCG2	chr16:81937962:C:T	Tcruzi	CD8T	0.0263729302492345	0.0477177634648794	0.405163489776647
PLCG2	chr16:81937962:C:T	Tcruzi	monocyte	0.0224014424175609	0.0575072338971518	0.457932570349305
PLCG2	chr16:81937962:C:T	Tcruzi	B	0.0459924595299854	0.0561635786563975	0.309164542801083
PLCG2	chr16:81937962:C:T	Tcruzi	CD4T	0.0131173956302624	0.0555222288181691	0.501711759666862
PLCG2	chr16:81978929:G:T	NI	NK	0.0433177606007258	0.0798584852844297	0.426330973945624
PLCG2	chr16:81978929:G:T	NI	CD8T	0.0223687679759502	0.0621447026733689	0.507584285778116
PLCG2	chr16:81978929:G:T	NI	monocyte	0.0168605127903523	0.0720098184361403	0.525053087777265
PLCG2	chr16:81978929:G:T	NI	B	0.0133905604952659	0.0588422398597427	0.552079532915977
PLCG2	chr16:81978929:G:T	NI	CD4T	0.00162934062183686	0.0755706405553752	0.5987812034531
PLCG2	chr16:81978929:G:T	IAV	NK	0.0257148128729236	0.0582584135529291	0.476109391611349
PLCG2	chr16:81978929:G:T	IAV	CD8T	0.0196267818126584	0.0510371793445867	0.496729446032755
PLCG2	chr16:81978929:G:T	IAV	monocyte	0.026197867566315	0.0670930685034681	0.496099454485207
PLCG2	chr16:81978929:G:T	IAV	B	-0.000188211951830553	0.0503670715269733	0.616008868950307
PLCG2	chr16:81978929:G:T	IAV	CD4T	0.00916481178721502	0.0630780142425592	0.571992930500921
PLCG2	chr16:81978929:G:T	LPS	NK	0.0268681326002463	0.0618440030771614	0.474364238076583
PLCG2	chr16:81978929:G:T	LPS	CD8T	0.0218782216552667	0.0563512471997018	0.492528867416814
PLCG2	chr16:81978929:G:T	LPS	monocyte	0.0379814134292879	0.0853159855260014	0.460503824006532
PLCG2	chr16:81978929:G:T	LPS	B	0.0103830877499797	0.0564876828337017	0.55975418160251
PLCG2	chr16:81978929:G:T	LPS	CD4T	0.0110245538395118	0.0690829238630455	0.563966823944669
PLCG2	chr16:81978929:G:T	Tcruzi	NK	0.0348750960181142	0.0703457329826723	0.452778724194301
PLCG2	chr16:81978929:G:T	Tcruzi	CD8T	0.0262038413416074	0.0630465494805609	0.487830669489774
PLCG2	chr16:81978929:G:T	Tcruzi	monocyte	0.0151696544394186	0.0700884538746509	0.545628538245373
PLCG2	chr16:81978929:G:T	Tcruzi	B	0.00673375007803823	0.0548906401704059	0.579543758037211
PLCG2	chr16:81978929:G:T	Tcruzi	CD4T	0.0122386007511379	0.069763453459099	0.562878514720777
PLCH2	chr1:2339296:C:T	NI	NK	-0.0169651229706093	0.0382863423524257	0.557135259436704
PLCH2	chr1:2339296:C:T	NI	CD8T	-0.0210840590706779	0.0425861768580342	0.541291579388813
PLCH2	chr1:2339296:C:T	NI	monocyte	-0.0503682073549807	0.0576867361769957	0.301092009707327
PLCH2	chr1:2339296:C:T	NI	B	-0.0161559285250601	0.0403947856890469	0.571939098430833
PLCH2	chr1:2339296:C:T	NI	CD4T	-0.00557839166848135	0.0451998595464652	0.64011204153294
PLCH2	chr1:2339296:C:T	IAV	NK	-0.00769470814614848	0.0321097799767186	0.616077538835421
PLCH2	chr1:2339296:C:T	IAV	CD8T	-0.0140751945536223	0.0328022924303871	0.561159131889369
PLCH2	chr1:2339296:C:T	IAV	monocyte	0.000846131572976045	0.0320253336208595	0.691143037145168
PLCH2	chr1:2339296:C:T	IAV	B	-0.00801540906165431	0.0331062336058011	0.61759242979498
PLCH2	chr1:2339296:C:T	IAV	CD4T	-0.00198956715200983	0.0385101329229312	0.668006857754677
PLCH2	chr1:2339296:C:T	LPS	NK	-0.0138581989344294	0.0364663955053621	0.573444939823542
PLCH2	chr1:2339296:C:T	LPS	CD8T	-0.0159882389804179	0.0360426512868363	0.553748566369378
PLCH2	chr1:2339296:C:T	LPS	monocyte	0.00311221435553248	0.0391451490549491	0.681863227586562
PLCH2	chr1:2339296:C:T	LPS	B	-0.0138098240592583	0.0388798160625424	0.582033717442186
PLCH2	chr1:2339296:C:T	LPS	CD4T	-0.00984559102717716	0.0415528040464127	0.617485466163782
PLCH2	chr1:2339296:C:T	Tcruzi	NK	-0.0163891474719403	0.0387271555070848	0.561542926859634
PLCH2	chr1:2339296:C:T	Tcruzi	CD8T	-0.0178806597701785	0.0392324969595655	0.552808594823427
PLCH2	chr1:2339296:C:T	Tcruzi	monocyte	-0.0139542041650487	0.0367411960966847	0.575091849676519
PLCH2	chr1:2339296:C:T	Tcruzi	B	-0.01558411585702	0.0386595920001068	0.569071391214296
PLCH2	chr1:2339296:C:T	Tcruzi	CD4T	-0.0163274477999004	0.0443091156414331	0.582098639952302
PLCH2	chr1:2351678:C:T	NI	NK	-0.0106615889885422	0.0386945935084655	0.583467667597974
PLCH2	chr1:2351678:C:T	NI	CD8T	-0.0175530926116545	0.0463079372768685	0.551295556641042
PLCH2	chr1:2351678:C:T	NI	monocyte	0.00308795658790585	0.0451447894479352	0.624851924068025
PLCH2	chr1:2351678:C:T	NI	B	-0.00552857097012893	0.0409501482233929	0.62729774010932
PLCH2	chr1:2351678:C:T	NI	CD4T	-0.0216171039354041	0.0574606692307171	0.54121864369698
PLCH2	chr1:2351678:C:T	IAV	NK	-0.0114534238763841	0.0368191438950206	0.57277711411743
PLCH2	chr1:2351678:C:T	IAV	CD8T	-0.0128090185982939	0.0352253821168447	0.555345845815949
PLCH2	chr1:2351678:C:T	IAV	monocyte	0.00418470632788232	0.0369865935643059	0.64121018134354
PLCH2	chr1:2351678:C:T	IAV	B	-0.0039290011797828	0.0352887582876014	0.633871639269711
PLCH2	chr1:2351678:C:T	IAV	CD4T	-0.0190579449444253	0.0489772682898823	0.548017910755949
PLCH2	chr1:2351678:C:T	LPS	NK	-0.0172703218674858	0.0432014085287472	0.536731144999334
PLCH2	chr1:2351678:C:T	LPS	CD8T	-0.0142793124244597	0.0396524201337499	0.550478468419415
PLCH2	chr1:2351678:C:T	LPS	monocyte	0.00406859100576677	0.0450008165184977	0.632463386437434
PLCH2	chr1:2351678:C:T	LPS	B	-0.00363159749549422	0.0405662125990603	0.632900691211592
PLCH2	chr1:2351678:C:T	LPS	CD4T	-0.0230699340326604	0.0554224831816469	0.532362724666656
PLCH2	chr1:2351678:C:T	Tcruzi	NK	-0.0138733627132784	0.041549067685439	0.563523999881784
PLCH2	chr1:2351678:C:T	Tcruzi	CD8T	-0.0157087297874931	0.0437972134440024	0.555614850070766
PLCH2	chr1:2351678:C:T	Tcruzi	monocyte	0.00113522351546253	0.0418861195588023	0.658656944056043
PLCH2	chr1:2351678:C:T	Tcruzi	B	-0.00359269334840541	0.0387060709410563	0.636536610427128
PLCH2	chr1:2351678:C:T	Tcruzi	CD4T	-0.021964049696211	0.054799257685404	0.542232490193189
PLCH2	chr1:2415014:G:A	NI	NK	0.0253963712041788	0.0433480449754923	0.343319119662894
PLCH2	chr1:2415014:G:A	NI	CD8T	0.0679583245818532	0.0602998238989645	0.189714527077445
PLCH2	chr1:2415014:G:A	NI	monocyte	-0.00939589632205995	0.0440018713128984	0.483904514349258
PLCH2	chr1:2415014:G:A	NI	B	0.0479637444559014	0.0547233826870099	0.254018454686193
PLCH2	chr1:2415014:G:A	NI	CD4T	0.0766729700775304	0.0691900342083457	0.193063265545406
PLCH2	chr1:2415014:G:A	IAV	NK	0.021119462967855	0.0401773712845364	0.362845962870696
PLCH2	chr1:2415014:G:A	IAV	CD8T	0.0345506952592315	0.040485051262098	0.260040657438697
PLCH2	chr1:2415014:G:A	IAV	monocyte	-0.031236886343028	0.0451235365708348	0.325321719002415
PLCH2	chr1:2415014:G:A	IAV	B	0.0294875247293234	0.0436273443710844	0.318014533828216
PLCH2	chr1:2415014:G:A	IAV	CD4T	0.0564947404036335	0.0560196144541202	0.221421237346871
PLCH2	chr1:2415014:G:A	LPS	NK	0.0272009913931199	0.0436971158003057	0.330818633464962
PLCH2	chr1:2415014:G:A	LPS	CD8T	0.0544740560185733	0.0512885627141564	0.200536110924154
PLCH2	chr1:2415014:G:A	LPS	monocyte	-0.0214698557113066	0.047043504975305	0.402939525042912
PLCH2	chr1:2415014:G:A	LPS	B	0.0333354769234585	0.0484977034296961	0.313052929558856
PLCH2	chr1:2415014:G:A	LPS	CD4T	0.0655418961970711	0.0622318167773818	0.209162224798401
PLCH2	chr1:2415014:G:A	Tcruzi	NK	0.0295988774152448	0.0456277518784038	0.322888287244615
PLCH2	chr1:2415014:G:A	Tcruzi	CD8T	0.0745138305440616	0.0644361427570391	0.176901554119903
PLCH2	chr1:2415014:G:A	Tcruzi	monocyte	-0.000597932791629748	0.0423679828999083	0.556996287910442
PLCH2	chr1:2415014:G:A	Tcruzi	B	0.0347155803145533	0.0476478254356978	0.300187582093483
PLCH2	chr1:2415014:G:A	Tcruzi	CD4T	0.0668361363742063	0.0627049962832782	0.207389182438031
PLCH2	chr1:2416601:T:C	NI	NK	-0.0912986816499432	0.0472337994744338	0.0285853613963234
PLCH2	chr1:2416601:T:C	NI	CD8T	-0.245652712411586	0.0503105786638666	8.42412272161752e-08
PLCH2	chr1:2416601:T:C	NI	monocyte	-0.00923270952446669	0.0419995017885932	0.411415915190448
PLCH2	chr1:2416601:T:C	NI	B	-0.0902672807738344	0.0500405035620315	0.0355440034331457
PLCH2	chr1:2416601:T:C	NI	CD4T	-0.319467747697784	0.0566600583126409	1.85268678176698e-09
PLCH2	chr1:2416601:T:C	IAV	NK	-0.0963145456809271	0.0450392997207987	0.0163170783619168
PLCH2	chr1:2416601:T:C	IAV	CD8T	-0.132304771877273	0.0425163135482873	0.000956199900814747
PLCH2	chr1:2416601:T:C	IAV	monocyte	0.0216861800499378	0.0396152130564312	0.293938606968229
PLCH2	chr1:2416601:T:C	IAV	B	-0.0829524632140238	0.0464403119991555	0.0352674105850157
PLCH2	chr1:2416601:T:C	IAV	CD4T	-0.272889033393749	0.0530043190892143	1.24504215825993e-08
PLCH2	chr1:2416601:T:C	LPS	NK	-0.0819345856174694	0.048022613348804	0.047154543667095
PLCH2	chr1:2416601:T:C	LPS	CD8T	-0.18516986380337	0.0454029160787295	1.70220284033684e-05
PLCH2	chr1:2416601:T:C	LPS	monocyte	0.0161074096953274	0.044890664360157	0.361447580488727
PLCH2	chr1:2416601:T:C	LPS	B	-0.0909558823384654	0.049509327715704	0.0329023514421152
PLCH2	chr1:2416601:T:C	LPS	CD4T	-0.286391821294969	0.0531922050856603	2.28878943575594e-08
PLCH2	chr1:2416601:T:C	Tcruzi	NK	-0.0887774121215519	0.0496765718462736	0.0395296672318436
PLCH2	chr1:2416601:T:C	Tcruzi	CD8T	-0.200695511574702	0.0461320209146904	1.57904317483748e-05
PLCH2	chr1:2416601:T:C	Tcruzi	monocyte	-0.0113998177415311	0.0400320600448107	0.387507593635813
PLCH2	chr1:2416601:T:C	Tcruzi	B	-0.0577706232712074	0.049231754159244	0.119549887219754
PLCH2	chr1:2416601:T:C	Tcruzi	CD4T	-0.299943280026557	0.0538235277296836	4.58294535654602e-09
PLCH2	chr1:2421930:C:T	NI	NK	0.136898283493054	0.0579015033680726	0.00958443659219444
PLCH2	chr1:2421930:C:T	NI	CD8T	0.225857346144217	0.0590627780397623	9.31938672589844e-05
PLCH2	chr1:2421930:C:T	NI	monocyte	0.0395425262490552	0.0528903340350644	0.225004202499937
PLCH2	chr1:2421930:C:T	NI	B	0.132694128601467	0.061954517481808	0.0167223140294875
PLCH2	chr1:2421930:C:T	NI	CD4T	0.357895112874428	0.0750527477101092	4.86712354546791e-08
PLCH2	chr1:2421930:C:T	IAV	NK	0.156924880524551	0.0571647620139014	0.00193522583341907
PLCH2	chr1:2421930:C:T	IAV	CD8T	0.137541228523356	0.0513305763411276	0.00440511334446843
PLCH2	chr1:2421930:C:T	IAV	monocyte	0.0132390631446178	0.048762867068828	0.387087030918223
PLCH2	chr1:2421930:C:T	IAV	B	0.12667461088397	0.0573228454833445	0.0123524480936499
PLCH2	chr1:2421930:C:T	IAV	CD4T	0.297329631660131	0.0666417696751165	4.28647235620429e-07
PLCH2	chr1:2421930:C:T	LPS	NK	0.172840537199104	0.0600466584450305	0.00132380703552817
PLCH2	chr1:2421930:C:T	LPS	CD8T	0.200797395078773	0.0557191141582958	0.000116456886508516
PLCH2	chr1:2421930:C:T	LPS	monocyte	0.0110179163828988	0.0563288016428789	0.417258053148611
PLCH2	chr1:2421930:C:T	LPS	B	0.179895039812707	0.0644210784542832	0.00147499574488542
PLCH2	chr1:2421930:C:T	LPS	CD4T	0.315463026612699	0.0678458991709926	4.67510458233003e-07
PLCH2	chr1:2421930:C:T	Tcruzi	NK	0.120921735470857	0.0616028043667616	0.0280905501452661
PLCH2	chr1:2421930:C:T	Tcruzi	CD8T	0.203204594106464	0.0573644014341639	0.000401009664697606
PLCH2	chr1:2421930:C:T	Tcruzi	monocyte	0.0563589822265745	0.0513482066988826	0.134425213176733
PLCH2	chr1:2421930:C:T	Tcruzi	B	0.119069003601899	0.0602144583476936	0.0253408563535964
PLCH2	chr1:2421930:C:T	Tcruzi	CD4T	0.302089029697871	0.0666471934959826	2.84875864582619e-06
PLCH2	chr1:2429381:C:G	NI	NK	-0.0953223308516505	0.0493454352519646	0.0292244187203328
PLCH2	chr1:2429381:C:G	NI	CD8T	-0.255477542929514	0.0589084407181951	1.15805131373214e-07
PLCH2	chr1:2429381:C:G	NI	monocyte	-0.00531300049142568	0.0441246105563352	0.450514525588024
PLCH2	chr1:2429381:C:G	NI	B	-0.071576683525397	0.0521791833377377	0.0833099299107363
PLCH2	chr1:2429381:C:G	NI	CD4T	-0.240205336312534	0.0579477723743475	1.67137234790005e-05
PLCH2	chr1:2429381:C:G	IAV	NK	-0.0940782319523035	0.0468273987724463	0.0229229563638298
PLCH2	chr1:2429381:C:G	IAV	CD8T	-0.165690331681792	0.0494708821337263	5.53171383290696e-05
PLCH2	chr1:2429381:C:G	IAV	monocyte	0.0215386957251791	0.0414247162912678	0.303548836854034
PLCH2	chr1:2429381:C:G	IAV	B	-0.0470508724560982	0.0484266764661179	0.160697226564874
PLCH2	chr1:2429381:C:G	IAV	CD4T	-0.205879961748427	0.0533668851182766	3.49330683862004e-05
PLCH2	chr1:2429381:C:G	LPS	NK	-0.0984254617219033	0.0495869761823363	0.025800045603551
PLCH2	chr1:2429381:C:G	LPS	CD8T	-0.188871903355533	0.0497930880515876	1.89278618415445e-05
PLCH2	chr1:2429381:C:G	LPS	monocyte	0.0289780069145095	0.0475673272660601	0.272585204122884
PLCH2	chr1:2429381:C:G	LPS	B	-0.0788972365513487	0.0518818258874139	0.0617441728217812
PLCH2	chr1:2429381:C:G	LPS	CD4T	-0.231184629901102	0.0561477905496207	1.09338660353453e-05
PLCH2	chr1:2429381:C:G	Tcruzi	NK	-0.1090365908033	0.0513548394229908	0.0180925553260566
PLCH2	chr1:2429381:C:G	Tcruzi	CD8T	-0.191098203337264	0.0487347908817044	6.39419446081257e-05
PLCH2	chr1:2429381:C:G	Tcruzi	monocyte	-0.00293273173836169	0.0418899615868449	0.471584767096381
PLCH2	chr1:2429381:C:G	Tcruzi	B	-0.0503849994846653	0.0507142283011095	0.156305137826181
PLCH2	chr1:2429381:C:G	Tcruzi	CD4T	-0.233644096529604	0.0554715630525191	9.57646381261057e-06
PLCH2	chr1:2471164:G:C	NI	NK	0.0321908745503822	0.0736204079114978	0.475203135729662
PLCH2	chr1:2471164:G:C	NI	CD8T	0.0413371487465207	0.0873326223736715	0.462666566314538
PLCH2	chr1:2471164:G:C	NI	monocyte	0.0146176569655343	0.0753075548308157	0.538384996888581
PLCH2	chr1:2471164:G:C	NI	B	0.0147887474244768	0.0690857686674918	0.552383217846286
PLCH2	chr1:2471164:G:C	NI	CD4T	0.0296936623113572	0.0927933044699846	0.510708134822915
PLCH2	chr1:2471164:G:C	IAV	NK	0.0273683601019416	0.0660532496513561	0.484132515297885
PLCH2	chr1:2471164:G:C	IAV	CD8T	0.0290840748127301	0.0642289419965714	0.468931677639777
PLCH2	chr1:2471164:G:C	IAV	monocyte	0.0093473569596367	0.0616641615501765	0.575936836018618
PLCH2	chr1:2471164:G:C	IAV	B	0.0156300016706259	0.0607395099965463	0.539563849515661
PLCH2	chr1:2471164:G:C	IAV	CD4T	0.0326756970969238	0.0827378077345404	0.493233670702898
PLCH2	chr1:2471164:G:C	LPS	NK	0.0335402743429355	0.0747962673393355	0.466208486204363
PLCH2	chr1:2471164:G:C	LPS	CD8T	0.0364214579525753	0.0761905053103514	0.455064804789685
PLCH2	chr1:2471164:G:C	LPS	monocyte	0.0011680341943576	0.0739324040144478	0.601984355240713
PLCH2	chr1:2471164:G:C	LPS	B	0.0223058921291321	0.0719969227339559	0.518436544559137
PLCH2	chr1:2471164:G:C	LPS	CD4T	0.0347574188244331	0.0903812434864275	0.492425451328137
PLCH2	chr1:2471164:G:C	Tcruzi	NK	0.0377348998031383	0.0806287620638095	0.459738112749477
PLCH2	chr1:2471164:G:C	Tcruzi	CD8T	0.0393833542363844	0.0838562589854794	0.462450672585678
PLCH2	chr1:2471164:G:C	Tcruzi	monocyte	0.00103398127250886	0.0718993575920789	0.609246690249475
PLCH2	chr1:2471164:G:C	Tcruzi	B	0.0159829968548738	0.0664641406294817	0.543120702780702
PLCH2	chr1:2471164:G:C	Tcruzi	CD4T	0.0325514754904505	0.08995110443179	0.503109420227116
PLCH2	chr1:2472448:G:A	NI	NK	-0.010389592390273	0.0533086743714022	0.587198945104284
PLCH2	chr1:2472448:G:A	NI	CD8T	-0.0133776992594492	0.0623737877099046	0.581180590927433
PLCH2	chr1:2472448:G:A	NI	monocyte	0.00309629545261111	0.0639571166691965	0.607815481861944
PLCH2	chr1:2472448:G:A	NI	B	-0.0131237724829376	0.0596320886871326	0.579692384805007
PLCH2	chr1:2472448:G:A	NI	CD4T	-0.0169472041141981	0.0776116101273206	0.570655067122103
PLCH2	chr1:2472448:G:A	IAV	NK	-0.00828545293591279	0.0488910695652984	0.594615372004393
PLCH2	chr1:2472448:G:A	IAV	CD8T	-0.00839678501791785	0.0456678267180888	0.590062569768509
PLCH2	chr1:2472448:G:A	IAV	monocyte	0.00494167997360264	0.0527375770145858	0.619151185928364
PLCH2	chr1:2472448:G:A	IAV	B	-0.0146392608535036	0.0536569438986512	0.56264778231081
PLCH2	chr1:2472448:G:A	IAV	CD4T	-0.0166917068948108	0.0667646299650142	0.570294382231339
PLCH2	chr1:2472448:G:A	LPS	NK	-0.0103576417784973	0.053701514390262	0.583108978270866
PLCH2	chr1:2472448:G:A	LPS	CD8T	-0.00997247045789076	0.0529930618243291	0.584145163460724
PLCH2	chr1:2472448:G:A	LPS	monocyte	0.00554686328611363	0.0638297060532534	0.607179886666309
PLCH2	chr1:2472448:G:A	LPS	B	-0.0126739078910568	0.05920505361054	0.576852157959696
PLCH2	chr1:2472448:G:A	LPS	CD4T	-0.0140509532389294	0.0716429496515416	0.581906009843071
PLCH2	chr1:2472448:G:A	Tcruzi	NK	-0.00962511133130037	0.0545207531213187	0.590966898524131
PLCH2	chr1:2472448:G:A	Tcruzi	CD8T	-0.0104512596020362	0.0588985621810128	0.590239980312511
PLCH2	chr1:2472448:G:A	Tcruzi	monocyte	0.00606039052390052	0.0611197459180608	0.61215268207947
PLCH2	chr1:2472448:G:A	Tcruzi	B	-0.0126874810354138	0.0567051753885805	0.576901125482905
PLCH2	chr1:2472448:G:A	Tcruzi	CD4T	-0.0148426526521048	0.0725374355147767	0.582383491602188
PLCH2	chr1:2481128:A:G	NI	NK	0.0113599135906075	0.0539827709673089	0.58646130311757
PLCH2	chr1:2481128:A:G	NI	CD8T	0.00996117854907829	0.061140101339092	0.600797861890204
PLCH2	chr1:2481128:A:G	NI	monocyte	-0.00303612353690564	0.0636864411841737	0.608960522923379
PLCH2	chr1:2481128:A:G	NI	B	-0.000952118390921217	0.0562349053770025	0.645349983928984
PLCH2	chr1:2481128:A:G	NI	CD4T	0.0131642987120798	0.076380009562166	0.58839646401096
PLCH2	chr1:2481128:A:G	IAV	NK	0.00522749238640209	0.0476132964884537	0.61574147009738
PLCH2	chr1:2481128:A:G	IAV	CD8T	0.00582458113019125	0.0445897915817244	0.609538689411094
PLCH2	chr1:2481128:A:G	IAV	monocyte	-0.0076129200129525	0.0528528737942164	0.606122363242996
PLCH2	chr1:2481128:A:G	IAV	B	-0.00206199226065003	0.0484361534003017	0.638022814625025
PLCH2	chr1:2481128:A:G	IAV	CD4T	0.0054628797264861	0.0625679991380589	0.622139601297754
PLCH2	chr1:2481128:A:G	LPS	NK	0.00634573441934083	0.0520336115830289	0.607492859335959
PLCH2	chr1:2481128:A:G	LPS	CD8T	0.00886235128857162	0.0526141721853113	0.59407922030819
PLCH2	chr1:2481128:A:G	LPS	monocyte	-0.00946642176340448	0.0643169920976287	0.591016428005022
PLCH2	chr1:2481128:A:G	LPS	B	-0.000779928860108557	0.0559473287792316	0.641178919563873
PLCH2	chr1:2481128:A:G	LPS	CD4T	0.00908858488377347	0.0700347811071685	0.605543783281513
PLCH2	chr1:2481128:A:G	Tcruzi	NK	0.00739293365423188	0.0537197753712849	0.606332744352786
PLCH2	chr1:2481128:A:G	Tcruzi	CD8T	0.00888239350101773	0.058606314404722	0.602347071988333
PLCH2	chr1:2481128:A:G	Tcruzi	monocyte	-0.00611761977700702	0.0612835991474877	0.612971948136462
PLCH2	chr1:2481128:A:G	Tcruzi	B	-0.00174479990070157	0.0535864704316035	0.639008996087566
PLCH2	chr1:2481128:A:G	Tcruzi	CD4T	0.00975351758045625	0.0711298506732469	0.606747835069948
PLCH2	chr1:2503305:C:T	NI	NK	0.0361022786067273	0.0566215357879428	0.260150465237698
PLCH2	chr1:2503305:C:T	NI	CD8T	0.0891706976777298	0.06433216310865	0.0843567551879597
PLCH2	chr1:2503305:C:T	NI	monocyte	0.0891618450216092	0.0627341298612753	0.0779923603592485
PLCH2	chr1:2503305:C:T	NI	B	0.157267346336256	0.0877819964421187	0.0369468469436295
PLCH2	chr1:2503305:C:T	NI	CD4T	0.0985176173660403	0.0737431713854347	0.0959314582637271
PLCH2	chr1:2503305:C:T	IAV	NK	0.0280986463166156	0.0532190209846259	0.294020024702791
PLCH2	chr1:2503305:C:T	IAV	CD8T	0.0483066357729497	0.0501561951101014	0.167726991976375
PLCH2	chr1:2503305:C:T	IAV	monocyte	0.00447175279114822	0.0526077396781064	0.453166675316481
PLCH2	chr1:2503305:C:T	IAV	B	0.0882736318434961	0.0610364203359443	0.0735521465855766
PLCH2	chr1:2503305:C:T	IAV	CD4T	0.0595607390083059	0.0617717412161727	0.172636729014488
PLCH2	chr1:2503305:C:T	LPS	NK	0.0514341175991969	0.0577013640150689	0.187905828755503
PLCH2	chr1:2503305:C:T	LPS	CD8T	0.0579757045671053	0.0541842862760102	0.144766615415443
PLCH2	chr1:2503305:C:T	LPS	monocyte	0.0315465956928566	0.0587813330444939	0.29938746442667
PLCH2	chr1:2503305:C:T	LPS	B	0.142365219879619	0.0810204015648129	0.0395479777386912
PLCH2	chr1:2503305:C:T	LPS	CD4T	0.058788810975413	0.0666255977653185	0.192850443822731
PLCH2	chr1:2503305:C:T	Tcruzi	NK	0.0380969151140101	0.0585531071806524	0.255790387105918
PLCH2	chr1:2503305:C:T	Tcruzi	CD8T	0.0660512130920124	0.0580805907263321	0.13274247837949
PLCH2	chr1:2503305:C:T	Tcruzi	monocyte	0.0630207232227346	0.0557485054450588	0.137443324380386
PLCH2	chr1:2503305:C:T	Tcruzi	B	0.142470479200143	0.0804763808935483	0.0381457528306323
PLCH2	chr1:2503305:C:T	Tcruzi	CD4T	0.100016077030853	0.0709532083835501	0.0837780948789122
PLCH2	chr1:2537559:C:A	NI	NK	0.00739828706159839	0.0708295739202997	0.548345709783097
PLCH2	chr1:2537559:C:A	NI	CD8T	-0.0179514576734127	0.0810741579889294	0.525078842165386
PLCH2	chr1:2537559:C:A	NI	monocyte	0.0654838677375692	0.0940492973725142	0.321614311458561
PLCH2	chr1:2537559:C:A	NI	B	0.0572282068577963	0.0979081003220755	0.373727789283991
PLCH2	chr1:2537559:C:A	NI	CD4T	-0.00726935665809235	0.0945741214853884	0.564798407611121
PLCH2	chr1:2537559:C:A	IAV	NK	0.00502737356783836	0.0658879141668408	0.555319184440481
PLCH2	chr1:2537559:C:A	IAV	CD8T	-0.0239509848071273	0.070147715138904	0.483889011276547
PLCH2	chr1:2537559:C:A	IAV	monocyte	0.0178739365024959	0.0697843981442384	0.470012822487697
PLCH2	chr1:2537559:C:A	IAV	B	0.0446824659356694	0.0822832829320374	0.388778216215833
PLCH2	chr1:2537559:C:A	IAV	CD4T	-0.010621863527489	0.082700073794102	0.555721791738404
PLCH2	chr1:2537559:C:A	LPS	NK	0.0168626473851024	0.0735227188477665	0.506554651689628
PLCH2	chr1:2537559:C:A	LPS	CD8T	-0.0131114421276937	0.070533145603785	0.534730748247214
PLCH2	chr1:2537559:C:A	LPS	monocyte	0.0435896359935044	0.085702419735233	0.390431526835144
PLCH2	chr1:2537559:C:A	LPS	B	0.0440119405928925	0.087113194770954	0.402220537430717
PLCH2	chr1:2537559:C:A	LPS	CD4T	0.000953376565810955	0.0879265440405485	0.57350584697985
PLCH2	chr1:2537559:C:A	Tcruzi	NK	0.00542187870913547	0.073018139712961	0.555742406786847
PLCH2	chr1:2537559:C:A	Tcruzi	CD8T	-0.0237372845412275	0.0818717847088868	0.50234224261238
PLCH2	chr1:2537559:C:A	Tcruzi	monocyte	0.0972168507075944	0.117995290785733	0.270379752946473
PLCH2	chr1:2537559:C:A	Tcruzi	B	0.0370492179182261	0.0806194848588961	0.419388163370595
PLCH2	chr1:2537559:C:A	Tcruzi	CD4T	-0.0165308927239229	0.0922595835744086	0.538485809089189
PLCH2	chr1:2581017:C:T	NI	NK	-0.0104787566012554	0.0692882441427176	0.585289027555619
PLCH2	chr1:2581017:C:T	NI	CD8T	0.00811828578343706	0.0742246611298536	0.591649805467207
PLCH2	chr1:2581017:C:T	NI	monocyte	-0.0186649755636133	0.0786228564139354	0.5347773726242
PLCH2	chr1:2581017:C:T	NI	B	-0.0297620223656123	0.0860806580177199	0.518796342933061
PLCH2	chr1:2581017:C:T	NI	CD4T	0.021365703653519	0.0943022785278277	0.550499119823484
PLCH2	chr1:2581017:C:T	IAV	NK	-0.00569886552734457	0.063501308964048	0.602798284917399
PLCH2	chr1:2581017:C:T	IAV	CD8T	0.0104045377669421	0.059550141221734	0.573587309071557
PLCH2	chr1:2581017:C:T	IAV	monocyte	0.0519536441485777	0.124101265579478	0.460924929115442
PLCH2	chr1:2581017:C:T	IAV	B	-0.0113677199456778	0.0662806092064281	0.573584262617615
PLCH2	chr1:2581017:C:T	IAV	CD4T	0.023678636814995	0.0836545823414462	0.539029387132681
PLCH2	chr1:2581017:C:T	LPS	NK	-0.00557814016344609	0.0679259062808782	0.602261958424883
PLCH2	chr1:2581017:C:T	LPS	CD8T	0.00955370884283903	0.0657118274384877	0.578184945402163
PLCH2	chr1:2581017:C:T	LPS	monocyte	0.0179383100150067	0.080165138851108	0.550078831800571
PLCH2	chr1:2581017:C:T	LPS	B	-0.0217423495772657	0.0795746416909298	0.540672219031232
PLCH2	chr1:2581017:C:T	LPS	CD4T	0.0308881337955745	0.0951871581992744	0.522414183967917
PLCH2	chr1:2581017:C:T	Tcruzi	NK	-0.0126443921010122	0.0727224055611012	0.577324764444995
PLCH2	chr1:2581017:C:T	Tcruzi	CD8T	0.00794474243006334	0.0713779183454664	0.590302128812172
PLCH2	chr1:2581017:C:T	Tcruzi	monocyte	-0.0261087116866368	0.0808090040902773	0.522776161451564
PLCH2	chr1:2581017:C:T	Tcruzi	B	-0.0226782119992613	0.0769685295982141	0.534435534065889
PLCH2	chr1:2581017:C:T	Tcruzi	CD4T	0.0210835564827971	0.088987331038078	0.552934001223473
PLCH2	chr1:2600066:C:T	NI	NK	0.00125289160696833	0.0316088499093037	0.599202633201562
PLCH2	chr1:2600066:C:T	NI	CD8T	-0.00590252415727048	0.0333899760201811	0.567746173236663
PLCH2	chr1:2600066:C:T	NI	monocyte	0.00738046882935302	0.037398119439316	0.491518051601702
PLCH2	chr1:2600066:C:T	NI	B	0.0101582082799466	0.0349724551144187	0.516476589462631
PLCH2	chr1:2600066:C:T	NI	CD4T	0.00892234204361382	0.0400000430334139	0.539163443777575
PLCH2	chr1:2600066:C:T	IAV	NK	0.0145183102183576	0.0324147434507404	0.465416838895451
PLCH2	chr1:2600066:C:T	IAV	CD8T	0.00206139635811886	0.0275571371292087	0.588752623268702
PLCH2	chr1:2600066:C:T	IAV	monocyte	0.0349052017972325	0.0355599473991252	0.294251300345687
PLCH2	chr1:2600066:C:T	IAV	B	0.00222670641885164	0.0309920531007378	0.583306236632387
PLCH2	chr1:2600066:C:T	IAV	CD4T	-0.00217505672704898	0.0345388372156276	0.606325036626546
PLCH2	chr1:2600066:C:T	LPS	NK	0.0032686649991335	0.0317160887181006	0.57359811052172
PLCH2	chr1:2600066:C:T	LPS	CD8T	0.000978374097782315	0.0296768677594215	0.5995103894499
PLCH2	chr1:2600066:C:T	LPS	monocyte	0.0834388469856913	0.0576786367927235	0.134828808386481
PLCH2	chr1:2600066:C:T	LPS	B	0.0025024977019235	0.0340381021079257	0.580714729265636
PLCH2	chr1:2600066:C:T	LPS	CD4T	-0.00050523393075462	0.0367823718150572	0.613910977620684
PLCH2	chr1:2600066:C:T	Tcruzi	NK	-0.00107129354474337	0.0330521277681073	0.61585274799845
PLCH2	chr1:2600066:C:T	Tcruzi	CD8T	-0.00840863021212791	0.0330803978866905	0.542181788419933
PLCH2	chr1:2600066:C:T	Tcruzi	monocyte	0.044858219823535	0.0416293271217507	0.268706870143015
PLCH2	chr1:2600066:C:T	Tcruzi	B	0.00641506864600185	0.0330373852544026	0.545309491932223
PLCH2	chr1:2600066:C:T	Tcruzi	CD4T	-0.00600933375472359	0.0376636259676993	0.573345035633479
PLCL1	chr2:197729717:G:C	NI	NK	0.171841751971577	0.126663001326977	0.0817529758176368
PLCL1	chr2:197729717:G:C	NI	CD8T	0.121973136457727	0.109572805156423	0.136355152716514
PLCL1	chr2:197729717:G:C	NI	monocyte	0.12511921659124	0.122081100496068	0.159679711497551
PLCL1	chr2:197729717:G:C	NI	B	0.191562461656155	0.135604794223423	0.0769233704046176
PLCL1	chr2:197729717:G:C	NI	CD4T	0.0191461792969879	0.0905574694713588	0.429625619133053
PLCL1	chr2:197729717:G:C	IAV	NK	0.133448136996464	0.107684330783441	0.10499412319221
PLCL1	chr2:197729717:G:C	IAV	CD8T	0.0925205154946895	0.091519453058397	0.157289073519578
PLCL1	chr2:197729717:G:C	IAV	monocyte	0.106573562726509	0.109715603164058	0.172821382826471
PLCL1	chr2:197729717:G:C	IAV	B	0.180361650664512	0.129010503681514	0.0731955765974705
PLCL1	chr2:197729717:G:C	IAV	CD4T	-0.0130056554638264	0.083156679473435	0.471967455509024
PLCL1	chr2:197729717:G:C	LPS	NK	0.161893525490014	0.121589566254018	0.0866448621004663
PLCL1	chr2:197729717:G:C	LPS	CD8T	0.127968776364958	0.106860798107363	0.111655349766284
PLCL1	chr2:197729717:G:C	LPS	monocyte	0.0848402799875034	0.120575531157119	0.24955917537661
PLCL1	chr2:197729717:G:C	LPS	B	0.199625669220031	0.138961642953702	0.0718009649038423
PLCL1	chr2:197729717:G:C	LPS	CD4T	-0.00781087473861481	0.0838184366916834	0.491084644229086
PLCL1	chr2:197729717:G:C	Tcruzi	NK	0.172820381301967	0.129609309500888	0.0850145522817241
PLCL1	chr2:197729717:G:C	Tcruzi	CD8T	0.106899495596872	0.102212894976024	0.15352591119228
PLCL1	chr2:197729717:G:C	Tcruzi	monocyte	0.115335824482603	0.121864300027808	0.180760839194854
PLCL1	chr2:197729717:G:C	Tcruzi	B	0.229335129001922	0.154980659456028	0.0611808417314518
PLCL1	chr2:197729717:G:C	Tcruzi	CD4T	-0.020623396572136	0.0902756022606308	0.444067641950933
PLCL1	chr2:197837700:C:A	NI	NK	-0.770363708202437	0.0693614636872247	1.11022302462516e-16
PLCL1	chr2:197837700:C:A	NI	CD8T	-0.725163654115707	0.0688058357579541	1.11022302462516e-16
PLCL1	chr2:197837700:C:A	NI	monocyte	-0.632728670747752	0.0618169368112192	1.11022302462516e-16
PLCL1	chr2:197837700:C:A	NI	B	-0.0406381152286151	0.0745359088699615	0.292434194724573
PLCL1	chr2:197837700:C:A	NI	CD4T	-0.210480239969786	0.051465931485711	2.19964894196956e-05
PLCL1	chr2:197837700:C:A	IAV	NK	-0.720861011413509	0.06837098333683	1.11022302462516e-16
PLCL1	chr2:197837700:C:A	IAV	CD8T	-0.668004932125696	0.0729908766098222	1.11022302462516e-16
PLCL1	chr2:197837700:C:A	IAV	monocyte	-0.527238242247174	0.0662565957144619	9.99200722162641e-16
PLCL1	chr2:197837700:C:A	IAV	B	-0.0198058519004924	0.0752127170940636	0.395335852377234
PLCL1	chr2:197837700:C:A	IAV	CD4T	-0.213939993339284	0.0471069208567359	2.88579551765977e-06
PLCL1	chr2:197837700:C:A	LPS	NK	-0.779765802931628	0.0671508096167619	1.11022302462516e-16
PLCL1	chr2:197837700:C:A	LPS	CD8T	-0.648750701076301	0.068755911345932	1.11022302462516e-16
PLCL1	chr2:197837700:C:A	LPS	monocyte	-0.51923182958295	0.0694463037452707	4.41868763800812e-14
PLCL1	chr2:197837700:C:A	LPS	B	-0.139591468225667	0.0751319366881708	0.0314897419816441
PLCL1	chr2:197837700:C:A	LPS	CD4T	-0.198056428980592	0.0444924914955486	4.36245744184216e-06
PLCL1	chr2:197837700:C:A	Tcruzi	NK	-0.810102683015976	0.0748861833293714	1.11022302462516e-16
PLCL1	chr2:197837700:C:A	Tcruzi	CD8T	-0.582692374450124	0.070057958453344	1.11022302462516e-16
PLCL1	chr2:197837700:C:A	Tcruzi	monocyte	-0.686464120220308	0.0717610433613408	1.11022302462516e-16
PLCL1	chr2:197837700:C:A	Tcruzi	B	-0.0923589113376445	0.0765470629803584	0.113681226855575
PLCL1	chr2:197837700:C:A	Tcruzi	CD4T	-0.150666974352088	0.0506265057010086	0.00148523611225138
PLCL1	chr2:197972549:C:A	NI	NK	0.0322164677409135	0.067455900069645	0.458508561265925
PLCL1	chr2:197972549:C:A	NI	CD8T	0.0397288360930916	0.075809225970117	0.443361769842735
PLCL1	chr2:197972549:C:A	NI	monocyte	0.034346508719861	0.0832971367418876	0.461661394460352
PLCL1	chr2:197972549:C:A	NI	B	0.0210264563651756	0.0665820610677552	0.516039474432713
PLCL1	chr2:197972549:C:A	NI	CD4T	0.0342963512442669	0.0792019336249993	0.470987713776689
PLCL1	chr2:197972549:C:A	IAV	NK	0.0317465518824724	0.0645798530966323	0.451002818129421
PLCL1	chr2:197972549:C:A	IAV	CD8T	0.0301045786945101	0.0599987058191643	0.44668096341841
PLCL1	chr2:197972549:C:A	IAV	monocyte	0.0336120082414802	0.0749774843311753	0.468018123672463
PLCL1	chr2:197972549:C:A	IAV	B	0.0285764590878653	0.0646251151242002	0.470677762027226
PLCL1	chr2:197972549:C:A	IAV	CD4T	0.0341256712820276	0.0707709963832583	0.460447747351701
PLCL1	chr2:197972549:C:A	LPS	NK	0.0325002423449823	0.0675113770695829	0.453147031896876
PLCL1	chr2:197972549:C:A	LPS	CD8T	0.0355553817671376	0.0676353297911572	0.436737730239532
PLCL1	chr2:197972549:C:A	LPS	monocyte	0.0244893865755079	0.079148028769543	0.506096384506566
PLCL1	chr2:197972549:C:A	LPS	B	0.0237341557739895	0.0673174263963797	0.500109433281512
PLCL1	chr2:197972549:C:A	LPS	CD4T	0.031840869887556	0.0734033016215809	0.474532356895303
PLCL1	chr2:197972549:C:A	Tcruzi	NK	0.0318395362312001	0.0684184178223603	0.461836463121573
PLCL1	chr2:197972549:C:A	Tcruzi	CD8T	0.038926569986377	0.0737481913296055	0.440005129291572
PLCL1	chr2:197972549:C:A	Tcruzi	monocyte	0.0282901101884555	0.0783415850485852	0.497692552021108
PLCL1	chr2:197972549:C:A	Tcruzi	B	0.0192949849957183	0.0632835977461506	0.517644269005043
PLCL1	chr2:197972549:C:A	Tcruzi	CD4T	0.0324429256576028	0.0748082896196181	0.47700342215221
PLCL1	chr2:198041186:C:A	NI	NK	0.473979978384507	0.0718295448047567	8.46776924147623e-11
PLCL1	chr2:198041186:C:A	NI	CD8T	0.566483343469791	0.0719972190906179	1.37936976741479e-15
PLCL1	chr2:198041186:C:A	NI	monocyte	0.424424178681871	0.069617892656105	5.45197896054962e-10
PLCL1	chr2:198041186:C:A	NI	B	0.0517771218642295	0.0756850350219661	0.244584772833317
PLCL1	chr2:198041186:C:A	NI	CD4T	0.335280884414089	0.0545310933407443	8.29487828050506e-10
PLCL1	chr2:198041186:C:A	IAV	NK	0.417615868423854	0.069915293937797	5.01022596352939e-09
PLCL1	chr2:198041186:C:A	IAV	CD8T	0.447218164163011	0.0719756559881643	1.36694142405168e-10
PLCL1	chr2:198041186:C:A	IAV	monocyte	0.364665598651604	0.0707917417283679	8.82388312001899e-08
PLCL1	chr2:198041186:C:A	IAV	B	0.0227499339729557	0.075523431525912	0.374811848956906
PLCL1	chr2:198041186:C:A	IAV	CD4T	0.326770845130097	0.0497330283086628	3.66310305723101e-11
PLCL1	chr2:198041186:C:A	LPS	NK	0.481788276007858	0.0713342800511478	2.31821638949792e-11
PLCL1	chr2:198041186:C:A	LPS	CD8T	0.480119796554265	0.0698153064693541	1.35294019382901e-11
PLCL1	chr2:198041186:C:A	LPS	monocyte	0.318950956846202	0.0767262454942974	2.14391090296191e-05
PLCL1	chr2:198041186:C:A	LPS	B	0.135667121039586	0.0752784195443887	0.0348873890776075
PLCL1	chr2:198041186:C:A	LPS	CD4T	0.29007952618113	0.0485403632373863	2.36781278605244e-09
PLCL1	chr2:198041186:C:A	Tcruzi	NK	0.493267392146807	0.0755549934527043	2.29426961105796e-10
PLCL1	chr2:198041186:C:A	Tcruzi	CD8T	0.557418853855015	0.0708023625850308	4.02503226661068e-16
PLCL1	chr2:198041186:C:A	Tcruzi	monocyte	0.401476098159731	0.0751965835499011	5.39034882566562e-08
PLCL1	chr2:198041186:C:A	Tcruzi	B	0.0672526445226243	0.0740231054311262	0.18033888631211
PLCL1	chr2:198041186:C:A	Tcruzi	CD4T	0.318640808124602	0.0517199965681692	9.00238636052399e-10
PLCL1	chr2:198092691:C:G	NI	NK	0.221426273758372	0.0778142946245513	0.00163671829354556
PLCL1	chr2:198092691:C:G	NI	CD8T	0.144302956214408	0.0766407570076236	0.0261982555013984
PLCL1	chr2:198092691:C:G	NI	monocyte	0.324088302151185	0.079618983477367	2.36266541800833e-05
PLCL1	chr2:198092691:C:G	NI	B	-0.00490854888885597	0.0810704535881765	0.478991608613336
PLCL1	chr2:198092691:C:G	NI	CD4T	-0.082043247089899	0.0647453458099028	0.101339147883223
PLCL1	chr2:198092691:C:G	IAV	NK	0.228326212999577	0.0762567448419091	0.000786688793444543
PLCL1	chr2:198092691:C:G	IAV	CD8T	0.163883753443384	0.0736202980326581	0.00957124145806791
PLCL1	chr2:198092691:C:G	IAV	monocyte	0.315537194620835	0.0785273014837802	2.1532539451914e-05
PLCL1	chr2:198092691:C:G	IAV	B	-0.00163683078154226	0.0769345251852773	0.496831293683745
PLCL1	chr2:198092691:C:G	IAV	CD4T	-0.0349199426860627	0.0585639167771863	0.276277509690015
PLCL1	chr2:198092691:C:G	LPS	NK	0.217819985905548	0.0759495270050252	0.00170356098791926
PLCL1	chr2:198092691:C:G	LPS	CD8T	0.125701994547643	0.0710619112189482	0.0363285113469973
PLCL1	chr2:198092691:C:G	LPS	monocyte	0.471538000275826	0.092392174532787	1.48281844993717e-08
PLCL1	chr2:198092691:C:G	LPS	B	0.037165117805096	0.0803059624032138	0.320459446694089
PLCL1	chr2:198092691:C:G	LPS	CD4T	-0.0139927767708869	0.0569415513864124	0.402629184898828
PLCL1	chr2:198092691:C:G	Tcruzi	NK	0.235860474712787	0.0820003046534481	0.00138498113639239
PLCL1	chr2:198092691:C:G	Tcruzi	CD8T	0.0831005419605326	0.07298902890425	0.125219165427897
PLCL1	chr2:198092691:C:G	Tcruzi	monocyte	0.331599289130462	0.0846001128426178	5.33712171928001e-05
PLCL1	chr2:198092691:C:G	Tcruzi	B	0.0194658518246972	0.0789578366526999	0.400616193863815
PLCL1	chr2:198092691:C:G	Tcruzi	CD4T	-0.0613571222106132	0.0617139608396367	0.159325415559117
PLCL1	chr2:198443953:A:T	NI	NK	-0.130466351886433	0.0811227497554652	0.0451801486365421
PLCL1	chr2:198443953:A:T	NI	CD8T	-0.142047507642565	0.0820444128091728	0.0371707073872387
PLCL1	chr2:198443953:A:T	NI	monocyte	-0.100689653175485	0.0819445172340991	0.108979460592427
PLCL1	chr2:198443953:A:T	NI	B	0.0701801371497089	0.089617433721588	0.236968053503
PLCL1	chr2:198443953:A:T	NI	CD4T	-0.107347754392977	0.0701358667852584	0.0644037640600417
PLCL1	chr2:198443953:A:T	IAV	NK	-0.108781277208235	0.0729523306673799	0.0583883166176734
PLCL1	chr2:198443953:A:T	IAV	CD8T	-0.100341068535676	0.0678904703657935	0.057807634732718
PLCL1	chr2:198443953:A:T	IAV	monocyte	-0.0732450447220464	0.0721206734346089	0.154207074335402
PLCL1	chr2:198443953:A:T	IAV	B	0.0341524289024825	0.0713306467125072	0.345669408576077
PLCL1	chr2:198443953:A:T	IAV	CD4T	-0.0447275465683637	0.0577895933300071	0.22077042665093
PLCL1	chr2:198443953:A:T	LPS	NK	-0.120850577147157	0.0772927109706294	0.0508560491220007
PLCL1	chr2:198443953:A:T	LPS	CD8T	-0.140722547140971	0.0822032055169997	0.0327556772138757
PLCL1	chr2:198443953:A:T	LPS	monocyte	-0.122140849753481	0.0905863759388169	0.0833413561714381
PLCL1	chr2:198443953:A:T	LPS	B	0.0299600168163711	0.0762577049692621	0.376797401320325
PLCL1	chr2:198443953:A:T	LPS	CD4T	-0.0660414301987311	0.0591861675594153	0.138195577076552
PLCL1	chr2:198443953:A:T	Tcruzi	NK	-0.118516941543246	0.0786599522006294	0.0588522204670224
PLCL1	chr2:198443953:A:T	Tcruzi	CD8T	-0.115706985108578	0.072543908807653	0.0522250160970386
PLCL1	chr2:198443953:A:T	Tcruzi	monocyte	-0.104827206228161	0.0842255839006696	0.104805093704834
PLCL1	chr2:198443953:A:T	Tcruzi	B	0.0232224560006031	0.0726664844279774	0.403399614739762
PLCL1	chr2:198443953:A:T	Tcruzi	CD4T	-0.05948960406047	0.0617579650515104	0.172285175285143
PLCL1	chr2:198585991:A:G	NI	NK	0.129298023770461	0.0562032710969635	0.00582259022035301
PLCL1	chr2:198585991:A:G	NI	CD8T	0.140496591750447	0.0540640512350689	0.00299794732190062
PLCL1	chr2:198585991:A:G	NI	monocyte	0.116473804572204	0.0613204139463657	0.026578256621573
PLCL1	chr2:198585991:A:G	NI	B	0.0741793998766566	0.0590727383477266	0.103012927715903
PLCL1	chr2:198585991:A:G	NI	CD4T	0.121945042529781	0.0485405998328953	0.00733171470923842
PLCL1	chr2:198585991:A:G	IAV	NK	0.117120575980624	0.0521774497511099	0.00786349794823616
PLCL1	chr2:198585991:A:G	IAV	CD8T	0.12329654260301	0.0523281717778672	0.0032229473105638
PLCL1	chr2:198585991:A:G	IAV	monocyte	0.0965899854845089	0.0565120356937598	0.039339344349167
PLCL1	chr2:198585991:A:G	IAV	B	0.0692356445431891	0.0551536968113462	0.0983931154582824
PLCL1	chr2:198585991:A:G	IAV	CD4T	0.126996319350672	0.0455493798495263	0.00235396177930959
PLCL1	chr2:198585991:A:G	LPS	NK	0.128992116306361	0.0550879328857116	0.00561284311834009
PLCL1	chr2:198585991:A:G	LPS	CD8T	0.139569479180874	0.054600225607726	0.00182398845295808
PLCL1	chr2:198585991:A:G	LPS	monocyte	0.0822238402378337	0.063893367410446	0.100535048493238
PLCL1	chr2:198585991:A:G	LPS	B	0.108055319383391	0.0586004476812122	0.0266074691033715
PLCL1	chr2:198585991:A:G	LPS	CD4T	0.10429928005833	0.0454810351043295	0.0141336735908963
PLCL1	chr2:198585991:A:G	Tcruzi	NK	0.121075819934475	0.0552447685751501	0.0111609201683382
PLCL1	chr2:198585991:A:G	Tcruzi	CD8T	0.136526529605082	0.0525593772433268	0.00296932105167339
PLCL1	chr2:198585991:A:G	Tcruzi	monocyte	0.0933662943555682	0.060800687224762	0.0635016404507055
PLCL1	chr2:198585991:A:G	Tcruzi	B	0.092338205897654	0.0560069192451846	0.0454787004380002
PLCL1	chr2:198585991:A:G	Tcruzi	CD4T	0.111301345174311	0.0461061576371957	0.0101802050670009
PLCL2	chr3:16744661:C:G	NI	NK	0.0255035678919074	0.0724618858560812	0.475762885024363
PLCL2	chr3:16744661:C:G	NI	CD8T	0.0485292896597572	0.0887202771053185	0.410088824331536
PLCL2	chr3:16744661:C:G	NI	monocyte	-0.00409823785361866	0.0903700600274716	0.578685933327672
PLCL2	chr3:16744661:C:G	NI	B	-0.011148499855362	0.0782830741327037	0.571854313741305
PLCL2	chr3:16744661:C:G	NI	CD4T	0.0751334606532762	0.121765841248263	0.371386703044888
PLCL2	chr3:16744661:C:G	IAV	NK	0.0301232465037018	0.0713257501258546	0.453181120521668
PLCL2	chr3:16744661:C:G	IAV	CD8T	0.0450647300456989	0.079874765934487	0.392718792328489
PLCL2	chr3:16744661:C:G	IAV	monocyte	-0.0102249328135516	0.0766996322207945	0.568898923775513
PLCL2	chr3:16744661:C:G	IAV	B	-0.0132849111960816	0.0700422296801551	0.556485190798707
PLCL2	chr3:16744661:C:G	IAV	CD4T	0.0470194312236305	0.091201310992432	0.42161625165564
PLCL2	chr3:16744661:C:G	LPS	NK	0.0354276651417157	0.0786275741852486	0.439884462244623
PLCL2	chr3:16744661:C:G	LPS	CD8T	0.046283845155385	0.0821392210058102	0.397373890284497
PLCL2	chr3:16744661:C:G	LPS	monocyte	0.00337065065406713	0.0906440576604093	0.578129419732777
PLCL2	chr3:16744661:C:G	LPS	B	-0.0216727571896285	0.0847266984085733	0.532464477672669
PLCL2	chr3:16744661:C:G	LPS	CD4T	0.0497942685986237	0.097901693179844	0.421524651497696
PLCL2	chr3:16744661:C:G	Tcruzi	NK	0.0244186969888147	0.0743909438120709	0.481528949388855
PLCL2	chr3:16744661:C:G	Tcruzi	CD8T	0.0494969766005274	0.0882444764668793	0.402751270911833
PLCL2	chr3:16744661:C:G	Tcruzi	monocyte	-0.0120825558448012	0.0898200455046473	0.564893097251456
PLCL2	chr3:16744661:C:G	Tcruzi	B	-0.00902052167817761	0.0731392981709644	0.575678961929728
PLCL2	chr3:16744661:C:G	Tcruzi	CD4T	0.0505250422362885	0.0986002073257448	0.422265068564021
PLCL2	chr3:16750135:G:A	NI	NK	-0.0238155710601627	0.0345497019293888	0.246041660504973
PLCL2	chr3:16750135:G:A	NI	CD8T	-0.0337070602439868	0.033356009161177	0.162181348809413
PLCL2	chr3:16750135:G:A	NI	monocyte	0.00772870865753438	0.040313931599464	0.443793174717594
PLCL2	chr3:16750135:G:A	NI	B	-0.0767479344742237	0.0405054817306565	0.0369933574328071
PLCL2	chr3:16750135:G:A	NI	CD4T	-0.0454142913009824	0.0382358756339073	0.125735741131079
PLCL2	chr3:16750135:G:A	IAV	NK	-0.0209690596836854	0.0329569890076985	0.261657308519483
PLCL2	chr3:16750135:G:A	IAV	CD8T	-0.0272641418407719	0.0307872691204607	0.187266175359624
PLCL2	chr3:16750135:G:A	IAV	monocyte	0.0275334150596722	0.0379015087577423	0.252509660322839
PLCL2	chr3:16750135:G:A	IAV	B	-0.0724405375994814	0.0388435250925889	0.0348940988775427
PLCL2	chr3:16750135:G:A	IAV	CD4T	-0.0302811819861487	0.0353681288137763	0.199778603556097
PLCL2	chr3:16750135:G:A	LPS	NK	-0.0297415684518932	0.0349164888315914	0.197387719761002
PLCL2	chr3:16750135:G:A	LPS	CD8T	-0.0497465853516433	0.0335411928432918	0.0668007000400137
PLCL2	chr3:16750135:G:A	LPS	monocyte	0.00848270516707796	0.0432731003086406	0.439834668409954
PLCL2	chr3:16750135:G:A	LPS	B	-0.104880428055334	0.0488079452991206	0.0225317236235039
PLCL2	chr3:16750135:G:A	LPS	CD4T	-0.0456672728656206	0.0371397405342542	0.115016392460089
PLCL2	chr3:16750135:G:A	Tcruzi	NK	-0.0274652091872893	0.0366534858206216	0.227238039276685
PLCL2	chr3:16750135:G:A	Tcruzi	CD8T	-0.0492386578436469	0.0349178880295924	0.0817248820738087
PLCL2	chr3:16750135:G:A	Tcruzi	monocyte	-0.0098184798223045	0.0410776976500138	0.418013205824182
PLCL2	chr3:16750135:G:A	Tcruzi	B	-0.0813927509133713	0.0407742959130371	0.0303287897986623
PLCL2	chr3:16750135:G:A	Tcruzi	CD4T	-0.0478417323157917	0.0380315352073766	0.110912881247576
PLCL2	chr3:16888548:G:A	NI	NK	0.110379307436111	0.0542143421948855	0.0219912336303316
PLCL2	chr3:16888548:G:A	NI	CD8T	0.118375693405535	0.0478381370419093	0.00683541773194824
PLCL2	chr3:16888548:G:A	NI	monocyte	-0.0470219023944584	0.0530993924048911	0.187532331591901
PLCL2	chr3:16888548:G:A	NI	B	-0.0579458009637041	0.0535722998416645	0.138620329616663
PLCL2	chr3:16888548:G:A	NI	CD4T	0.123048675183425	0.0514116122763624	0.00758517758893595
PLCL2	chr3:16888548:G:A	IAV	NK	0.208466282606948	0.0572066308755042	4.42110960329725e-05
PLCL2	chr3:16888548:G:A	IAV	CD8T	0.152343316452131	0.055901847099437	0.00220952192752704
PLCL2	chr3:16888548:G:A	IAV	monocyte	-0.174904207140302	0.0522126025263428	0.000256607043947255
PLCL2	chr3:16888548:G:A	IAV	B	-0.0575802945356282	0.0513676150523424	0.129706661679762
PLCL2	chr3:16888548:G:A	IAV	CD4T	0.0646325545046837	0.0517028492974616	0.104635850868706
PLCL2	chr3:16888548:G:A	LPS	NK	0.195600545752814	0.0568512623169235	0.000170702438739976
PLCL2	chr3:16888548:G:A	LPS	CD8T	0.125159722126305	0.0476029917624863	0.004193080122665
PLCL2	chr3:16888548:G:A	LPS	monocyte	0.101749450996792	0.0645111423742539	0.055254477346615
PLCL2	chr3:16888548:G:A	LPS	B	-0.0477261761256341	0.0518942161228087	0.178145075694904
PLCL2	chr3:16888548:G:A	LPS	CD4T	0.0269481906076813	0.05144992700056	0.29827537714108
PLCL2	chr3:16888548:G:A	Tcruzi	NK	0.0899178012281591	0.0613400544492118	0.0727926285315101
PLCL2	chr3:16888548:G:A	Tcruzi	CD8T	0.117594313287157	0.0507744863976141	0.0103603972884612
PLCL2	chr3:16888548:G:A	Tcruzi	monocyte	-0.0265150867598831	0.0590395068902346	0.325047330312444
PLCL2	chr3:16888548:G:A	Tcruzi	B	0.0138562085407098	0.0515376153951951	0.396801632309514
PLCL2	chr3:16888548:G:A	Tcruzi	CD4T	-0.00847222808875269	0.0568029574696052	0.447227046787799
PLCL2	chr3:16893251:T:C	NI	NK	0.0733657698258808	0.0985358860222652	0.299477135206407
PLCL2	chr3:16893251:T:C	NI	CD8T	0.074429574289991	0.0977782379484746	0.305838078436094
PLCL2	chr3:16893251:T:C	NI	monocyte	0.0717786755996481	0.111031565809433	0.330354991167678
PLCL2	chr3:16893251:T:C	NI	B	0.0420093417527112	0.0834485495052516	0.395603828088618
PLCL2	chr3:16893251:T:C	NI	CD4T	0.0867519516454389	0.115472510334584	0.306331368005323
PLCL2	chr3:16893251:T:C	IAV	NK	0.0618188088223387	0.0866167718437844	0.313400239204861
PLCL2	chr3:16893251:T:C	IAV	CD8T	0.0467285061400674	0.0715389179938985	0.339631233627278
PLCL2	chr3:16893251:T:C	IAV	monocyte	0.0388027521808501	0.0821842044773838	0.408399137576796
PLCL2	chr3:16893251:T:C	IAV	B	0.0411065297671729	0.0753363206984632	0.380674776537026
PLCL2	chr3:16893251:T:C	IAV	CD4T	0.0603096314299392	0.0918694177461342	0.343730752621609
PLCL2	chr3:16893251:T:C	LPS	NK	0.0739805582972898	0.0991995339326097	0.296168113599805
PLCL2	chr3:16893251:T:C	LPS	CD8T	0.0622793500945582	0.0847567385869552	0.310289853711111
PLCL2	chr3:16893251:T:C	LPS	monocyte	0.0439584144402134	0.0998462744877561	0.409089377136725
PLCL2	chr3:16893251:T:C	LPS	B	0.0382493675462657	0.0816389758888263	0.403635884563346
PLCL2	chr3:16893251:T:C	LPS	CD4T	0.0795421284930443	0.108021613207723	0.313581351338519
PLCL2	chr3:16893251:T:C	Tcruzi	NK	0.0744930263430933	0.100602371335806	0.300027816332884
PLCL2	chr3:16893251:T:C	Tcruzi	CD8T	0.0694537063313592	0.0929095904922591	0.30920881293027
PLCL2	chr3:16893251:T:C	Tcruzi	monocyte	0.0748727358226875	0.113749201674368	0.334427427808586
PLCL2	chr3:16893251:T:C	Tcruzi	B	0.0503323983577518	0.084223770511977	0.361510925377581
PLCL2	chr3:16893251:T:C	Tcruzi	CD4T	0.0873279758219599	0.113600675314397	0.302278987270417
PLCL2	chr3:16898659:G:T	NI	NK	-0.167034370755498	0.0448773017095456	8.79252217835802e-05
PLCL2	chr3:16898659:G:T	NI	CD8T	-0.228075101111862	0.0407025458842023	5.56470377555129e-08
PLCL2	chr3:16898659:G:T	NI	monocyte	-0.073061101417761	0.0485008842520066	0.0652611659230447
PLCL2	chr3:16898659:G:T	NI	B	-0.0939760774100811	0.0450002809792772	0.0204117031983706
PLCL2	chr3:16898659:G:T	NI	CD4T	-0.304831933444488	0.0456495014801507	8.90454376900607e-12
PLCL2	chr3:16898659:G:T	IAV	NK	-0.155817248277266	0.0434420173868227	0.000141853567406147
PLCL2	chr3:16898659:G:T	IAV	CD8T	-0.146055177204453	0.0403360632149339	0.000308214651133176
PLCL2	chr3:16898659:G:T	IAV	monocyte	-0.0103588178603055	0.0441410986351223	0.399198016445809
PLCL2	chr3:16898659:G:T	IAV	B	-0.0806107148949978	0.0417738817122073	0.0283894046246569
PLCL2	chr3:16898659:G:T	IAV	CD4T	-0.283299324574332	0.0469476248905775	2.97278868188755e-11
PLCL2	chr3:16898659:G:T	LPS	NK	-0.170634808051943	0.0452301457388361	8.32193732805964e-05
PLCL2	chr3:16898659:G:T	LPS	CD8T	-0.200233885833497	0.0395704428413767	3.69349161921662e-07
PLCL2	chr3:16898659:G:T	LPS	monocyte	-0.0660972174627333	0.0540248936592725	0.108647591511884
PLCL2	chr3:16898659:G:T	LPS	B	-0.106551984060503	0.0438570417081074	0.00832036505772116
PLCL2	chr3:16898659:G:T	LPS	CD4T	-0.281084651292832	0.0446457346753662	4.00789290644354e-10
PLCL2	chr3:16898659:G:T	Tcruzi	NK	-0.134263464912005	0.0478740824770371	0.00436359970605116
PLCL2	chr3:16898659:G:T	Tcruzi	CD8T	-0.227081853042228	0.0420567928813627	1.08300876489054e-07
PLCL2	chr3:16898659:G:T	Tcruzi	monocyte	-0.0527115815887562	0.051384237086747	0.15051422799832
PLCL2	chr3:16898659:G:T	Tcruzi	B	-0.11732605612037	0.0430874856523468	0.0029794437739572
PLCL2	chr3:16898659:G:T	Tcruzi	CD4T	-0.271696762426428	0.0458596724448814	2.43757490858698e-08
PLCL2	chr3:17096808:G:A	NI	NK	0.0450387186489057	0.0629364900014867	0.336530626924264
PLCL2	chr3:17096808:G:A	NI	CD8T	0.0216832530653296	0.0530290615483808	0.44819948314685
PLCL2	chr3:17096808:G:A	NI	monocyte	0.0454423205660355	0.0698252132281726	0.34636041493378
PLCL2	chr3:17096808:G:A	NI	B	0.0474624038003972	0.0654326381780273	0.335485364289858
PLCL2	chr3:17096808:G:A	NI	CD4T	-0.013564581180404	0.0676944481245569	0.54000306202072
PLCL2	chr3:17096808:G:A	IAV	NK	0.0410739557904405	0.0583544718071097	0.339883868974336
PLCL2	chr3:17096808:G:A	IAV	CD8T	0.0274377789126164	0.048198648296536	0.390162126361875
PLCL2	chr3:17096808:G:A	IAV	monocyte	0.0366824198834321	0.058434821360936	0.37191495511383
PLCL2	chr3:17096808:G:A	IAV	B	0.0473577098751454	0.0622650454117017	0.318011235552205
PLCL2	chr3:17096808:G:A	IAV	CD4T	0.0133353110287025	0.0542936353742174	0.501166296750987
PLCL2	chr3:17096808:G:A	LPS	NK	0.040334832014306	0.0593064569003123	0.347080923149666
PLCL2	chr3:17096808:G:A	LPS	CD8T	0.027251144966366	0.0499548933851606	0.397785233517549
PLCL2	chr3:17096808:G:A	LPS	monocyte	0.0342251665537547	0.0677354833263935	0.402051324456205
PLCL2	chr3:17096808:G:A	LPS	B	0.0535406133071965	0.0687657520929803	0.311367891284525
PLCL2	chr3:17096808:G:A	LPS	CD4T	0.0166480004472373	0.0587501610009666	0.48733360569745
PLCL2	chr3:17096808:G:A	Tcruzi	NK	0.0546688301347028	0.0725221880286173	0.315356969341072
PLCL2	chr3:17096808:G:A	Tcruzi	CD8T	0.0171437461302728	0.0514707473986737	0.469106849487603
PLCL2	chr3:17096808:G:A	Tcruzi	monocyte	0.0366466342710387	0.0663244137182115	0.392987900616585
PLCL2	chr3:17096808:G:A	Tcruzi	B	0.0404852266396604	0.0594554667569031	0.350290380189816
PLCL2	chr3:17096808:G:A	Tcruzi	CD4T	0.000200449475711196	0.0604069814090981	0.576673162817122
PLCL2	chr3:17098586:T:C	NI	NK	-0.125002437885099	0.066215832482957	0.0276966350911073
PLCL2	chr3:17098586:T:C	NI	CD8T	0.0137655476452694	0.0582138864685824	0.404635989175725
PLCL2	chr3:17098586:T:C	NI	monocyte	0.0622771928862755	0.0689980116560991	0.18306121664684
PLCL2	chr3:17098586:T:C	NI	B	0.149499638313045	0.0646362777729801	0.00973174744000254
PLCL2	chr3:17098586:T:C	NI	CD4T	0.169760479594493	0.0630541830131331	0.003310191270859
PLCL2	chr3:17098586:T:C	IAV	NK	-0.162831508848369	0.0679728698289484	0.00566912877766679
PLCL2	chr3:17098586:T:C	IAV	CD8T	-0.0500989863733574	0.0626507015599557	0.209678643599686
PLCL2	chr3:17098586:T:C	IAV	monocyte	0.0379253776112523	0.0630413004877664	0.274976536191227
PLCL2	chr3:17098586:T:C	IAV	B	0.176534712130709	0.0642156626599364	0.00194334416712108
PLCL2	chr3:17098586:T:C	IAV	CD4T	0.139917030962942	0.0636465618075089	0.0130530414261772
PLCL2	chr3:17098586:T:C	LPS	NK	-0.190756282859648	0.0724854703044724	0.00244145798296702
PLCL2	chr3:17098586:T:C	LPS	CD8T	0.012893225464249	0.0568782883425002	0.411374018787728
PLCL2	chr3:17098586:T:C	LPS	monocyte	-0.195195664979696	0.0857892309662361	0.00875388250228248
PLCL2	chr3:17098586:T:C	LPS	B	0.167869709332177	0.0638755074926867	0.0036502032651704
PLCL2	chr3:17098586:T:C	LPS	CD4T	0.161681840008907	0.0631549280838754	0.00483770856953742
PLCL2	chr3:17098586:T:C	Tcruzi	NK	-0.164386528850829	0.074700968427934	0.0106527602496719
PLCL2	chr3:17098586:T:C	Tcruzi	CD8T	0.0363400142251263	0.0607414415554338	0.274129289843724
PLCL2	chr3:17098586:T:C	Tcruzi	monocyte	0.00300795723199634	0.0737640211608192	0.483677529981204
PLCL2	chr3:17098586:T:C	Tcruzi	B	0.0859215280557015	0.0620341808292704	0.0836124475329523
PLCL2	chr3:17098586:T:C	Tcruzi	CD4T	0.140426348743051	0.0658862612258191	0.0164692650327602
PLCL2	chr3:17167066:G:T	NI	NK	0.157004088577288	0.0937999384247172	0.0457539808499612
PLCL2	chr3:17167066:G:T	NI	CD8T	0.114178682111661	0.0712336300785593	0.0618139761727571
PLCL2	chr3:17167066:G:T	NI	monocyte	0.00121420523256855	0.0712971334771717	0.507888723608194
PLCL2	chr3:17167066:G:T	NI	B	0.0411990261142918	0.0658030930311497	0.278350652774131
PLCL2	chr3:17167066:G:T	NI	CD4T	0.0671550894636937	0.0706160680867255	0.182296337064389
PLCL2	chr3:17167066:G:T	IAV	NK	0.0674492354483099	0.0621507118551341	0.142118551580737
PLCL2	chr3:17167066:G:T	IAV	CD8T	0.0589091149887133	0.0570491804137507	0.152392548134836
PLCL2	chr3:17167066:G:T	IAV	monocyte	-0.0715072021601942	0.0729204658169137	0.178276682937173
PLCL2	chr3:17167066:G:T	IAV	B	-0.0118131293660784	0.0612344430170657	0.463490724350185
PLCL2	chr3:17167066:G:T	IAV	CD4T	0.00509267293832669	0.066275324207463	0.459698214640011
PLCL2	chr3:17167066:G:T	LPS	NK	0.106086094959662	0.0736321697618757	0.0742780788046289
PLCL2	chr3:17167066:G:T	LPS	CD8T	0.0786357574840264	0.0599921588993893	0.100532487113257
PLCL2	chr3:17167066:G:T	LPS	monocyte	-0.0216455003705103	0.0773120534837715	0.408422784186476
PLCL2	chr3:17167066:G:T	LPS	B	0.0222312430582369	0.0635153083610803	0.372141880822381
PLCL2	chr3:17167066:G:T	LPS	CD4T	-0.00927630956566412	0.0738010415917289	0.497228129867331
PLCL2	chr3:17167066:G:T	Tcruzi	NK	0.117526113315097	0.0788032763593238	0.0673573229502415
PLCL2	chr3:17167066:G:T	Tcruzi	CD8T	0.120903596743084	0.0748394261102553	0.0568527423044414
PLCL2	chr3:17167066:G:T	Tcruzi	monocyte	-0.0217640877907647	0.0735691547853096	0.405755371193224
PLCL2	chr3:17167066:G:T	Tcruzi	B	0.0303518428149893	0.0619372492085923	0.32298274668438
PLCL2	chr3:17167066:G:T	Tcruzi	CD4T	0.0865864193706387	0.074510451119335	0.128919614156979
PLCL2	chr3:17186098:G:A	NI	NK	0.0819917696802059	0.0815178126824957	0.174296029277203
PLCL2	chr3:17186098:G:A	NI	CD8T	0.0475971929125598	0.0715533259986994	0.283421380240564
PLCL2	chr3:17186098:G:A	NI	monocyte	0.185839549909363	0.126148065876583	0.075156327404407
PLCL2	chr3:17186098:G:A	NI	B	0.0174601830955811	0.0744257878126342	0.421481547232853
PLCL2	chr3:17186098:G:A	NI	CD4T	0.00433882259280121	0.0845434225104262	0.490090874331529
PLCL2	chr3:17186098:G:A	IAV	NK	0.070457514734007	0.0738645893787019	0.18887550977175
PLCL2	chr3:17186098:G:A	IAV	CD8T	0.0506405418588567	0.0639949616943056	0.237805111880742
PLCL2	chr3:17186098:G:A	IAV	monocyte	0.111368781503528	0.0865061507686373	0.118091208848276
PLCL2	chr3:17186098:G:A	IAV	B	0.0376593997877581	0.0669959472397829	0.313350013467661
PLCL2	chr3:17186098:G:A	IAV	CD4T	0.0339007414721787	0.0739434644705699	0.351047083377941
PLCL2	chr3:17186098:G:A	LPS	NK	0.08472873196896	0.0822086827395061	0.166476472725159
PLCL2	chr3:17186098:G:A	LPS	CD8T	0.02793563586158	0.0637780101833889	0.348535325187375
PLCL2	chr3:17186098:G:A	LPS	monocyte	0.154962524022791	0.115946308682619	0.101358028431904
PLCL2	chr3:17186098:G:A	LPS	B	0.0498187161304932	0.0753372782921338	0.282091978350272
PLCL2	chr3:17186098:G:A	LPS	CD4T	0.0336732874737206	0.0789891154104083	0.362035397855995
PLCL2	chr3:17186098:G:A	Tcruzi	NK	0.104901747465707	0.0960332210487489	0.14319328892305
PLCL2	chr3:17186098:G:A	Tcruzi	CD8T	0.0432381547802729	0.0699580033161375	0.296429528230702
PLCL2	chr3:17186098:G:A	Tcruzi	monocyte	0.156508976897782	0.112982503553047	0.0983396888908629
PLCL2	chr3:17186098:G:A	Tcruzi	B	0.0331323511191589	0.0705416621649729	0.343909344167407
PLCL2	chr3:17186098:G:A	Tcruzi	CD4T	0.0205548849408104	0.0798624185356171	0.419832481635599
PLCXD2	chr3:111574776:A:C	NI	NK	-0.0209807308067065	0.0409909667153752	0.420483545031273
PLCXD2	chr3:111574776:A:C	NI	CD8T	-0.0207938961757442	0.040866531900771	0.418061491637188
PLCXD2	chr3:111574776:A:C	NI	monocyte	0.0422684391931286	0.0617577713847109	0.344112358350614
PLCXD2	chr3:111574776:A:C	NI	B	0.0205501373171859	0.0539177862464352	0.495281927201553
PLCXD2	chr3:111574776:A:C	NI	CD4T	-0.0540395704128335	0.0636064974059087	0.299651623715389
PLCXD2	chr3:111574776:A:C	IAV	NK	-0.0171360092362173	0.0387279421661876	0.442291087008741
PLCXD2	chr3:111574776:A:C	IAV	CD8T	-0.0271868416823471	0.041540612486039	0.364242494876187
PLCXD2	chr3:111574776:A:C	IAV	monocyte	0.0161678377724973	0.0437625796160221	0.475653672356159
PLCXD2	chr3:111574776:A:C	IAV	B	-0.0169566914706147	0.0423442988451906	0.464571439694568
PLCXD2	chr3:111574776:A:C	IAV	CD4T	-0.0372748884570282	0.0507765578641503	0.345055246622958
PLCXD2	chr3:111574776:A:C	LPS	NK	-0.0157699127681357	0.039990278159938	0.454395922467651
PLCXD2	chr3:111574776:A:C	LPS	CD8T	-0.00711520770150754	0.0370829134386233	0.506961469754104
PLCXD2	chr3:111574776:A:C	LPS	monocyte	0.0176648809333709	0.0489083356958727	0.470921690380904
PLCXD2	chr3:111574776:A:C	LPS	B	-0.0130017314164843	0.0444662328150897	0.49784633780574
PLCXD2	chr3:111574776:A:C	LPS	CD4T	-0.0369761340044039	0.0527100808777332	0.354607532129768
PLCXD2	chr3:111574776:A:C	Tcruzi	NK	-0.0149401661377882	0.0414731441092804	0.46546762866287
PLCXD2	chr3:111574776:A:C	Tcruzi	CD8T	-0.026125460097692	0.041289916376193	0.378077699179281
PLCXD2	chr3:111574776:A:C	Tcruzi	monocyte	0.0341257024512436	0.0552544610596891	0.389213885996489
PLCXD2	chr3:111574776:A:C	Tcruzi	B	-0.0150866468637452	0.0436803543857296	0.482361544680277
PLCXD2	chr3:111574776:A:C	Tcruzi	CD4T	-0.0517454564750423	0.0609031553058541	0.30554342487184
PLCXD2	chr3:111628830:C:T	NI	NK	-0.030283331966956	0.0437475329526395	0.288732062141821
PLCXD2	chr3:111628830:C:T	NI	CD8T	-0.0553906393822977	0.0495529091543846	0.173765381567549
PLCXD2	chr3:111628830:C:T	NI	monocyte	-0.0237329234358441	0.0547069081440725	0.376300530060518
PLCXD2	chr3:111628830:C:T	NI	B	0.0432265477722782	0.0532601378033538	0.262163321774336
PLCXD2	chr3:111628830:C:T	NI	CD4T	-0.0503984088307078	0.0565950751275128	0.230468255955846
PLCXD2	chr3:111628830:C:T	IAV	NK	-0.0353571003711134	0.0440339369239885	0.253421549184879
PLCXD2	chr3:111628830:C:T	IAV	CD8T	-0.0324889338179768	0.0408785583456934	0.252652650498294
PLCXD2	chr3:111628830:C:T	IAV	monocyte	-0.011909458542015	0.046138182258564	0.443526163130187
PLCXD2	chr3:111628830:C:T	IAV	B	0.0584996032645285	0.0586551511891496	0.198936788046704
PLCXD2	chr3:111628830:C:T	IAV	CD4T	-0.0517355614278078	0.0536343852716348	0.209598386146082
PLCXD2	chr3:111628830:C:T	LPS	NK	-0.0373044026117812	0.0462570375898468	0.251498176874931
PLCXD2	chr3:111628830:C:T	LPS	CD8T	-0.0491088946795119	0.0457461138956987	0.178441658562284
PLCXD2	chr3:111628830:C:T	LPS	monocyte	-0.0117611538502304	0.0504652360602078	0.450059903393254
PLCXD2	chr3:111628830:C:T	LPS	B	0.0566315084468372	0.0588894923086512	0.21453028666971
PLCXD2	chr3:111628830:C:T	LPS	CD4T	-0.0480629672493732	0.0540162751644836	0.23169354151841
PLCXD2	chr3:111628830:C:T	Tcruzi	NK	-0.0206643867441999	0.0459655676711154	0.359899536155239
PLCXD2	chr3:111628830:C:T	Tcruzi	CD8T	-0.0379935909285054	0.0435089130881433	0.236033826451522
PLCXD2	chr3:111628830:C:T	Tcruzi	monocyte	-0.0224420752982153	0.0516146332474028	0.382073977494562
PLCXD2	chr3:111628830:C:T	Tcruzi	B	0.0767966781177107	0.0700532428889329	0.166830083806085
PLCXD2	chr3:111628830:C:T	Tcruzi	CD4T	-0.0225160664929503	0.05093773760176	0.36558240541649
PLCXD2	chr3:111672617:C:T	NI	NK	0.0122421584984729	0.0430527470070978	0.539112482337475
PLCXD2	chr3:111672617:C:T	NI	CD8T	0.0121864204161494	0.0460027528393949	0.543675283358087
PLCXD2	chr3:111672617:C:T	NI	monocyte	0.011018146711898	0.0569603118934419	0.543469546606176
PLCXD2	chr3:111672617:C:T	NI	B	0.0418113872951542	0.0655840769889782	0.408445344326576
PLCXD2	chr3:111672617:C:T	NI	CD4T	0.0216193347202613	0.0597918436275137	0.506091222753863
PLCXD2	chr3:111672617:C:T	IAV	NK	0.0109704051628166	0.0404829600970682	0.54286467384744
PLCXD2	chr3:111672617:C:T	IAV	CD8T	0.00466266031084967	0.0366906477537956	0.582350669227603
PLCXD2	chr3:111672617:C:T	IAV	monocyte	0.00569847949043031	0.0463340010629355	0.587944329301836
PLCXD2	chr3:111672617:C:T	IAV	B	0.0363383903083765	0.058190038182575	0.410412506417746
PLCXD2	chr3:111672617:C:T	IAV	CD4T	0.0107485054402093	0.0494578751055483	0.556073970279961
PLCXD2	chr3:111672617:C:T	LPS	NK	0.0105674678552252	0.0431192411920959	0.545763241040512
PLCXD2	chr3:111672617:C:T	LPS	CD8T	0.00978538672571535	0.0405198395075003	0.545816222418369
PLCXD2	chr3:111672617:C:T	LPS	monocyte	0.015663297457811	0.0561930598953	0.530367111957048
PLCXD2	chr3:111672617:C:T	LPS	B	0.0361889977192354	0.0601834368304395	0.42114813413759
PLCXD2	chr3:111672617:C:T	LPS	CD4T	0.0131662335803682	0.0542118703109224	0.545150984131349
PLCXD2	chr3:111672617:C:T	Tcruzi	NK	0.0139771729907408	0.0455518075611081	0.529188696675401
PLCXD2	chr3:111672617:C:T	Tcruzi	CD8T	0.0180034885299134	0.0464268070127309	0.504090766045861
PLCXD2	chr3:111672617:C:T	Tcruzi	monocyte	0.01229390418734	0.0541815187586387	0.551415613711153
PLCXD2	chr3:111672617:C:T	Tcruzi	B	0.0425601891224697	0.0655871856319077	0.397694523706516
PLCXD2	chr3:111672617:C:T	Tcruzi	CD4T	0.0242314070900826	0.0580329867338137	0.494218884276199
PLCXD2	chr3:111680362:C:T	NI	NK	-0.00554214544097599	0.0195526866854045	0.696333095089178
PLCXD2	chr3:111680362:C:T	NI	CD8T	0.00061844357721111	0.0180208792516956	0.764212642387826
PLCXD2	chr3:111680362:C:T	NI	monocyte	0.00809345046507648	0.0278683309924207	0.642776924804224
PLCXD2	chr3:111680362:C:T	NI	B	-0.000228232626008801	0.0192313387051236	0.765983015173006
PLCXD2	chr3:111680362:C:T	NI	CD4T	0.00206277008557953	0.0263102258988373	0.736150945173131
PLCXD2	chr3:111680362:C:T	IAV	NK	-0.0020747488631577	0.0164239385832214	0.737884235160601
PLCXD2	chr3:111680362:C:T	IAV	CD8T	0.000817729212661794	0.0150784107342308	0.759913823450296
PLCXD2	chr3:111680362:C:T	IAV	monocyte	0.00509074111996121	0.0203086429739531	0.701482183933418
PLCXD2	chr3:111680362:C:T	IAV	B	0.000152364281842234	0.0170855838967166	0.768905630603521
PLCXD2	chr3:111680362:C:T	IAV	CD4T	5.48660853143538e-05	0.0198739873892539	0.76792170891243
PLCXD2	chr3:111680362:C:T	LPS	NK	-0.00131205011599083	0.017409628161494	0.7424367486994
PLCXD2	chr3:111680362:C:T	LPS	CD8T	0.00174966799794717	0.0166991832978487	0.740121090425837
PLCXD2	chr3:111680362:C:T	LPS	monocyte	0.00275130851461965	0.0234478779102032	0.713287775767985
PLCXD2	chr3:111680362:C:T	LPS	B	-0.00113868617834802	0.0194161029896242	0.748470183176643
PLCXD2	chr3:111680362:C:T	LPS	CD4T	-0.0020284316605024	0.0217137642486861	0.739536996899328
PLCXD2	chr3:111680362:C:T	Tcruzi	NK	-0.00276607165852278	0.018343415444274	0.727443027421435
PLCXD2	chr3:111680362:C:T	Tcruzi	CD8T	-0.000535427694824829	0.0173822525897496	0.756791734611476
PLCXD2	chr3:111680362:C:T	Tcruzi	monocyte	0.00761651562837854	0.0247970035231118	0.673819366567759
PLCXD2	chr3:111680362:C:T	Tcruzi	B	-0.00289100097183594	0.0191808619917816	0.72938014734396
PLCXD2	chr3:111680362:C:T	Tcruzi	CD4T	-0.00599281538513939	0.0247136462855601	0.704675475709307
PLCXD2	chr3:111707843:T:G	NI	NK	0.275929552818963	0.107750002395388	0.00288432118107071
PLCXD2	chr3:111707843:T:G	NI	CD8T	0.241027152173507	0.0982891509133028	0.00494586250094782
PLCXD2	chr3:111707843:T:G	NI	monocyte	-0.00616222774880513	0.11267835711311	0.487792158526849
PLCXD2	chr3:111707843:T:G	NI	B	-0.0448040574880528	0.107477650915654	0.353601799942451
PLCXD2	chr3:111707843:T:G	NI	CD4T	0.0868507937065545	0.11353360599556	0.213222263744616
PLCXD2	chr3:111707843:T:G	IAV	NK	0.211616436305645	0.0945446815394232	0.00814458931281092
PLCXD2	chr3:111707843:T:G	IAV	CD8T	0.1913975691758	0.0913088179377432	0.0103203630176899
PLCXD2	chr3:111707843:T:G	IAV	monocyte	-0.0313004773267814	0.100528495475726	0.39112869605829
PLCXD2	chr3:111707843:T:G	IAV	B	-0.0677765168871655	0.104791284668583	0.27005829375956
PLCXD2	chr3:111707843:T:G	IAV	CD4T	0.104703618112144	0.100177580899876	0.142139520682342
PLCXD2	chr3:111707843:T:G	LPS	NK	0.309596678025249	0.12298086717601	0.00239152519015933
PLCXD2	chr3:111707843:T:G	LPS	CD8T	0.193298898347289	0.0883208401305333	0.010958052748372
PLCXD2	chr3:111707843:T:G	LPS	monocyte	0.065362525211547	0.110484226965787	0.277141020657074
PLCXD2	chr3:111707843:T:G	LPS	B	-0.0173482132954004	0.10419813112366	0.448052933440581
PLCXD2	chr3:111707843:T:G	LPS	CD4T	0.129828981063544	0.107614940477185	0.10912457224645
PLCXD2	chr3:111707843:T:G	Tcruzi	NK	0.286446454071978	0.115816207262466	0.00315249469654293
PLCXD2	chr3:111707843:T:G	Tcruzi	CD8T	0.208959670590357	0.09041884585567	0.00842778774258817
PLCXD2	chr3:111707843:T:G	Tcruzi	monocyte	-0.000402943437356833	0.105149612351846	0.495107906152203
PLCXD2	chr3:111707843:T:G	Tcruzi	B	0.013605934181794	0.0972211670464016	0.439274967348796
PLCXD2	chr3:111707843:T:G	Tcruzi	CD4T	0.11315312766362	0.105118888734533	0.136858604592162
PLCXD2	chr3:111741130:C:T	NI	NK	0.0132669506969158	0.0522259715322604	0.540801758433019
PLCXD2	chr3:111741130:C:T	NI	CD8T	0.0112006966382344	0.0562767159507596	0.562718665997872
PLCXD2	chr3:111741130:C:T	NI	monocyte	-0.00209077032556056	0.0685942158949454	0.5893351610307
PLCXD2	chr3:111741130:C:T	NI	B	-0.034138481921578	0.0695818983050317	0.45582765576107
PLCXD2	chr3:111741130:C:T	NI	CD4T	-0.0223177929568843	0.0744554219781475	0.520996933008158
PLCXD2	chr3:111741130:C:T	IAV	NK	0.0215194848557957	0.0546267969399994	0.495035268910875
PLCXD2	chr3:111741130:C:T	IAV	CD8T	0.0126526654710989	0.0463323415249795	0.537025376763229
PLCXD2	chr3:111741130:C:T	IAV	monocyte	-0.00566777003343582	0.0571926834802294	0.590414669639856
PLCXD2	chr3:111741130:C:T	IAV	B	-0.0307893759325657	0.0624511379501739	0.453193811976802
PLCXD2	chr3:111741130:C:T	IAV	CD4T	-0.00652060105260545	0.0595809642437782	0.586857994346963
PLCXD2	chr3:111741130:C:T	LPS	NK	0.0206751753170556	0.056957756177542	0.502278697776911
PLCXD2	chr3:111741130:C:T	LPS	CD8T	0.0174284303201078	0.0534326010709818	0.517627138806746
PLCXD2	chr3:111741130:C:T	LPS	monocyte	0.00101597864133932	0.0664449737297352	0.609111187381683
PLCXD2	chr3:111741130:C:T	LPS	B	-0.0422890576911254	0.0773696881108189	0.427146584080276
PLCXD2	chr3:111741130:C:T	LPS	CD4T	-0.0109229505223057	0.0658176920160936	0.566685555562808
PLCXD2	chr3:111741130:C:T	Tcruzi	NK	0.0237770895790249	0.0602665751432513	0.493561096499906
PLCXD2	chr3:111741130:C:T	Tcruzi	CD8T	0.0135806025265444	0.0551818012696537	0.546976773944947
PLCXD2	chr3:111741130:C:T	Tcruzi	monocyte	-0.00675943069356919	0.065156081150335	0.583878801957633
PLCXD2	chr3:111741130:C:T	Tcruzi	B	-0.0344399231264052	0.0677638273177808	0.447043271238452
PLCXD2	chr3:111741130:C:T	Tcruzi	CD4T	-0.0195332193981186	0.0692781179424508	0.534400845524626
PLCXD2	chr3:111761110:C:T	NI	NK	-0.0255609207241262	0.0733995414479688	0.483240351810534
PLCXD2	chr3:111761110:C:T	NI	CD8T	-0.031020183062793	0.0811575436192758	0.474019837921866
PLCXD2	chr3:111761110:C:T	NI	monocyte	0.0498371653597859	0.107599223291797	0.426515288148541
PLCXD2	chr3:111761110:C:T	NI	B	-0.030376000758931	0.084040636137686	0.479919978156527
PLCXD2	chr3:111761110:C:T	NI	CD4T	-0.00808370200996728	0.0938434110889091	0.558039966203027
PLCXD2	chr3:111761110:C:T	IAV	NK	-0.0286116139037984	0.0724043328524569	0.46685129111749
PLCXD2	chr3:111761110:C:T	IAV	CD8T	-0.0290960694313223	0.068424484754097	0.455593494868582
PLCXD2	chr3:111761110:C:T	IAV	monocyte	0.0291520806954183	0.0811387633906499	0.480150493234173
PLCXD2	chr3:111761110:C:T	IAV	B	-0.0311646255291005	0.0771894066111121	0.464324646631742
PLCXD2	chr3:111761110:C:T	IAV	CD4T	-0.0325971501813534	0.0887151855504746	0.47956137001267
PLCXD2	chr3:111761110:C:T	LPS	NK	-0.0278545798767012	0.0753262698872766	0.472011299677456
PLCXD2	chr3:111761110:C:T	LPS	CD8T	-0.0340266810995373	0.0762385029125636	0.446190345560746
PLCXD2	chr3:111761110:C:T	LPS	monocyte	0.0352614543324149	0.0951538306046251	0.468320796442385
PLCXD2	chr3:111761110:C:T	LPS	B	-0.0455885232821615	0.0961364827651259	0.432962330297355
PLCXD2	chr3:111761110:C:T	LPS	CD4T	-0.0168029961483394	0.0886840405065393	0.530459629561022
PLCXD2	chr3:111761110:C:T	Tcruzi	NK	-0.0245749350828605	0.0755405047289317	0.489625410839393
PLCXD2	chr3:111761110:C:T	Tcruzi	CD8T	-0.0179626753710324	0.0727486643234184	0.514210056050806
PLCXD2	chr3:111761110:C:T	Tcruzi	monocyte	0.0673684856827896	0.120953827505053	0.396104873003316
PLCXD2	chr3:111761110:C:T	Tcruzi	B	-0.0319621936290108	0.082188536724335	0.469706258415888
PLCXD2	chr3:111761110:C:T	Tcruzi	CD4T	-0.00406983385312759	0.088942092412669	0.573540058821578
PLCXD2	chr3:111774236:G:C	NI	NK	-0.024516894917557	0.0305181591962801	0.361912742370876
PLCXD2	chr3:111774236:G:C	NI	CD8T	-0.0247237922256764	0.0306908344511834	0.367074435568581
PLCXD2	chr3:111774236:G:C	NI	monocyte	-0.00377340702582043	0.0326541218078591	0.569629349163126
PLCXD2	chr3:111774236:G:C	NI	B	-0.0135688005333256	0.0285668467609215	0.470387795245805
PLCXD2	chr3:111774236:G:C	NI	CD4T	-0.00846022107771048	0.0324036200175027	0.524696232466867
PLCXD2	chr3:111774236:G:C	IAV	NK	-0.0248533786811428	0.0304607036852716	0.354474573828542
PLCXD2	chr3:111774236:G:C	IAV	CD8T	-0.0231410307221774	0.0284094085237251	0.353430946970145
PLCXD2	chr3:111774236:G:C	IAV	monocyte	-0.00294096072423489	0.0266504829737449	0.594041658683391
PLCXD2	chr3:111774236:G:C	IAV	B	-0.0215153163723481	0.0306045152481358	0.392168894951869
PLCXD2	chr3:111774236:G:C	IAV	CD4T	-0.0171068467522145	0.0294434320263487	0.438376394172039
PLCXD2	chr3:111774236:G:C	LPS	NK	-0.0264477067913972	0.0317254461510602	0.342069093703451
PLCXD2	chr3:111774236:G:C	LPS	CD8T	-0.0303594140677116	0.0336377401670839	0.31893796814353
PLCXD2	chr3:111774236:G:C	LPS	monocyte	-0.00417267534071357	0.0307626330303361	0.571785632945238
PLCXD2	chr3:111774236:G:C	LPS	B	-0.0222897684743527	0.0322276313358848	0.390467623674092
PLCXD2	chr3:111774236:G:C	LPS	CD4T	-0.0143743864145787	0.0305149181375187	0.463062549052967
PLCXD2	chr3:111774236:G:C	Tcruzi	NK	-0.0261772602445735	0.0326662041256552	0.358976305248478
PLCXD2	chr3:111774236:G:C	Tcruzi	CD8T	-0.0210281880077965	0.0280423810997179	0.383500135492769
PLCXD2	chr3:111774236:G:C	Tcruzi	monocyte	-0.00267379737269277	0.0301274265326142	0.596450694514891
PLCXD2	chr3:111774236:G:C	Tcruzi	B	-0.0177087755576497	0.0292289597361416	0.427552572435682
PLCXD2	chr3:111774236:G:C	Tcruzi	CD4T	-0.00898545525992791	0.0300423530841374	0.521676843394566
PLCXD2	chr3:111859068:G:A	NI	NK	0.096081494011345	0.083677863436739	0.139961497800923
PLCXD2	chr3:111859068:G:A	NI	CD8T	0.125068514767807	0.0943553358347955	0.111899373524208
PLCXD2	chr3:111859068:G:A	NI	monocyte	0.0668731536706837	0.0949546723555487	0.264955145885685
PLCXD2	chr3:111859068:G:A	NI	B	0.0580674816003649	0.0815420350517807	0.263325077124509
PLCXD2	chr3:111859068:G:A	NI	CD4T	0.104009849980361	0.0967451134109635	0.166330393033781
PLCXD2	chr3:111859068:G:A	IAV	NK	0.103317305239662	0.0884270517646601	0.125487693614292
PLCXD2	chr3:111859068:G:A	IAV	CD8T	0.0930146408036929	0.0786322592815298	0.125304801228511
PLCXD2	chr3:111859068:G:A	IAV	monocyte	0.042072308121937	0.0774473392957531	0.324211911258185
PLCXD2	chr3:111859068:G:A	IAV	B	0.0206032649703704	0.0722143282982643	0.389589692246214
PLCXD2	chr3:111859068:G:A	IAV	CD4T	0.102019857576577	0.0904183782648753	0.150181926330326
PLCXD2	chr3:111859068:G:A	LPS	NK	0.0846152762510324	0.0790033501361018	0.159441669327386
PLCXD2	chr3:111859068:G:A	LPS	CD8T	0.0832773111440439	0.0732411729157623	0.149200214091542
PLCXD2	chr3:111859068:G:A	LPS	monocyte	0.00881556732182847	0.0898424178403921	0.465879154938675
PLCXD2	chr3:111859068:G:A	LPS	B	0.0356392222985786	0.0789287644866421	0.339439199732748
PLCXD2	chr3:111859068:G:A	LPS	CD4T	0.081746667590968	0.0894136669214297	0.204734547117391
PLCXD2	chr3:111859068:G:A	Tcruzi	NK	0.090792887887012	0.0830479101458937	0.15300925356965
PLCXD2	chr3:111859068:G:A	Tcruzi	CD8T	0.13663552256165	0.101133052951146	0.101626944399885
PLCXD2	chr3:111859068:G:A	Tcruzi	monocyte	0.0713551639860567	0.0925100972923808	0.249124266000494
PLCXD2	chr3:111859068:G:A	Tcruzi	B	0.066944948288459	0.0815300306448889	0.227367071452746
PLCXD2	chr3:111859068:G:A	Tcruzi	CD4T	0.106996204927197	0.0941614618518977	0.152468149490235
PLCXD2	chr3:111866143:C:T	NI	NK	0.00241601870842973	0.0294265141929362	0.656098076574893
PLCXD2	chr3:111866143:C:T	NI	CD8T	0.00733357069298623	0.0316579012859541	0.611900142198573
PLCXD2	chr3:111866143:C:T	NI	monocyte	0.00330531281006767	0.0406686210820586	0.636292001966222
PLCXD2	chr3:111866143:C:T	NI	B	0.0132520705422368	0.0365685247621946	0.571918370512242
PLCXD2	chr3:111866143:C:T	NI	CD4T	0.0121466243411526	0.0413263793873851	0.581659084164113
PLCXD2	chr3:111866143:C:T	IAV	NK	0.00252399751252574	0.0279776757515925	0.653961459173409
PLCXD2	chr3:111866143:C:T	IAV	CD8T	0.00383738758196679	0.0261229380262367	0.63578319593578
PLCXD2	chr3:111866143:C:T	IAV	monocyte	-0.0116143366026878	0.0374294925006191	0.597088341434724
PLCXD2	chr3:111866143:C:T	IAV	B	0.012800198261544	0.0333909425613224	0.564930153859172
PLCXD2	chr3:111866143:C:T	IAV	CD4T	0.0215053375682754	0.0432417857577983	0.526317313211976
PLCXD2	chr3:111866143:C:T	LPS	NK	0.000361217005860109	0.0302424264687207	0.66743819899069
PLCXD2	chr3:111866143:C:T	LPS	CD8T	0.000677066207850627	0.0285933075265755	0.659658940197505
PLCXD2	chr3:111866143:C:T	LPS	monocyte	-0.0222235749512178	0.0497419347381831	0.515545736797583
PLCXD2	chr3:111866143:C:T	LPS	B	0.0125676887000384	0.0367739624875501	0.570540449899405
PLCXD2	chr3:111866143:C:T	LPS	CD4T	0.0145831828469106	0.0404399142899904	0.565863282072417
PLCXD2	chr3:111866143:C:T	Tcruzi	NK	0.00228989758674062	0.0311221441542008	0.654068428706528
PLCXD2	chr3:111866143:C:T	Tcruzi	CD8T	0.0104629978560827	0.0318284292508569	0.580667083561257
PLCXD2	chr3:111866143:C:T	Tcruzi	monocyte	0.00836297908301814	0.0403130731004388	0.618086461930574
PLCXD2	chr3:111866143:C:T	Tcruzi	B	0.01557462827569	0.0369293205619873	0.548846176655508
PLCXD2	chr3:111866143:C:T	Tcruzi	CD4T	0.012965056346974	0.0390282070344981	0.577015583782152
PLCXD2	chr3:111873860:C:T	NI	NK	0.0355272026892851	0.0660678485768432	0.430581999365852
PLCXD2	chr3:111873860:C:T	NI	CD8T	0.0436304603112852	0.0745996654812577	0.416146357585507
PLCXD2	chr3:111873860:C:T	NI	monocyte	0.00265814557943657	0.0737876951361188	0.579352556524076
PLCXD2	chr3:111873860:C:T	NI	B	0.00475351402217447	0.062697164447421	0.580940973738602
PLCXD2	chr3:111873860:C:T	NI	CD4T	0.0467947971017727	0.0883161442129556	0.429756363941983
PLCXD2	chr3:111873860:C:T	IAV	NK	0.0315447010583917	0.0609158129340941	0.437418779089122
PLCXD2	chr3:111873860:C:T	IAV	CD8T	0.0280823959824733	0.0546180509011946	0.439277594418319
PLCXD2	chr3:111873860:C:T	IAV	monocyte	-0.00912201826875785	0.0732722305793957	0.596889783839852
PLCXD2	chr3:111873860:C:T	IAV	B	0.00701008727467533	0.0540123151372394	0.566554270020264
PLCXD2	chr3:111873860:C:T	IAV	CD4T	0.0411362537483323	0.0765085355894292	0.433218540559085
PLCXD2	chr3:111873860:C:T	LPS	NK	0.0321655809517123	0.0637442893506183	0.439090898990688
PLCXD2	chr3:111873860:C:T	LPS	CD8T	0.0362003553588485	0.0639512190087533	0.417667087199991
PLCXD2	chr3:111873860:C:T	LPS	monocyte	0.019981541588003	0.0758472368198699	0.518763240590145
PLCXD2	chr3:111873860:C:T	LPS	B	0.0113067697283991	0.0620250003486101	0.546829761353274
PLCXD2	chr3:111873860:C:T	LPS	CD4T	0.0434319987924728	0.0823275609875468	0.433327189217844
PLCXD2	chr3:111873860:C:T	Tcruzi	NK	0.0330043331703363	0.0655852452585341	0.442036642322847
PLCXD2	chr3:111873860:C:T	Tcruzi	CD8T	0.042515127162541	0.0720973273255959	0.412432673521518
PLCXD2	chr3:111873860:C:T	Tcruzi	monocyte	0.007363762750908	0.0697399783719351	0.57478628480398
PLCXD2	chr3:111873860:C:T	Tcruzi	B	0.0121788501918426	0.0592972592611238	0.543275768901685
PLCXD2	chr3:111873860:C:T	Tcruzi	CD4T	0.0506633689224	0.0877765630447367	0.417261762479707
PLCXD2	chr3:111936031:C:T	NI	NK	-0.0107368552072465	0.0319568181797992	0.559327320196496
PLCXD2	chr3:111936031:C:T	NI	CD8T	-0.00545846371295384	0.0309633851219517	0.606282698517019
PLCXD2	chr3:111936031:C:T	NI	monocyte	0.0528015798153494	0.060851907922122	0.303382964148746
PLCXD2	chr3:111936031:C:T	NI	B	-0.00197299115611049	0.0334915742819846	0.648025632526724
PLCXD2	chr3:111936031:C:T	NI	CD4T	-0.0129315215984033	0.0410544708875144	0.55634021926522
PLCXD2	chr3:111936031:C:T	IAV	NK	-0.00478973729748455	0.0284850717572485	0.611787785949517
PLCXD2	chr3:111936031:C:T	IAV	CD8T	-0.000477174807415754	0.0257854185517486	0.651908978427921
PLCXD2	chr3:111936031:C:T	IAV	monocyte	0.0305877085132301	0.0442284475246056	0.424250870706843
PLCXD2	chr3:111936031:C:T	IAV	B	0.00460229993931148	0.0302184895532284	0.616053161199905
PLCXD2	chr3:111936031:C:T	IAV	CD4T	-0.00497655577240599	0.0340457376825472	0.61528398456475
PLCXD2	chr3:111936031:C:T	LPS	NK	0.000632999206205444	0.0299503673941653	0.655534946143249
PLCXD2	chr3:111936031:C:T	LPS	CD8T	8.08855250352253e-05	0.0276879599305265	0.6543151341991
PLCXD2	chr3:111936031:C:T	LPS	monocyte	0.032219319802975	0.0479659179047799	0.42190742849233
PLCXD2	chr3:111936031:C:T	LPS	B	0.00484538431389261	0.0336732697045211	0.613808745935735
PLCXD2	chr3:111936031:C:T	LPS	CD4T	-0.0135552457823063	0.0395520872146624	0.553007924088129
PLCXD2	chr3:111936031:C:T	Tcruzi	NK	-0.0084977297499176	0.0323639938246269	0.580686638383045
PLCXD2	chr3:111936031:C:T	Tcruzi	CD8T	-0.00558311116138621	0.0298242806730719	0.601100509488291
PLCXD2	chr3:111936031:C:T	Tcruzi	monocyte	0.0341961880384997	0.0490352469589942	0.420303612851535
PLCXD2	chr3:111936031:C:T	Tcruzi	B	-0.00339372905838557	0.0322629589239977	0.633720761129222
PLCXD2	chr3:111936031:C:T	Tcruzi	CD4T	-0.0137443494973758	0.0390114264455573	0.550882300344311
PLCXD2	chr3:111945217:A:C	NI	NK	-0.0175679075414962	0.054324531193695	0.540832203534771
PLCXD2	chr3:111945217:A:C	NI	CD8T	-0.00217539769294833	0.0526277827982436	0.628417558113546
PLCXD2	chr3:111945217:A:C	NI	monocyte	0.0148304873359911	0.0671951404673674	0.543279851437669
PLCXD2	chr3:111945217:A:C	NI	B	0.0170511822049988	0.0586520715798406	0.548501824957083
PLCXD2	chr3:111945217:A:C	NI	CD4T	0.0129211937107732	0.0683929723272224	0.574006596374567
PLCXD2	chr3:111945217:A:C	IAV	NK	-0.0107040125138509	0.0473462913670083	0.572327251341684
PLCXD2	chr3:111945217:A:C	IAV	CD8T	-0.00653478864191832	0.0424277031594688	0.595287318263345
PLCXD2	chr3:111945217:A:C	IAV	monocyte	0.0209741852167211	0.0606117240419699	0.526627399656816
PLCXD2	chr3:111945217:A:C	IAV	B	0.0073803761890719	0.0479443228192565	0.588531992308156
PLCXD2	chr3:111945217:A:C	IAV	CD4T	0.00714770245932024	0.0571950352900197	0.600619662866794
PLCXD2	chr3:111945217:A:C	LPS	NK	-0.0146121540298379	0.053053884961319	0.553168086083692
PLCXD2	chr3:111945217:A:C	LPS	CD8T	7.68969928857905e-05	0.0461619172206259	0.633852286739186
PLCXD2	chr3:111945217:A:C	LPS	monocyte	0.0226371002431341	0.0689687973661531	0.51914579146836
PLCXD2	chr3:111945217:A:C	LPS	B	0.0155119250633227	0.0573854286812457	0.549102061517771
PLCXD2	chr3:111945217:A:C	LPS	CD4T	0.0118659015454395	0.0638988837422088	0.577734756843587
PLCXD2	chr3:111945217:A:C	Tcruzi	NK	-0.0240186998345917	0.0620545655247257	0.514425518995341
PLCXD2	chr3:111945217:A:C	Tcruzi	CD8T	-0.00962682925293103	0.0528811438913199	0.586794302849455
PLCXD2	chr3:111945217:A:C	Tcruzi	monocyte	0.0139804373515822	0.0634550649314796	0.562226568747989
PLCXD2	chr3:111945217:A:C	Tcruzi	B	0.0153419940598026	0.0551184951706216	0.550667845589347
PLCXD2	chr3:111945217:A:C	Tcruzi	CD4T	0.0116445253276655	0.064143023067347	0.583746122941134
PLD1	chr3:171507206:G:A	NI	NK	-0.00109494753608636	0.0285227613983581	0.693863732000005
PLD1	chr3:171507206:G:A	NI	CD8T	0.00523965276340643	0.031636380394838	0.661120150660341
PLD1	chr3:171507206:G:A	NI	monocyte	-0.000808059869873655	0.0349859918906234	0.651597456906182
PLD1	chr3:171507206:G:A	NI	B	-0.00251005649189078	0.0299822289564294	0.676559842089738
PLD1	chr3:171507206:G:A	NI	CD4T	-0.00148092722582466	0.0373535979644918	0.678855552795508
PLD1	chr3:171507206:G:A	IAV	NK	-0.000372441953475112	0.0264037139780517	0.698353120994231
PLD1	chr3:171507206:G:A	IAV	CD8T	0.00395223519560874	0.025203461784537	0.663295976594833
PLD1	chr3:171507206:G:A	IAV	monocyte	-0.0134161935919697	0.0337755264476722	0.578827846293836
PLD1	chr3:171507206:G:A	IAV	B	-0.00331709706566219	0.0266056957430228	0.664851173623376
PLD1	chr3:171507206:G:A	IAV	CD4T	-0.00621091712810401	0.0328206158861003	0.649620910851376
PLD1	chr3:171507206:G:A	LPS	NK	0.000220312198022237	0.0285566375484274	0.695992725966932
PLD1	chr3:171507206:G:A	LPS	CD8T	0.0065727963708513	0.0295779987769891	0.639217118455803
PLD1	chr3:171507206:G:A	LPS	monocyte	-0.0180866558469074	0.0400862614802884	0.538608137828732
PLD1	chr3:171507206:G:A	LPS	B	-0.00441726666278274	0.0306346809906294	0.651972169373093
PLD1	chr3:171507206:G:A	LPS	CD4T	-0.00858337816301408	0.036746663405149	0.629284160507981
PLD1	chr3:171507206:G:A	Tcruzi	NK	0.00287272700762359	0.0296898240328758	0.67577187111628
PLD1	chr3:171507206:G:A	Tcruzi	CD8T	0.0108456186462809	0.0348527468392145	0.615219176237833
PLD1	chr3:171507206:G:A	Tcruzi	monocyte	-0.00687411059409195	0.0326005473337871	0.629299649007394
PLD1	chr3:171507206:G:A	Tcruzi	B	-0.00320546707345575	0.0285341702286628	0.666647119308287
PLD1	chr3:171507206:G:A	Tcruzi	CD4T	-0.00321958770624587	0.0348470897191352	0.674252213905985
PLD1	chr3:171523223:G:T	NI	NK	0.018839972897848	0.0572625398725114	0.537466897682969
PLD1	chr3:171523223:G:T	NI	CD8T	0.00891350643265906	0.0564892439195082	0.595027500595043
PLD1	chr3:171523223:G:T	NI	monocyte	-0.0040440354908413	0.0577888161901531	0.595339622283307
PLD1	chr3:171523223:G:T	NI	B	0.00741499574538093	0.0536858607748031	0.597286421179248
PLD1	chr3:171523223:G:T	NI	CD4T	-0.0240727312873752	0.0757545955172722	0.534076506218336
PLD1	chr3:171523223:G:T	IAV	NK	0.0179871099452154	0.0535451053572626	0.534808515620576
PLD1	chr3:171523223:G:T	IAV	CD8T	0.0212420622130963	0.0554628423028748	0.51647989360788
PLD1	chr3:171523223:G:T	IAV	monocyte	-0.00446426947500855	0.0508076706096118	0.61374120173441
PLD1	chr3:171523223:G:T	IAV	B	0.00715275282031903	0.0473045496159557	0.59354645145722
PLD1	chr3:171523223:G:T	IAV	CD4T	-0.014545745952524	0.061425527263066	0.570589922259589
PLD1	chr3:171523223:G:T	LPS	NK	0.00907254834001792	0.0513629121444292	0.578893005326501
PLD1	chr3:171523223:G:T	LPS	CD8T	0.0138871234449073	0.0526663725549824	0.557317833095101
PLD1	chr3:171523223:G:T	LPS	monocyte	0.00172364761912825	0.0579951288097263	0.618898942588624
PLD1	chr3:171523223:G:T	LPS	B	0.0132467313994553	0.0564422208390422	0.564715795761115
PLD1	chr3:171523223:G:T	LPS	CD4T	-0.0135636933904418	0.0652620054556432	0.574483542850334
PLD1	chr3:171523223:G:T	Tcruzi	NK	0.0168578742792133	0.0570999630198093	0.547226464050082
PLD1	chr3:171523223:G:T	Tcruzi	CD8T	0.00765537860310109	0.0541786336057574	0.597825915004436
PLD1	chr3:171523223:G:T	Tcruzi	monocyte	-0.00624155614836316	0.057174281830598	0.602089124004146
PLD1	chr3:171523223:G:T	Tcruzi	B	0.0133497829084074	0.0540183307762142	0.564434656139519
PLD1	chr3:171523223:G:T	Tcruzi	CD4T	-0.0205611995105078	0.0704009591955521	0.551575226282855
PLD1	chr3:171568214:C:T	NI	NK	0.0277668056361767	0.0392358719840966	0.23882123832269
PLD1	chr3:171568214:C:T	NI	CD8T	0.0624837687467894	0.0411219588313543	0.0663449911468771
PLD1	chr3:171568214:C:T	NI	monocyte	-0.068090868982513	0.0396785683110441	0.0444694704751816
PLD1	chr3:171568214:C:T	NI	B	0.0601396055871008	0.0430914052230551	0.0794469053203775
PLD1	chr3:171568214:C:T	NI	CD4T	0.098172140102651	0.0514915423575142	0.0308176239321744
PLD1	chr3:171568214:C:T	IAV	NK	0.0173925537594075	0.0368726394152063	0.315958801006724
PLD1	chr3:171568214:C:T	IAV	CD8T	0.0332987290511762	0.0347139234980629	0.166487114335421
PLD1	chr3:171568214:C:T	IAV	monocyte	-0.0265301510350299	0.037145215467437	0.236479079431887
PLD1	chr3:171568214:C:T	IAV	B	0.0244129549481085	0.0360780905834008	0.250478861329406
PLD1	chr3:171568214:C:T	IAV	CD4T	0.0228601462872178	0.0419812738510126	0.283971600488498
PLD1	chr3:171568214:C:T	LPS	NK	0.0289386528233132	0.039290160779036	0.231523993289215
PLD1	chr3:171568214:C:T	LPS	CD8T	0.0382632185651835	0.0365531365962633	0.147569064096767
PLD1	chr3:171568214:C:T	LPS	monocyte	-0.0477450642788118	0.0392017553182544	0.116571465975001
PLD1	chr3:171568214:C:T	LPS	B	0.0416738593618391	0.0412658360565886	0.157729095312545
PLD1	chr3:171568214:C:T	LPS	CD4T	0.0318153554322199	0.0438882372722514	0.231844559583667
PLD1	chr3:171568214:C:T	Tcruzi	NK	0.0261389272963826	0.0408686595351176	0.259036349789282
PLD1	chr3:171568214:C:T	Tcruzi	CD8T	0.0718311479793364	0.0427329169439199	0.0451532047492628
PLD1	chr3:171568214:C:T	Tcruzi	monocyte	-0.0598011768345234	0.0402219505261373	0.0715298854025208
PLD1	chr3:171568214:C:T	Tcruzi	B	0.0346613380714856	0.0374179316650047	0.180100470544055
PLD1	chr3:171568214:C:T	Tcruzi	CD4T	0.0973536944968287	0.050814576043364	0.0301725992023465
PLD1	chr3:171572826:A:G	NI	NK	0.102593706338813	0.106677386845585	0.182750458973547
PLD1	chr3:171572826:A:G	NI	CD8T	0.0606233120619144	0.0902659624280013	0.289453591037968
PLD1	chr3:171572826:A:G	NI	monocyte	0.170508100448537	0.127009751562179	0.0997095354245221
PLD1	chr3:171572826:A:G	NI	B	0.0328740820557516	0.0843239975150955	0.381805495840035
PLD1	chr3:171572826:A:G	NI	CD4T	0.0131816883442573	0.103077917870772	0.470647278402764
PLD1	chr3:171572826:A:G	IAV	NK	0.0633857136939283	0.0816167088619468	0.249525354183275
PLD1	chr3:171572826:A:G	IAV	CD8T	0.0468692217091186	0.0718489056941332	0.291870043200418
PLD1	chr3:171572826:A:G	IAV	monocyte	0.0969388804020901	0.0909568382589073	0.168223787912104
PLD1	chr3:171572826:A:G	IAV	B	0.0218990307939404	0.0740006836404302	0.41140875326405
PLD1	chr3:171572826:A:G	IAV	CD4T	-0.00964515816136156	0.09471694178223	0.529656539882196
PLD1	chr3:171572826:A:G	LPS	NK	0.0820363465253686	0.0934037726222661	0.214770373644731
PLD1	chr3:171572826:A:G	LPS	CD8T	0.0588641286559651	0.0811330170337209	0.268520172562488
PLD1	chr3:171572826:A:G	LPS	monocyte	0.126047408533375	0.108762798415756	0.145034417029616
PLD1	chr3:171572826:A:G	LPS	B	0.0328141654258471	0.0844087109418827	0.379567891989056
PLD1	chr3:171572826:A:G	LPS	CD4T	-0.000885719428818465	0.0993699499240022	0.515823467680692
PLD1	chr3:171572826:A:G	Tcruzi	NK	0.0823966881923452	0.0961758261872304	0.22211012300846
PLD1	chr3:171572826:A:G	Tcruzi	CD8T	0.0522034663510867	0.0857528329812183	0.308836053975943
PLD1	chr3:171572826:A:G	Tcruzi	monocyte	0.148789782037925	0.118452271223176	0.124678823640771
PLD1	chr3:171572826:A:G	Tcruzi	B	0.0246071097664658	0.080107184029519	0.406744407888705
PLD1	chr3:171572826:A:G	Tcruzi	CD4T	0.0048112994379492	0.0994322601975272	0.49802921873368
PLD1	chr3:171706633:C:G	NI	NK	0.0058091292238327	0.0638983237049051	0.465950714520306
PLD1	chr3:171706633:C:G	NI	CD8T	-0.0234909226560422	0.0632524809673946	0.350821849647689
PLD1	chr3:171706633:C:G	NI	monocyte	0.201459710395138	0.0586100735214468	0.000272246017505562
PLD1	chr3:171706633:C:G	NI	B	0.0594482906227426	0.0647224643676593	0.176211354666646
PLD1	chr3:171706633:C:G	NI	CD4T	-0.105672954424442	0.075728703653734	0.0765293224394679
PLD1	chr3:171706633:C:G	IAV	NK	0.00275406351217625	0.0602126615663698	0.48051289187433
PLD1	chr3:171706633:C:G	IAV	CD8T	-0.0328562531124365	0.0564340622266447	0.280009719451451
PLD1	chr3:171706633:C:G	IAV	monocyte	0.199297907435842	0.0631390962932966	0.000419631645390596
PLD1	chr3:171706633:C:G	IAV	B	-0.0203755383905697	0.0616762704209594	0.382888044618513
PLD1	chr3:171706633:C:G	IAV	CD4T	-0.0161924347381402	0.0660783959416406	0.39683491296993
PLD1	chr3:171706633:C:G	LPS	NK	-0.00483178128154652	0.0636267117857691	0.472465071074254
PLD1	chr3:171706633:C:G	LPS	CD8T	-0.0330213387433195	0.0589298153395135	0.286869149521799
PLD1	chr3:171706633:C:G	LPS	monocyte	0.269856696911991	0.0667905291312983	8.67057558160101e-06
PLD1	chr3:171706633:C:G	LPS	B	0.0370831978321218	0.0652989370915293	0.281531089929519
PLD1	chr3:171706633:C:G	LPS	CD4T	-0.0604716826400639	0.0695253273963084	0.19071988508408
PLD1	chr3:171706633:C:G	Tcruzi	NK	0.00332897436610833	0.0666659252930446	0.481228340514625
PLD1	chr3:171706633:C:G	Tcruzi	CD8T	-0.0437478384828962	0.0620196973440667	0.238518263984737
PLD1	chr3:171706633:C:G	Tcruzi	monocyte	0.246680068638099	0.0665549870296193	4.03763947332072e-05
PLD1	chr3:171706633:C:G	Tcruzi	B	0.0523088819872288	0.0605513157344465	0.191050078226536
PLD1	chr3:171706633:C:G	Tcruzi	CD4T	-0.0992463164070401	0.0723154358676945	0.0795618536798628
PLD1	chr3:171707864:A:T	NI	NK	-0.0209030433699994	0.0476921999116087	0.339729809224007
PLD1	chr3:171707864:A:T	NI	CD8T	-0.033401627557026	0.0487322654946429	0.253562960065171
PLD1	chr3:171707864:A:T	NI	monocyte	0.0904802123742592	0.0499988809817255	0.0398301497814558
PLD1	chr3:171707864:A:T	NI	B	-0.0322541200279538	0.048917145719853	0.262374225428129
PLD1	chr3:171707864:A:T	NI	CD4T	-0.0532390123061991	0.057859191006129	0.185109266445384
PLD1	chr3:171707864:A:T	IAV	NK	-0.00683801999490341	0.0442864056136846	0.442420772540089
PLD1	chr3:171707864:A:T	IAV	CD8T	-0.027837437309903	0.0421274390877026	0.260658338915665
PLD1	chr3:171707864:A:T	IAV	monocyte	0.0943589223313115	0.0527593787086414	0.0357974057861558
PLD1	chr3:171707864:A:T	IAV	B	-0.0164779421904027	0.0437295808123611	0.357944524618769
PLD1	chr3:171707864:A:T	IAV	CD4T	-0.0475985058832119	0.0521818564007095	0.186240311119912
PLD1	chr3:171707864:A:T	LPS	NK	-0.010760417219668	0.0469672381321245	0.414189217060629
PLD1	chr3:171707864:A:T	LPS	CD8T	-0.0124899902164666	0.0436627884573524	0.386446537974932
PLD1	chr3:171707864:A:T	LPS	monocyte	0.103144252691539	0.0543957989418844	0.0328575603212186
PLD1	chr3:171707864:A:T	LPS	B	-0.0323106585427618	0.0498162107678384	0.265798005413285
PLD1	chr3:171707864:A:T	LPS	CD4T	-0.0621465618106646	0.057512488989796	0.143420540999209
PLD1	chr3:171707864:A:T	Tcruzi	NK	-0.0212125190304269	0.0494952132066426	0.343416655704843
PLD1	chr3:171707864:A:T	Tcruzi	CD8T	-0.0134340213557696	0.047113022100797	0.384476626987856
PLD1	chr3:171707864:A:T	Tcruzi	monocyte	0.108684973846747	0.0555380770032093	0.0292401111763799
PLD1	chr3:171707864:A:T	Tcruzi	B	-0.0634095643876039	0.0545122605613144	0.117614058759433
PLD1	chr3:171707864:A:T	Tcruzi	CD4T	-0.0535529268090569	0.0553627985349184	0.172751021990166
PLD1	chr3:171732390:G:T	NI	NK	-0.0209320189408676	0.0431908950611273	0.315739230889539
PLD1	chr3:171732390:G:T	NI	CD8T	0.010193970849817	0.0426028578395889	0.406077350232853
PLD1	chr3:171732390:G:T	NI	monocyte	-0.125589885307546	0.0434481462809753	0.00235904938913423
PLD1	chr3:171732390:G:T	NI	B	0.0416305609542683	0.0441563126960535	0.170796874466944
PLD1	chr3:171732390:G:T	NI	CD4T	0.0493067893460723	0.0510564873961108	0.165924855168111
PLD1	chr3:171732390:G:T	IAV	NK	-0.0222785848183887	0.040881524868144	0.293756208692183
PLD1	chr3:171732390:G:T	IAV	CD8T	0.012388558731706	0.0374566545512665	0.376186233319751
PLD1	chr3:171732390:G:T	IAV	monocyte	-0.0727519855330595	0.040785663475419	0.0375789313774264
PLD1	chr3:171732390:G:T	IAV	B	0.0332870205571313	0.0403500177689614	0.202994097284265
PLD1	chr3:171732390:G:T	IAV	CD4T	0.0147517249974234	0.0444314226433676	0.367469475191693
PLD1	chr3:171732390:G:T	LPS	NK	-0.0112468627812277	0.0424832531598418	0.394079650768396
PLD1	chr3:171732390:G:T	LPS	CD8T	0.0133552276497363	0.039537647620837	0.372204577897653
PLD1	chr3:171732390:G:T	LPS	monocyte	-0.118976301213374	0.045465214569615	0.00442279089827391
PLD1	chr3:171732390:G:T	LPS	B	0.0410140414355382	0.0452926034011596	0.180265998078626
PLD1	chr3:171732390:G:T	LPS	CD4T	0.02632542204423	0.0470814306603537	0.288636809585142
PLD1	chr3:171732390:G:T	Tcruzi	NK	-0.0343285628098256	0.0463321513829626	0.228720611145109
PLD1	chr3:171732390:G:T	Tcruzi	CD8T	-0.00185974719533807	0.0416072334498382	0.48905469874127
PLD1	chr3:171732390:G:T	Tcruzi	monocyte	-0.132489749557334	0.0464670068752341	0.00277211383248288
PLD1	chr3:171732390:G:T	Tcruzi	B	0.0464843167295223	0.0428090253147484	0.134563104375605
PLD1	chr3:171732390:G:T	Tcruzi	CD4T	0.0434392319685414	0.0480482323681417	0.182323248207024
PLD1	chr3:171796435:G:A	NI	NK	0.0212703276910511	0.113847472058311	0.482979244752607
PLD1	chr3:171796435:G:A	NI	CD8T	-0.00919831409269658	0.118034094041692	0.503857787135165
PLD1	chr3:171796435:G:A	NI	monocyte	-0.150770046734779	0.15328483622336	0.185819182322766
PLD1	chr3:171796435:G:A	NI	B	0.151516113583871	0.175232119836476	0.224650247711399
PLD1	chr3:171796435:G:A	NI	CD4T	-0.0768689614473032	0.154623639398105	0.359716053169063
PLD1	chr3:171796435:G:A	IAV	NK	0.00630811623115333	0.104031287692618	0.525399369751367
PLD1	chr3:171796435:G:A	IAV	CD8T	0.0295048121708844	0.100826656220066	0.4488086427386
PLD1	chr3:171796435:G:A	IAV	monocyte	-0.133496812390133	0.140696191117722	0.195133535234096
PLD1	chr3:171796435:G:A	IAV	B	0.109400820330888	0.139700998988076	0.255250502034116
PLD1	chr3:171796435:G:A	IAV	CD4T	-0.0303114741300375	0.124796553877458	0.447869793533969
PLD1	chr3:171796435:G:A	LPS	NK	0.0175997568098744	0.113942856527637	0.493840958728077
PLD1	chr3:171796435:G:A	LPS	CD8T	-0.0133156928818994	0.105282377827792	0.487369895893014
PLD1	chr3:171796435:G:A	LPS	monocyte	-0.181879212661019	0.173744134819324	0.164833913998456
PLD1	chr3:171796435:G:A	LPS	B	0.12009213674808	0.155740355100326	0.260608640569441
PLD1	chr3:171796435:G:A	LPS	CD4T	-0.0436827623330506	0.136759412911572	0.420457818833915
PLD1	chr3:171796435:G:A	Tcruzi	NK	-0.00667425387430661	0.114577104327088	0.513228687586002
PLD1	chr3:171796435:G:A	Tcruzi	CD8T	-0.0141301918213988	0.113723800694276	0.488762789525941
PLD1	chr3:171796435:G:A	Tcruzi	monocyte	-0.178828694023615	0.169410584438232	0.166215157772406
PLD1	chr3:171796435:G:A	Tcruzi	B	0.129953299467265	0.156117856925408	0.238266126278575
PLD1	chr3:171796435:G:A	Tcruzi	CD4T	-0.0656239839473941	0.143258663106733	0.375545909089899
PLD1	chr3:171815212:C:T	NI	NK	0.176928591329213	0.0841033004850215	0.00894846789821186
PLD1	chr3:171815212:C:T	NI	CD8T	0.273453637015517	0.0966626313085029	0.00124252218457111
PLD1	chr3:171815212:C:T	NI	monocyte	-0.00489979731199262	0.0720673925591019	0.479236135133911
PLD1	chr3:171815212:C:T	NI	B	0.0271344918974309	0.0784855964903515	0.344392402660987
PLD1	chr3:171815212:C:T	NI	CD4T	0.290327708382201	0.100170239082206	0.00141702560938306
PLD1	chr3:171815212:C:T	IAV	NK	0.13434186797209	0.0739162862394881	0.0255759619518854
PLD1	chr3:171815212:C:T	IAV	CD8T	0.164497635880696	0.0742677007383978	0.00600079758565473
PLD1	chr3:171815212:C:T	IAV	monocyte	-0.0171799348536457	0.0713716206294616	0.4134979902066
PLD1	chr3:171815212:C:T	IAV	B	0.056545951842097	0.0688080663126126	0.196485807481777
PLD1	chr3:171815212:C:T	IAV	CD4T	0.200320748014257	0.0818199400092198	0.00565375890084768
PLD1	chr3:171815212:C:T	LPS	NK	0.102432127632532	0.0761438885740335	0.0839212492120222
PLD1	chr3:171815212:C:T	LPS	CD8T	0.197368096343324	0.0782685193347986	0.00289810819470292
PLD1	chr3:171815212:C:T	LPS	monocyte	-0.00933518533387184	0.0757274762040207	0.456386159484532
PLD1	chr3:171815212:C:T	LPS	B	0.0656026178270396	0.0773511121720987	0.189574363328536
PLD1	chr3:171815212:C:T	LPS	CD4T	0.225293841043568	0.0877028652979212	0.00420283033789666
PLD1	chr3:171815212:C:T	Tcruzi	NK	0.142377189177651	0.0795919721963978	0.0307629255604802
PLD1	chr3:171815212:C:T	Tcruzi	CD8T	0.226639250731142	0.0827785453089243	0.00192104092115517
PLD1	chr3:171815212:C:T	Tcruzi	monocyte	-0.00672464928291848	0.0737578872223233	0.469821642165963
PLD1	chr3:171815212:C:T	Tcruzi	B	0.0541912888786074	0.0712289772633871	0.215032847659522
PLD1	chr3:171815212:C:T	Tcruzi	CD4T	0.25885068990611	0.0910074072967077	0.00179161438779808
PLD1	chr3:171819808:G:A	NI	NK	0.00404120520694059	0.0384488394309585	0.622601513804389
PLD1	chr3:171819808:G:A	NI	CD8T	-0.00855109028464848	0.0410244840607595	0.579233473453544
PLD1	chr3:171819808:G:A	NI	monocyte	0.00576720533335216	0.0435759466492208	0.582978097119899
PLD1	chr3:171819808:G:A	NI	B	0.0227487791562109	0.0483935374980715	0.497714577455009
PLD1	chr3:171819808:G:A	NI	CD4T	-0.03334809513914	0.0604906952050266	0.454372245122729
PLD1	chr3:171819808:G:A	IAV	NK	0.00308212481357633	0.0358438334380329	0.627971585001851
PLD1	chr3:171819808:G:A	IAV	CD8T	-0.00173975280427843	0.0326803364121644	0.625476920556274
PLD1	chr3:171819808:G:A	IAV	monocyte	-0.00879462652379861	0.0404400143202373	0.585130290671809
PLD1	chr3:171819808:G:A	IAV	B	0.0194088611217872	0.0425756428217374	0.501926455432418
PLD1	chr3:171819808:G:A	IAV	CD4T	-0.0193061454382178	0.0464156727573184	0.513258866013893
PLD1	chr3:171819808:G:A	LPS	NK	0.00470042580570929	0.0389207782360019	0.614345223848235
PLD1	chr3:171819808:G:A	LPS	CD8T	-0.00521265115995686	0.0361237649892199	0.592989158235437
PLD1	chr3:171819808:G:A	LPS	monocyte	0.00141643734232449	0.0434255866126568	0.62768267628042
PLD1	chr3:171819808:G:A	LPS	B	0.0147733801547552	0.0435071513641684	0.538169307183148
PLD1	chr3:171819808:G:A	LPS	CD4T	-0.0348023696548633	0.0605395956775711	0.450030864486899
PLD1	chr3:171819808:G:A	Tcruzi	NK	0.00301894583307554	0.0395408573344279	0.62928079373914
PLD1	chr3:171819808:G:A	Tcruzi	CD8T	-0.0026395317249217	0.0392916383442469	0.61710999219377
PLD1	chr3:171819808:G:A	Tcruzi	monocyte	-0.0014161744130976	0.0418381075086494	0.633715617231654
PLD1	chr3:171819808:G:A	Tcruzi	B	0.0155894214523641	0.0414456637915229	0.528951891459903
PLD1	chr3:171819808:G:A	Tcruzi	CD4T	-0.0263214344486868	0.05350127489352	0.486357260869877
PLD1	chr3:171854866:G:T	NI	NK	-0.0498426204727163	0.0852074127390826	0.393933004767825
PLD1	chr3:171854866:G:T	NI	CD8T	-0.0550085022434861	0.0920367718770281	0.394985316287844
PLD1	chr3:171854866:G:T	NI	monocyte	-0.00842898875053841	0.0758831838270891	0.5501689398848
PLD1	chr3:171854866:G:T	NI	B	-0.00348962948151607	0.0682848105079296	0.581371822591813
PLD1	chr3:171854866:G:T	NI	CD4T	-0.0486385298476819	0.0986629475799097	0.4309352071582
PLD1	chr3:171854866:G:T	IAV	NK	-0.0441719439869501	0.077379248771256	0.399987792618712
PLD1	chr3:171854866:G:T	IAV	CD8T	-0.0339186982963509	0.0645639266785752	0.421345145159846
PLD1	chr3:171854866:G:T	IAV	monocyte	-0.00117135765815129	0.0651503178673802	0.597076175711774
PLD1	chr3:171854866:G:T	IAV	B	0.000101085681162873	0.0598462207865246	0.59659209649005
PLD1	chr3:171854866:G:T	IAV	CD4T	-0.0435856725899314	0.0857999481669114	0.43155094907623
PLD1	chr3:171854866:G:T	LPS	NK	-0.0460736860562457	0.0815234336061506	0.400712614240404
PLD1	chr3:171854866:G:T	LPS	CD8T	-0.0543795448895705	0.0877344382216304	0.376153048953052
PLD1	chr3:171854866:G:T	LPS	monocyte	0.00667952718522206	0.0774043562355322	0.57938688426776
PLD1	chr3:171854866:G:T	LPS	B	0.00818768438727431	0.0726202722214776	0.587266299689428
PLD1	chr3:171854866:G:T	LPS	CD4T	-0.0481759574925686	0.0942817470397056	0.427532655707591
PLD1	chr3:171854866:G:T	Tcruzi	NK	-0.0494513936296961	0.0860546897294642	0.397505176396977
PLD1	chr3:171854866:G:T	Tcruzi	CD8T	-0.0552764273069963	0.0911535395829194	0.388523689875592
PLD1	chr3:171854866:G:T	Tcruzi	monocyte	-0.00279570163799397	0.0743297330100813	0.586955520952954
PLD1	chr3:171854866:G:T	Tcruzi	B	-0.00541313123596287	0.0646627877753808	0.571035129296221
PLD1	chr3:171854866:G:T	Tcruzi	CD4T	-0.0477514844693294	0.0943885011376891	0.431403677158424
PLD1	chr3:171865583:T:C	NI	NK	0.00232922933992412	0.0317464959181954	0.578661922825199
PLD1	chr3:171865583:T:C	NI	CD8T	0.0157590663424906	0.0346276370290098	0.454055127065587
PLD1	chr3:171865583:T:C	NI	monocyte	0.0220661962363275	0.0370150661725071	0.392529234020951
PLD1	chr3:171865583:T:C	NI	B	0.024808165829265	0.0379819378780586	0.390155538706065
PLD1	chr3:171865583:T:C	NI	CD4T	0.0414603831310209	0.0507189847868567	0.330386527694929
PLD1	chr3:171865583:T:C	IAV	NK	-0.00130621247708578	0.0304689044581268	0.612264759035275
PLD1	chr3:171865583:T:C	IAV	CD8T	-0.00011858529780594	0.0284012636686661	0.592899106731456
PLD1	chr3:171865583:T:C	IAV	monocyte	0.0161921566194759	0.0326337239929953	0.44153834569372
PLD1	chr3:171865583:T:C	IAV	B	0.0186857457758863	0.032382743324214	0.414180515220357
PLD1	chr3:171865583:T:C	IAV	CD4T	0.0401865771577809	0.0473878317859962	0.324009823013718
PLD1	chr3:171865583:T:C	LPS	NK	-0.00606919901405875	0.0347965723631995	0.588545480892373
PLD1	chr3:171865583:T:C	LPS	CD8T	0.0107209409763202	0.030405022020088	0.48119253391559
PLD1	chr3:171865583:T:C	LPS	monocyte	0.0271244863526026	0.0400999931228468	0.373507727314468
PLD1	chr3:171865583:T:C	LPS	B	0.0189335690631519	0.0357882750854132	0.425562102435199
PLD1	chr3:171865583:T:C	LPS	CD4T	0.0399446902754594	0.0482199226155383	0.330647542059154
PLD1	chr3:171865583:T:C	Tcruzi	NK	-0.00387271226745589	0.0344941642404724	0.609348033899584
PLD1	chr3:171865583:T:C	Tcruzi	CD8T	0.0139922134402118	0.0332537724998978	0.462268879852718
PLD1	chr3:171865583:T:C	Tcruzi	monocyte	0.0223500214997864	0.0369237451994654	0.403768466659808
PLD1	chr3:171865583:T:C	Tcruzi	B	0.0200762301943327	0.0341915802875916	0.410195338070639
PLD1	chr3:171865583:T:C	Tcruzi	CD4T	0.0486745863329638	0.054676153326715	0.30957277992668
PLD1	chr3:171898462:T:A	NI	NK	0.060494088652673	0.0760366284323607	0.287199301285961
PLD1	chr3:171898462:T:A	NI	CD8T	0.0789747482699972	0.0897016619625634	0.261131017152423
PLD1	chr3:171898462:T:A	NI	monocyte	-0.0277258024656584	0.0689789333569942	0.428906885368805
PLD1	chr3:171898462:T:A	NI	B	0.0180037197252125	0.0629236777434051	0.469383970616758
PLD1	chr3:171898462:T:A	NI	CD4T	0.0563897658271526	0.0852719467442356	0.337046159058759
PLD1	chr3:171898462:T:A	IAV	NK	0.0520397532028074	0.0684156465682539	0.299742307821182
PLD1	chr3:171898462:T:A	IAV	CD8T	0.0531205115392618	0.0655796675941391	0.281471346662041
PLD1	chr3:171898462:T:A	IAV	monocyte	-0.0342637855706793	0.0666485976506203	0.401131353127662
PLD1	chr3:171898462:T:A	IAV	B	0.0206593529413728	0.0565880031656148	0.44489197194986
PLD1	chr3:171898462:T:A	IAV	CD4T	0.0542253204550593	0.0766320395091226	0.325149658538913
PLD1	chr3:171898462:T:A	LPS	NK	0.0720958991896583	0.0852720264914859	0.26161320798819
PLD1	chr3:171898462:T:A	LPS	CD8T	0.0618144610667995	0.073684013976132	0.272465295464489
PLD1	chr3:171898462:T:A	LPS	monocyte	-0.0236049102209563	0.0687288852270771	0.454008909161046
PLD1	chr3:171898462:T:A	LPS	B	0.0185874143434784	0.06327790134636	0.463855905668888
PLD1	chr3:171898462:T:A	LPS	CD4T	0.0506556236634891	0.079136590576229	0.346118093412703
PLD1	chr3:171898462:T:A	Tcruzi	NK	0.0781363730603646	0.0916547066426935	0.257863763427783
PLD1	chr3:171898462:T:A	Tcruzi	CD8T	0.0724709950337216	0.0835973120442834	0.265797445891574
PLD1	chr3:171898462:T:A	Tcruzi	monocyte	-0.0370196770949932	0.0721706744562398	0.400217944720432
PLD1	chr3:171898462:T:A	Tcruzi	B	0.0200415412366061	0.0599443627652554	0.45404844156988
PLD1	chr3:171898462:T:A	Tcruzi	CD4T	0.0485149621222429	0.0784418375687035	0.354705941094751
PLD2	chr17:4715177:G:A	NI	NK	-0.0260344830072538	0.0493180924572962	0.458118886877271
PLD2	chr17:4715177:G:A	NI	CD8T	-0.0272683609922457	0.052064521263748	0.462735470309583
PLD2	chr17:4715177:G:A	NI	monocyte	-0.0416886293883044	0.0649984675781624	0.379645008333453
PLD2	chr17:4715177:G:A	NI	B	-0.0283204867585255	0.0527624830981565	0.455153073206281
PLD2	chr17:4715177:G:A	NI	CD4T	-0.0165608235249826	0.0554746760869967	0.528796597021912
PLD2	chr17:4715177:G:A	IAV	NK	-0.0156434543577213	0.0405616739848174	0.506625989474081
PLD2	chr17:4715177:G:A	IAV	CD8T	-0.0121953203914694	0.036745278467379	0.522766648328825
PLD2	chr17:4715177:G:A	IAV	monocyte	-0.0128155704032577	0.0441084191814721	0.535213965711793
PLD2	chr17:4715177:G:A	IAV	B	-0.0300774355576676	0.0508370061857345	0.431328175154908
PLD2	chr17:4715177:G:A	IAV	CD4T	-0.00984487029623888	0.0463647576673155	0.561236416381824
PLD2	chr17:4715177:G:A	LPS	NK	-0.0148871533422132	0.0431620967922969	0.514173952818378
PLD2	chr17:4715177:G:A	LPS	CD8T	-0.018292502788888	0.0426871607418911	0.489219379127454
PLD2	chr17:4715177:G:A	LPS	monocyte	-0.0152624355869752	0.0528241974833305	0.525399512510664
PLD2	chr17:4715177:G:A	LPS	B	-0.025062570391065	0.0504384820670585	0.464779325486811
PLD2	chr17:4715177:G:A	LPS	CD4T	-0.000292486990335358	0.0522720624676171	0.615078402091288
PLD2	chr17:4715177:G:A	Tcruzi	NK	-0.0211963923482036	0.0469531961250254	0.483678133108384
PLD2	chr17:4715177:G:A	Tcruzi	CD8T	-0.0216895047833773	0.0472651680742424	0.483181467462855
PLD2	chr17:4715177:G:A	Tcruzi	monocyte	-0.0252701934612168	0.0549463941744247	0.478123319834332
PLD2	chr17:4715177:G:A	Tcruzi	B	-0.0263954029330793	0.0497460010460689	0.455456263705317
PLD2	chr17:4715177:G:A	Tcruzi	CD4T	-0.0181565327366192	0.0526959906085787	0.521700386848282
PLD2	chr17:4727971:A:G	NI	NK	-0.0122168696244485	0.0493007181663652	0.577863337903518
PLD2	chr17:4727971:A:G	NI	CD8T	-0.0135005783811102	0.0556504843809652	0.580480296117501
PLD2	chr17:4727971:A:G	NI	monocyte	0.00441295011558539	0.0606165295082602	0.60562633586201
PLD2	chr17:4727971:A:G	NI	B	-0.00279369802705464	0.0510923343223143	0.635100779778162
PLD2	chr17:4727971:A:G	NI	CD4T	-0.00976504524234099	0.0658947282782643	0.597306091336507
PLD2	chr17:4727971:A:G	IAV	NK	-0.00601530629848888	0.0433764861113221	0.609550826107358
PLD2	chr17:4727971:A:G	IAV	CD8T	-0.0133587733813385	0.0447700607800051	0.56168804966562
PLD2	chr17:4727971:A:G	IAV	monocyte	0.00393596289493202	0.0494181408188827	0.630486163913796
PLD2	chr17:4727971:A:G	IAV	B	0.00031236848088697	0.0439858962586962	0.652064866649863
PLD2	chr17:4727971:A:G	IAV	CD4T	0.0015851141838934	0.0549872221052675	0.649693681339275
PLD2	chr17:4727971:A:G	LPS	NK	-0.0095995818753324	0.0484942477027733	0.588109895555736
PLD2	chr17:4727971:A:G	LPS	CD8T	-0.0109854089036268	0.0481603890932866	0.579734270805387
PLD2	chr17:4727971:A:G	LPS	monocyte	0.00474976704086593	0.060897819230994	0.61644447138784
PLD2	chr17:4727971:A:G	LPS	B	-0.0045505189946751	0.0513475032492068	0.621567333085809
PLD2	chr17:4727971:A:G	LPS	CD4T	0.00482933707698333	0.0619468324809363	0.631166095040131
PLD2	chr17:4727971:A:G	Tcruzi	NK	-0.0106410893580937	0.0498085378540321	0.586095811618792
PLD2	chr17:4727971:A:G	Tcruzi	CD8T	-0.0133186406222289	0.0537261131387985	0.576865899689034
PLD2	chr17:4727971:A:G	Tcruzi	monocyte	0.00120538510841504	0.0574462842113569	0.641250064989759
PLD2	chr17:4727971:A:G	Tcruzi	B	-0.00600356206521621	0.0490981479173392	0.615020660087874
PLD2	chr17:4727971:A:G	Tcruzi	CD4T	-0.0029189902506445	0.0607319917615748	0.63392279946062
PLD2	chr17:4735837:G:C	NI	NK	0.0137256939328806	0.0390865527543515	0.566656216043979
PLD2	chr17:4735837:G:C	NI	CD8T	0.0106823103383664	0.0397974668001979	0.594324079779841
PLD2	chr17:4735837:G:C	NI	monocyte	-0.0156555869587171	0.0488568589346659	0.540881320881549
PLD2	chr17:4735837:G:C	NI	B	-0.0101374809233288	0.0401880850805154	0.600557631422466
PLD2	chr17:4735837:G:C	NI	CD4T	0.00946790933800132	0.047350193344474	0.604743337314195
PLD2	chr17:4735837:G:C	IAV	NK	0.00800494612231412	0.0334724565857833	0.601102402710858
PLD2	chr17:4735837:G:C	IAV	CD8T	0.0116745981930754	0.0340190981784946	0.569514728259546
PLD2	chr17:4735837:G:C	IAV	monocyte	0.00111494884785657	0.0364265899837995	0.669670464985547
PLD2	chr17:4735837:G:C	IAV	B	-0.0111068986313107	0.0362733668858761	0.58372658113513
PLD2	chr17:4735837:G:C	IAV	CD4T	-0.00200525603865014	0.0390738680188772	0.665837047323057
PLD2	chr17:4735837:G:C	LPS	NK	0.011146880269575	0.0376006658426101	0.579103463791442
PLD2	chr17:4735837:G:C	LPS	CD8T	0.00191913600984011	0.0336361277270776	0.645921419065501
PLD2	chr17:4735837:G:C	LPS	monocyte	0.0035724992426982	0.0445755854238554	0.640883196692053
PLD2	chr17:4735837:G:C	LPS	B	-0.0187261542039778	0.0463265716593039	0.54325545377404
PLD2	chr17:4735837:G:C	LPS	CD4T	0.00181659525878119	0.0420175545202642	0.654908129437031
PLD2	chr17:4735837:G:C	Tcruzi	NK	0.0162530506256102	0.0422448647649243	0.552558630329188
PLD2	chr17:4735837:G:C	Tcruzi	CD8T	0.009612683270387	0.038151229529749	0.59646844941616
PLD2	chr17:4735837:G:C	Tcruzi	monocyte	-0.0078226705146946	0.0434392498274676	0.615912801628172
PLD2	chr17:4735837:G:C	Tcruzi	B	-0.00381637601337601	0.036690480502659	0.638332578555338
PLD2	chr17:4735837:G:C	Tcruzi	CD4T	0.00489724468122516	0.042993224039153	0.63729858901168
PLD2	chr17:4757507:G:A	NI	NK	-0.018093798353406	0.0736697242517591	0.510062252304129
PLD2	chr17:4757507:G:A	NI	CD8T	-0.028463885123532	0.08395081185207	0.476646533949484
PLD2	chr17:4757507:G:A	NI	monocyte	0.0128728393585411	0.0998118157672277	0.555233815150275
PLD2	chr17:4757507:G:A	NI	B	-0.0313106482294676	0.085320679237408	0.47155021263054
PLD2	chr17:4757507:G:A	NI	CD4T	-0.0828605448853447	0.134841690984392	0.36986791479736
PLD2	chr17:4757507:G:A	IAV	NK	-0.0279613996250113	0.0736737342915991	0.4685674976637
PLD2	chr17:4757507:G:A	IAV	CD8T	-0.0166510989511975	0.0634949622538393	0.501071053152906
PLD2	chr17:4757507:G:A	IAV	monocyte	0.00427547245747881	0.0796397136438072	0.596092799613097
PLD2	chr17:4757507:G:A	IAV	B	-0.0288181367774226	0.0749232571209783	0.465942857163396
PLD2	chr17:4757507:G:A	IAV	CD4T	-0.0509534367159532	0.09675925322895	0.415295659618996
PLD2	chr17:4757507:G:A	LPS	NK	-0.013658925684192	0.0738413040366595	0.522251565826944
PLD2	chr17:4757507:G:A	LPS	CD8T	-0.0129164344749015	0.0730807541306033	0.517340725913602
PLD2	chr17:4757507:G:A	LPS	monocyte	-0.0121183965981062	0.0949018344621262	0.54701960563581
PLD2	chr17:4757507:G:A	LPS	B	-0.0302578184310147	0.0846493643753463	0.471013638997929
PLD2	chr17:4757507:G:A	LPS	CD4T	-0.0765556493428429	0.124663344623268	0.374942838237748
PLD2	chr17:4757507:G:A	Tcruzi	NK	-0.0153458267072865	0.0756380182766128	0.520474735037951
PLD2	chr17:4757507:G:A	Tcruzi	CD8T	-0.0299588370334858	0.0816664415524928	0.467350333694103
PLD2	chr17:4757507:G:A	Tcruzi	monocyte	0.00316209195604501	0.0931601545985326	0.597926922387121
PLD2	chr17:4757507:G:A	Tcruzi	B	-0.039710805083574	0.0881783416753579	0.440928980239566
PLD2	chr17:4757507:G:A	Tcruzi	CD4T	-0.0772134933492667	0.126324287520753	0.377623213362951
PLD2	chr17:4770314:T:C	NI	NK	0.0150779181208099	0.057371307247553	0.407829393790141
PLD2	chr17:4770314:T:C	NI	CD8T	0.0794715687740849	0.0708875918389358	0.155280797925442
PLD2	chr17:4770314:T:C	NI	monocyte	0.111114434392838	0.0859489127192783	0.11213300720369
PLD2	chr17:4770314:T:C	NI	B	-0.0188782723455294	0.0704547561634051	0.47623262161835
PLD2	chr17:4770314:T:C	NI	CD4T	0.0826581210268805	0.0773511632030053	0.172681461570822
PLD2	chr17:4770314:T:C	IAV	NK	0.0173717517919341	0.0527529412953467	0.387148131518116
PLD2	chr17:4770314:T:C	IAV	CD8T	0.031024524233362	0.0501214513238326	0.291236536462644
PLD2	chr17:4770314:T:C	IAV	monocyte	0.0831895430454114	0.0696386852534659	0.140102458448663
PLD2	chr17:4770314:T:C	IAV	B	0.0098877269356436	0.0535663643028156	0.44500574123708
PLD2	chr17:4770314:T:C	IAV	CD4T	0.0802555693403882	0.0704720613055178	0.154556750300408
PLD2	chr17:4770314:T:C	LPS	NK	0.0219074250071078	0.0563005761999705	0.366405056358865
PLD2	chr17:4770314:T:C	LPS	CD8T	0.0506035403799727	0.0564574949020802	0.21281941550697
PLD2	chr17:4770314:T:C	LPS	monocyte	0.105786921560165	0.084919512245896	0.125363082518569
PLD2	chr17:4770314:T:C	LPS	B	0.0247235779833822	0.0601221135123939	0.37045243509719
PLD2	chr17:4770314:T:C	LPS	CD4T	0.0667562731502158	0.0683277756688522	0.197488737741046
PLD2	chr17:4770314:T:C	Tcruzi	NK	0.0405895719996213	0.0602008777271005	0.279939552944658
PLD2	chr17:4770314:T:C	Tcruzi	CD8T	0.0745681899293504	0.0677419006659241	0.159145292837962
PLD2	chr17:4770314:T:C	Tcruzi	monocyte	0.0840249706961961	0.0741446498054618	0.156711704085257
PLD2	chr17:4770314:T:C	Tcruzi	B	0.0117297617732337	0.0577536930581697	0.438731828144309
PLD2	chr17:4770314:T:C	Tcruzi	CD4T	0.0905255777467283	0.0773768673517919	0.148906617759066
PLD2	chr17:4777437:A:G	NI	NK	-0.0260696075730157	0.0800852018879781	0.518075424633786
PLD2	chr17:4777437:A:G	NI	CD8T	0.011427581862471	0.0711184641053328	0.551316356472303
PLD2	chr17:4777437:A:G	NI	monocyte	0.0292300814800618	0.0871290456362936	0.478325316340809
PLD2	chr17:4777437:A:G	NI	B	0.00928750749872371	0.0704812343987999	0.559329698426683
PLD2	chr17:4777437:A:G	NI	CD4T	0.0429487976254452	0.0970227207163968	0.455507952061355
PLD2	chr17:4777437:A:G	IAV	NK	-0.0135818343468429	0.0646146328889621	0.559196488186558
PLD2	chr17:4777437:A:G	IAV	CD8T	-0.00620326772930322	0.0577260255524701	0.595578282545692
PLD2	chr17:4777437:A:G	IAV	monocyte	0.0143171466051908	0.0686500149513854	0.537201124199584
PLD2	chr17:4777437:A:G	IAV	B	0.013788277145516	0.0617763899595046	0.534097925576387
PLD2	chr17:4777437:A:G	IAV	CD4T	0.0404321634783708	0.0856507604322419	0.450959030371105
PLD2	chr17:4777437:A:G	LPS	NK	-0.0181427972695261	0.0728681027411161	0.543414914252617
PLD2	chr17:4777437:A:G	LPS	CD8T	0.00383355153284317	0.0621684609053581	0.575996722241073
PLD2	chr17:4777437:A:G	LPS	monocyte	0.0270977519935287	0.0863758336268164	0.495126278603125
PLD2	chr17:4777437:A:G	LPS	B	0.0156770625665268	0.070925240807533	0.530668158950943
PLD2	chr17:4777437:A:G	LPS	CD4T	0.0476644318076266	0.0962301505814857	0.438937114338105
PLD2	chr17:4777437:A:G	Tcruzi	NK	-0.0119731032546086	0.0697707675815409	0.569901089504749
PLD2	chr17:4777437:A:G	Tcruzi	CD8T	0.0169666745734075	0.069767014192003	0.526302497451294
PLD2	chr17:4777437:A:G	Tcruzi	monocyte	0.0280346914762971	0.0842784414470541	0.494813644241867
PLD2	chr17:4777437:A:G	Tcruzi	B	0.0189203941113574	0.069241972897816	0.51677492815356
PLD2	chr17:4777437:A:G	Tcruzi	CD4T	0.0559717443374882	0.105062057783971	0.42395480401882
PLD2	chr17:4817174:C:T	NI	NK	0.138363358424265	0.0478432495129204	0.000941863794636038
PLD2	chr17:4817174:C:T	NI	CD8T	0.192837471481519	0.0504863714322675	1.10087359487314e-05
PLD2	chr17:4817174:C:T	NI	monocyte	0.130455504515689	0.0519399690200794	0.00469370373372542
PLD2	chr17:4817174:C:T	NI	B	0.0856080477497009	0.0485293019098018	0.0378769567530126
PLD2	chr17:4817174:C:T	NI	CD4T	0.214389649340699	0.0558477708108488	1.89537971724736e-05
PLD2	chr17:4817174:C:T	IAV	NK	0.0936926782453078	0.0420662188101263	0.0138556043190873
PLD2	chr17:4817174:C:T	IAV	CD8T	0.0787511277503674	0.0408823719411704	0.0329576908808125
PLD2	chr17:4817174:C:T	IAV	monocyte	0.0654061006952653	0.0446011068560535	0.0709943831933833
PLD2	chr17:4817174:C:T	IAV	B	0.0416412250901993	0.0443458880907872	0.167278944927627
PLD2	chr17:4817174:C:T	IAV	CD4T	0.142218123626577	0.0458038334837756	0.00120614705789375
PLD2	chr17:4817174:C:T	LPS	NK	0.116816572567345	0.0450999401616016	0.00470780459540824
PLD2	chr17:4817174:C:T	LPS	CD8T	0.158666521540498	0.0458951123398825	6.69918919606197e-05
PLD2	chr17:4817174:C:T	LPS	monocyte	0.108650672503361	0.0515829821315096	0.0158826932334906
PLD2	chr17:4817174:C:T	LPS	B	0.0845894672767049	0.0475591030054608	0.0364753375393096
PLD2	chr17:4817174:C:T	LPS	CD4T	0.156150151776184	0.0479407433865826	0.000847216440343063
PLD2	chr17:4817174:C:T	Tcruzi	NK	0.138806270606251	0.0490640874535038	0.00138077397698296
PLD2	chr17:4817174:C:T	Tcruzi	CD8T	0.181404808172032	0.0487223961968351	2.45089653412568e-05
PLD2	chr17:4817174:C:T	Tcruzi	monocyte	0.115257691252031	0.0510274465098928	0.0105846562397595
PLD2	chr17:4817174:C:T	Tcruzi	B	0.0850844863785057	0.0465587184196504	0.0319669775539624
PLD2	chr17:4817174:C:T	Tcruzi	CD4T	0.197323937871878	0.0519091400208122	3.16362542884022e-05
PLD2	chr17:4829596:G:A	NI	NK	-0.0140346325191572	0.0594118887875719	0.56596969911335
PLD2	chr17:4829596:G:A	NI	CD8T	0.00169096108763417	0.0615462339418235	0.622128230059537
PLD2	chr17:4829596:G:A	NI	monocyte	-0.00568740117944133	0.0716432188713053	0.587479030744135
PLD2	chr17:4829596:G:A	NI	B	0.00177691276687052	0.0602954856833475	0.624115501017789
PLD2	chr17:4829596:G:A	NI	CD4T	0.0304212818757251	0.0866972518449257	0.514656448543313
PLD2	chr17:4829596:G:A	IAV	NK	-0.00756213608175817	0.0518345416717951	0.592528026074583
PLD2	chr17:4829596:G:A	IAV	CD8T	-0.00583325868275596	0.0480645870071483	0.602623717352651
PLD2	chr17:4829596:G:A	IAV	monocyte	-0.00154139348460798	0.0582643103905118	0.625483844690642
PLD2	chr17:4829596:G:A	IAV	B	-0.00450586067319298	0.0527337295310999	0.612288324776785
PLD2	chr17:4829596:G:A	IAV	CD4T	0.0182627519729637	0.0682282809162269	0.551641497919726
PLD2	chr17:4829596:G:A	LPS	NK	-0.021661649272883	0.0661069045695493	0.527850802109036
PLD2	chr17:4829596:G:A	LPS	CD8T	-0.00595395099647937	0.0548738142981273	0.601374597236496
PLD2	chr17:4829596:G:A	LPS	monocyte	-0.00132228490072429	0.0703063616308711	0.613445002538877
PLD2	chr17:4829596:G:A	LPS	B	-0.00604262963781996	0.060907127806629	0.602318277194559
PLD2	chr17:4829596:G:A	LPS	CD4T	0.0218102637918662	0.0759113340517833	0.541727585834245
PLD2	chr17:4829596:G:A	Tcruzi	NK	-0.0091959980400559	0.0581518276313527	0.587902023219833
PLD2	chr17:4829596:G:A	Tcruzi	CD8T	0.00277546197113634	0.0592665738040118	0.615246429436546
PLD2	chr17:4829596:G:A	Tcruzi	monocyte	-0.0031097709900015	0.0685036207408336	0.615883735122866
PLD2	chr17:4829596:G:A	Tcruzi	B	0.000735151740649821	0.0571741272673398	0.626695819866713
PLD2	chr17:4829596:G:A	Tcruzi	CD4T	0.0264517970204687	0.0798989130880071	0.529268225904041
PLD2	chr17:4846535:T:C	NI	NK	-0.0305953069771186	0.0522971619739704	0.266662372095947
PLD2	chr17:4846535:T:C	NI	CD8T	-0.0969227867020127	0.0538069229484618	0.0306482789834631
PLD2	chr17:4846535:T:C	NI	monocyte	-0.242625170784151	0.0678397828480086	6.19176989792303e-05
PLD2	chr17:4846535:T:C	NI	B	-0.0714804523269469	0.0557934626335262	0.0948267306894717
PLD2	chr17:4846535:T:C	NI	CD4T	-0.13417329032951	0.0630375853201278	0.0127265351084122
PLD2	chr17:4846535:T:C	IAV	NK	-0.0383724231925457	0.0481533962138545	0.204847406671543
PLD2	chr17:4846535:T:C	IAV	CD8T	-0.0100572757547918	0.0489217983692287	0.389186041567946
PLD2	chr17:4846535:T:C	IAV	monocyte	-0.16739290907051	0.0545909641101167	0.000508925485283363
PLD2	chr17:4846535:T:C	IAV	B	-0.0260560609764671	0.0504622269854753	0.287977093582231
PLD2	chr17:4846535:T:C	IAV	CD4T	-0.0745856339047817	0.0525928095966114	0.0761801459467884
PLD2	chr17:4846535:T:C	LPS	NK	-0.0354019436491055	0.0514785201046093	0.235828038031167
PLD2	chr17:4846535:T:C	LPS	CD8T	-0.0628675557744981	0.0482794825924194	0.0913089507713049
PLD2	chr17:4846535:T:C	LPS	monocyte	-0.187333047911184	0.061119628400937	0.000695454936988083
PLD2	chr17:4846535:T:C	LPS	B	-0.0547001100772032	0.0544619025888502	0.152326881287977
PLD2	chr17:4846535:T:C	LPS	CD4T	-0.0685248388491534	0.0558396993252003	0.10902826710033
PLD2	chr17:4846535:T:C	Tcruzi	NK	-0.0601494778842704	0.0542160236269175	0.126280410392422
PLD2	chr17:4846535:T:C	Tcruzi	CD8T	-0.0949520178291551	0.0530564634643366	0.0306110905668334
PLD2	chr17:4846535:T:C	Tcruzi	monocyte	-0.202348659859484	0.0613644200587856	0.000301258319950315
PLD2	chr17:4846535:T:C	Tcruzi	B	-0.0763170349310075	0.0539592384865861	0.0721426135691884
PLD2	chr17:4846535:T:C	Tcruzi	CD4T	-0.114053527171895	0.0582426123450979	0.0217217697825829
PLD2	chr17:4921795:T:G	NI	NK	-0.021854693271222	0.0433557231635941	0.496251449934875
PLD2	chr17:4921795:T:G	NI	CD8T	-0.0419260173571693	0.0534153512085833	0.404635624176028
PLD2	chr17:4921795:T:G	NI	monocyte	0.0412265851091534	0.0551234674037244	0.415944428236284
PLD2	chr17:4921795:T:G	NI	B	0.00844602846144776	0.0435270771704531	0.60173903699046
PLD2	chr17:4921795:T:G	NI	CD4T	-0.0378235300174678	0.0557488829559429	0.440277739215574
PLD2	chr17:4921795:T:G	IAV	NK	-0.00495004947202103	0.0373189306702173	0.612811506122017
PLD2	chr17:4921795:T:G	IAV	CD8T	-0.0226439593981035	0.0394281422429272	0.471455189806857
PLD2	chr17:4921795:T:G	IAV	monocyte	0.0564730978288275	0.0588429307087795	0.35732607652448
PLD2	chr17:4921795:T:G	IAV	B	0.00623970394844983	0.0382286143200685	0.609600093509901
PLD2	chr17:4921795:T:G	IAV	CD4T	-0.0219592553101033	0.0443405904578149	0.499179367946575
PLD2	chr17:4921795:T:G	LPS	NK	-0.0163214622887299	0.0414159952325791	0.53206765002414
PLD2	chr17:4921795:T:G	LPS	CD8T	-0.018211568415537	0.0394601088149875	0.507128203618756
PLD2	chr17:4921795:T:G	LPS	monocyte	0.20121728186566	0.107820846586589	0.026379975863796
PLD2	chr17:4921795:T:G	LPS	B	0.0123097630267496	0.0434772152879549	0.572248383060613
PLD2	chr17:4921795:T:G	LPS	CD4T	-0.032808999496048	0.0505761879572253	0.450504581480243
PLD2	chr17:4921795:T:G	Tcruzi	NK	-0.026517308083954	0.0465710253485581	0.474670812040043
PLD2	chr17:4921795:T:G	Tcruzi	CD8T	-0.023045234545725	0.0432704956115169	0.484908694402665
PLD2	chr17:4921795:T:G	Tcruzi	monocyte	0.0555649697824191	0.0616065349556442	0.37298268743679
PLD2	chr17:4921795:T:G	Tcruzi	B	0.00797689217651149	0.0413977731131073	0.601111802904863
PLD2	chr17:4921795:T:G	Tcruzi	CD4T	-0.0400228763010101	0.0547787404227287	0.424042662565496
PLD4	chr14:104837682:C:T	NI	NK	-0.0203495345338284	0.0345505685715557	0.456955162133001
PLD4	chr14:104837682:C:T	NI	CD8T	-0.00441047381077187	0.03168298936678	0.592421873993651
PLD4	chr14:104837682:C:T	NI	monocyte	-0.00443507817201331	0.044886246478145	0.593265825956492
PLD4	chr14:104837682:C:T	NI	B	0.000530131293555856	0.0350514528827504	0.650980446242288
PLD4	chr14:104837682:C:T	NI	CD4T	-0.026657979582501	0.0460976325964885	0.452955304390887
PLD4	chr14:104837682:C:T	IAV	NK	-0.0171574591137168	0.0311617450909896	0.470788448074845
PLD4	chr14:104837682:C:T	IAV	CD8T	-0.000591816922665141	0.0242705918473194	0.628269294643621
PLD4	chr14:104837682:C:T	IAV	monocyte	-0.00140596544103577	0.0365247120433134	0.638072488438972
PLD4	chr14:104837682:C:T	IAV	B	-0.00180778178788262	0.03111497070873	0.630158332312731
PLD4	chr14:104837682:C:T	IAV	CD4T	-0.0200506145870486	0.0384612278695669	0.480595593564448
PLD4	chr14:104837682:C:T	LPS	NK	-0.00571621123574064	0.0268838138373143	0.571399559403722
PLD4	chr14:104837682:C:T	LPS	CD8T	-0.00548799295251691	0.0265926927784051	0.571865041938862
PLD4	chr14:104837682:C:T	LPS	monocyte	-0.0043225303339829	0.0433792142146923	0.608538753072296
PLD4	chr14:104837682:C:T	LPS	B	0.00222977704398703	0.035261758276754	0.64908803606227
PLD4	chr14:104837682:C:T	LPS	CD4T	-0.034946355082045	0.0516939586109546	0.419217290134457
PLD4	chr14:104837682:C:T	Tcruzi	NK	-0.0190357052780214	0.0371232396653648	0.478675784921193
PLD4	chr14:104837682:C:T	Tcruzi	CD8T	-0.0117498511989954	0.0309458521619152	0.524599569215378
PLD4	chr14:104837682:C:T	Tcruzi	monocyte	0.000242507329660726	0.0423442399018034	0.644006231705757
PLD4	chr14:104837682:C:T	Tcruzi	B	0.00529783752221646	0.0351683886633264	0.626701858513153
PLD4	chr14:104837682:C:T	Tcruzi	CD4T	-0.0284327139434349	0.0458203780817154	0.445606141170785
PLD4	chr14:104843308:A:G	NI	NK	-0.00500259062956195	0.0207423467679987	0.642999679064205
PLD4	chr14:104843308:A:G	NI	CD8T	-0.0101799536774829	0.0254784843849968	0.595505877530938
PLD4	chr14:104843308:A:G	NI	monocyte	-0.018136339390328	0.0404641834562199	0.533143175161812
PLD4	chr14:104843308:A:G	NI	B	-0.00439352021130699	0.0257348195269577	0.661100835729587
PLD4	chr14:104843308:A:G	NI	CD4T	-0.0175561363810398	0.0362312742988603	0.546792983345212
PLD4	chr14:104843308:A:G	IAV	NK	0.000759886836594507	0.0197113728559511	0.714878657734095
PLD4	chr14:104843308:A:G	IAV	CD8T	-0.00293072714793068	0.0178417346501874	0.660863854591251
PLD4	chr14:104843308:A:G	IAV	monocyte	-0.0129584147919442	0.0304051890447125	0.583057520501202
PLD4	chr14:104843308:A:G	IAV	B	-0.0040641566473472	0.0226843445715551	0.659207893750279
PLD4	chr14:104843308:A:G	IAV	CD4T	-0.00757266515747905	0.0265020459351867	0.627559375049932
PLD4	chr14:104843308:A:G	LPS	NK	-0.00500677292041243	0.0203846534701734	0.635205073002622
PLD4	chr14:104843308:A:G	LPS	CD8T	-0.00988842869188469	0.0227257821993781	0.577394012840605
PLD4	chr14:104843308:A:G	LPS	monocyte	-0.0164746842507315	0.037367066568691	0.558066496187644
PLD4	chr14:104843308:A:G	LPS	B	-0.00359710082299658	0.0255482876814942	0.661757555517193
PLD4	chr14:104843308:A:G	LPS	CD4T	-0.00806394260128521	0.0287591492582865	0.622083822195781
PLD4	chr14:104843308:A:G	Tcruzi	NK	-0.00489473788716009	0.0226447622661892	0.645012653890201
PLD4	chr14:104843308:A:G	Tcruzi	CD8T	-0.0106128672467986	0.0251070949753023	0.584876551615926
PLD4	chr14:104843308:A:G	Tcruzi	monocyte	-0.0217729079546473	0.0408939126531842	0.53168832852361
PLD4	chr14:104843308:A:G	Tcruzi	B	-0.00597529938985487	0.0250264888200542	0.639640749213279
PLD4	chr14:104843308:A:G	Tcruzi	CD4T	-0.0112887174455196	0.0302178996659955	0.599349147384733
PLD4	chr14:104844912:G:A	NI	NK	0.00146100106144988	0.0480867539440879	0.630896712837629
PLD4	chr14:104844912:G:A	NI	CD8T	0.00168304586229653	0.055540793837744	0.633264723561768
PLD4	chr14:104844912:G:A	NI	monocyte	0.00655838311155833	0.0720724641362281	0.588806636171094
PLD4	chr14:104844912:G:A	NI	B	-0.0290444622050113	0.0710528925669452	0.504453311301578
PLD4	chr14:104844912:G:A	NI	CD4T	-0.0138322572133111	0.0729261148421143	0.573017012598551
PLD4	chr14:104844912:G:A	IAV	NK	0.0033964222639663	0.0449433753932954	0.618527932437012
PLD4	chr14:104844912:G:A	IAV	CD8T	0.00494427856505315	0.0420401252728093	0.607662470489495
PLD4	chr14:104844912:G:A	IAV	monocyte	0.00762763253030519	0.0594535025131372	0.602101353773908
PLD4	chr14:104844912:G:A	IAV	B	-0.0185520847805668	0.0558272899247771	0.532985659899106
PLD4	chr14:104844912:G:A	IAV	CD4T	-0.013985567423141	0.0631403512958559	0.572783201527418
PLD4	chr14:104844912:G:A	LPS	NK	0.0028318419877359	0.0478828104539761	0.618899491089126
PLD4	chr14:104844912:G:A	LPS	CD8T	-0.00152825497379593	0.047045669892638	0.623625982377591
PLD4	chr14:104844912:G:A	LPS	monocyte	0.0104135092087207	0.0720761471666482	0.584314043611192
PLD4	chr14:104844912:G:A	LPS	B	-0.0292420952640641	0.0710740383415047	0.498622200795844
PLD4	chr14:104844912:G:A	LPS	CD4T	-0.00904232016272316	0.0667547381815628	0.592498122418899
PLD4	chr14:104844912:G:A	Tcruzi	NK	0.00655253812751345	0.0521986456089273	0.603143549928014
PLD4	chr14:104844912:G:A	Tcruzi	CD8T	0.00607251314602514	0.0548430935562795	0.609543087616656
PLD4	chr14:104844912:G:A	Tcruzi	monocyte	0.00573755286404729	0.0688913135598135	0.609764601756608
PLD4	chr14:104844912:G:A	Tcruzi	B	-0.027247838570016	0.067405396914054	0.504395549813184
PLD4	chr14:104844912:G:A	Tcruzi	CD4T	-0.011223998453203	0.0680586048660422	0.587644740701402
PLD4	chr14:104944812:G:A	NI	NK	-0.00872700236790577	0.065152272797287	0.590868851088503
PLD4	chr14:104944812:G:A	NI	CD8T	-0.0122274138718034	0.0783121545390392	0.584328922172205
PLD4	chr14:104944812:G:A	NI	monocyte	-0.00775061174103721	0.0901157536941673	0.582336764748476
PLD4	chr14:104944812:G:A	NI	B	-0.00816794350525873	0.0737990937738321	0.597921860067736
PLD4	chr14:104944812:G:A	NI	CD4T	-0.00718128666616927	0.0962665414150111	0.599642188332925
PLD4	chr14:104944812:G:A	IAV	NK	-0.00712786759920971	0.0600900071940466	0.595184860976566
PLD4	chr14:104944812:G:A	IAV	CD8T	-0.012485788915646	0.058830564791565	0.567288057632214
PLD4	chr14:104944812:G:A	IAV	monocyte	-0.010288932967451	0.0747056656487164	0.589400655133204
PLD4	chr14:104944812:G:A	IAV	B	-0.00457752020017175	0.0628213635717067	0.608731703426978
PLD4	chr14:104944812:G:A	IAV	CD4T	-0.00477825375788224	0.0811395393409872	0.611665133640387
PLD4	chr14:104944812:G:A	LPS	NK	-0.00882795263170263	0.0654879731993361	0.585804454037238
PLD4	chr14:104944812:G:A	LPS	CD8T	-0.0120663753624545	0.0674263695576902	0.572908008979837
PLD4	chr14:104944812:G:A	LPS	monocyte	-0.0156581968788421	0.0915161822717694	0.565830950127427
PLD4	chr14:104944812:G:A	LPS	B	-0.00752386445801354	0.0733745182023679	0.59540190321968
PLD4	chr14:104944812:G:A	LPS	CD4T	-0.00721704900292645	0.0900754600901113	0.601052099432364
PLD4	chr14:104944812:G:A	Tcruzi	NK	-0.00818098535103436	0.0673534451626891	0.592822284512098
PLD4	chr14:104944812:G:A	Tcruzi	CD8T	-0.0105623632282481	0.074756707987373	0.587125362585644
PLD4	chr14:104944812:G:A	Tcruzi	monocyte	-0.00831286863027403	0.0867586217894873	0.596681712971227
PLD4	chr14:104944812:G:A	Tcruzi	B	-0.00807585965369629	0.0701666831063432	0.595146035914966
PLD4	chr14:104944812:G:A	Tcruzi	CD4T	-0.00740837886601153	0.0909352744825917	0.603965621524933
PLD4	chr14:104947901:C:A	NI	NK	-0.0168622709186729	0.0422195342627303	0.338175388765712
PLD4	chr14:104947901:C:A	NI	CD8T	-0.0556624797804383	0.0478598271325549	0.117814013876182
PLD4	chr14:104947901:C:A	NI	monocyte	-0.0391196255512849	0.0685793736028016	0.278485537020615
PLD4	chr14:104947901:C:A	NI	B	-0.198081691993456	0.0627770556210061	0.000539435973348934
PLD4	chr14:104947901:C:A	NI	CD4T	-0.0791662619351056	0.0580747920684184	0.0836871656347268
PLD4	chr14:104947901:C:A	IAV	NK	-0.0566974492304191	0.0417698133184625	0.0808797839068632
PLD4	chr14:104947901:C:A	IAV	CD8T	-0.0276981117157534	0.0378333072229743	0.227109473556529
PLD4	chr14:104947901:C:A	IAV	monocyte	-0.0516297059312973	0.0604548910634306	0.191975566197527
PLD4	chr14:104947901:C:A	IAV	B	-0.179753858412471	0.0611047289411525	0.000642614432561861
PLD4	chr14:104947901:C:A	IAV	CD4T	-0.0466795656020488	0.0546100932558088	0.190133715053664
PLD4	chr14:104947901:C:A	LPS	NK	-0.0350633888710206	0.0390580064797372	0.181943345351666
PLD4	chr14:104947901:C:A	LPS	CD8T	-0.0157521520630664	0.0407103187696204	0.339465636405462
PLD4	chr14:104947901:C:A	LPS	monocyte	-0.0526935993351521	0.0671715890993785	0.213083874659959
PLD4	chr14:104947901:C:A	LPS	B	-0.230163757094262	0.0691690191816226	0.0003153404077606
PLD4	chr14:104947901:C:A	LPS	CD4T	-0.0621400721786935	0.055468868108315	0.128782874851449
PLD4	chr14:104947901:C:A	Tcruzi	NK	0.027505535389531	0.0614630379833103	0.347321289161788
PLD4	chr14:104947901:C:A	Tcruzi	CD8T	-0.020428825529222	0.0475321376694274	0.322210680482393
PLD4	chr14:104947901:C:A	Tcruzi	monocyte	-0.0189178502455129	0.0678548733356856	0.379936147028898
PLD4	chr14:104947901:C:A	Tcruzi	B	-0.225737685011179	0.0694471474981469	0.0003114741607817
PLD4	chr14:104947901:C:A	Tcruzi	CD4T	-0.0654514140202915	0.0558148337695694	0.117716192145895
PLD4	chr14:104948401:G:A	NI	NK	-0.00564175961009564	0.0517656516230085	0.599614207537285
PLD4	chr14:104948401:G:A	NI	CD8T	-0.00174711639094942	0.0575277782231443	0.618519283599324
PLD4	chr14:104948401:G:A	NI	monocyte	-0.0358841244011455	0.0889020203479823	0.470789056273902
PLD4	chr14:104948401:G:A	NI	B	-0.0242326829934385	0.0683455109902847	0.513459845179863
PLD4	chr14:104948401:G:A	NI	CD4T	-0.00142148961956872	0.0740357083358616	0.61112186001737
PLD4	chr14:104948401:G:A	IAV	NK	0.00435157618472563	0.0475108184958201	0.603903301487933
PLD4	chr14:104948401:G:A	IAV	CD8T	0.00417052876528325	0.0434120095859927	0.603109048945522
PLD4	chr14:104948401:G:A	IAV	monocyte	-0.0316681268755239	0.0754295255984504	0.4867117564105
PLD4	chr14:104948401:G:A	IAV	B	-0.0207377689924695	0.0595125561981974	0.51495870557567
PLD4	chr14:104948401:G:A	IAV	CD4T	-0.0104212962431012	0.0641847812381418	0.578714355417971
PLD4	chr14:104948401:G:A	LPS	NK	0.0143055686680583	0.0550374237848083	0.55002812045521
PLD4	chr14:104948401:G:A	LPS	CD8T	0.00564154396825032	0.050032088772326	0.595585390617334
PLD4	chr14:104948401:G:A	LPS	monocyte	-0.0477355813119135	0.100034911577299	0.447473424166011
PLD4	chr14:104948401:G:A	LPS	B	-0.0309949691486779	0.0737921749837168	0.485301533845228
PLD4	chr14:104948401:G:A	LPS	CD4T	-0.0148077070889512	0.0714839143758446	0.561985195124988
PLD4	chr14:104948401:G:A	Tcruzi	NK	0.000255193158463827	0.0541389205992789	0.625948813811364
PLD4	chr14:104948401:G:A	Tcruzi	CD8T	0.00258591467513847	0.0555801757171889	0.617535730833219
PLD4	chr14:104948401:G:A	Tcruzi	monocyte	-0.0328710639374686	0.0840209651946169	0.493351303010599
PLD4	chr14:104948401:G:A	Tcruzi	B	-0.0271258227703728	0.0681496542719172	0.496055345688988
PLD4	chr14:104948401:G:A	Tcruzi	CD4T	-0.0134355047696235	0.0712972643115735	0.570049386355816
PLD4	chr14:104950581:T:C	NI	NK	0.00789042734121525	0.0380390763917289	0.60896029360816
PLD4	chr14:104950581:T:C	NI	CD8T	0.00761238819294088	0.0439062436798291	0.622316069860486
PLD4	chr14:104950581:T:C	NI	monocyte	0.00920824912882258	0.0598160519075438	0.595383094603684
PLD4	chr14:104950581:T:C	NI	B	-0.0188195961271383	0.0530879060838508	0.56089786875762
PLD4	chr14:104950581:T:C	NI	CD4T	-0.0139210116529719	0.0577197392800888	0.589984381376665
PLD4	chr14:104950581:T:C	IAV	NK	0.00764956259869712	0.0359334723951763	0.607246756273295
PLD4	chr14:104950581:T:C	IAV	CD8T	0.00676724761990685	0.0333159029412256	0.611366955830235
PLD4	chr14:104950581:T:C	IAV	monocyte	0.00094585713541417	0.0471224841910846	0.666526683579169
PLD4	chr14:104950581:T:C	IAV	B	-0.0108704623374348	0.0431451780858159	0.593561391468703
PLD4	chr14:104950581:T:C	IAV	CD4T	-0.00189794678795068	0.0464578817902938	0.655909020321943
PLD4	chr14:104950581:T:C	LPS	NK	0.00446283372760165	0.036393562407048	0.628108465754619
PLD4	chr14:104950581:T:C	LPS	CD8T	0.0041038378480679	0.0363028777803419	0.633215822765978
PLD4	chr14:104950581:T:C	LPS	monocyte	-0.0260790443582926	0.0793386836584652	0.538347668203061
PLD4	chr14:104950581:T:C	LPS	B	-0.0133944734617831	0.0487377185867269	0.581085348460187
PLD4	chr14:104950581:T:C	LPS	CD4T	-0.00608889573015451	0.051055105928672	0.629269228966565
PLD4	chr14:104950581:T:C	Tcruzi	NK	0.00771809811189368	0.0409530605815108	0.61251279649756
PLD4	chr14:104950581:T:C	Tcruzi	CD8T	-0.00076458050825668	0.040470235395152	0.663760707417613
PLD4	chr14:104950581:T:C	Tcruzi	monocyte	-0.000252419001082714	0.0541650640148902	0.658874628963651
PLD4	chr14:104950581:T:C	Tcruzi	B	-0.0169947035815235	0.0496329142199947	0.562688443461032
PLD4	chr14:104950581:T:C	Tcruzi	CD4T	-0.0114804715997451	0.0533099737086257	0.60642358750961
PLD4	chr14:104953878:T:C	NI	NK	-0.00151507074743524	0.0256601637999659	0.690388650113079
PLD4	chr14:104953878:T:C	NI	CD8T	0.00544244282716526	0.0300705362216082	0.650621864968692
PLD4	chr14:104953878:T:C	NI	monocyte	0.00394588245309393	0.0421015879413275	0.638921960443727
PLD4	chr14:104953878:T:C	NI	B	0.00249010696805363	0.031946234131349	0.678226042854722
PLD4	chr14:104953878:T:C	NI	CD4T	0.013565733066496	0.0422455858353469	0.595282898661512
PLD4	chr14:104953878:T:C	IAV	NK	-0.00392350338073964	0.0247573133352882	0.664004535997243
PLD4	chr14:104953878:T:C	IAV	CD8T	0.000966132630301901	0.02205088256156	0.688479098083305
PLD4	chr14:104953878:T:C	IAV	monocyte	0.00183861414104201	0.0328840098088685	0.685799661344779
PLD4	chr14:104953878:T:C	IAV	B	0.00387854498479083	0.0282127959906838	0.662968830752223
PLD4	chr14:104953878:T:C	IAV	CD4T	0.0165616600274999	0.0399539949279068	0.577247840567412
PLD4	chr14:104953878:T:C	LPS	NK	-0.00401463712234614	0.0261643352977577	0.657638412807241
PLD4	chr14:104953878:T:C	LPS	CD8T	0.000180020519992598	0.0253186782736012	0.690598371780939
PLD4	chr14:104953878:T:C	LPS	monocyte	0.00324938862347105	0.0406776292451239	0.662938246068846
PLD4	chr14:104953878:T:C	LPS	B	0.00332869360917675	0.0320403727657861	0.665819885371783
PLD4	chr14:104953878:T:C	LPS	CD4T	0.0141768584727655	0.0401111862160963	0.592556153664607
PLD4	chr14:104953878:T:C	Tcruzi	NK	-0.000336765641199506	0.0277360529501521	0.70031579681551
PLD4	chr14:104953878:T:C	Tcruzi	CD8T	0.00661904546821004	0.0297541837584338	0.63683835298743
PLD4	chr14:104953878:T:C	Tcruzi	monocyte	-0.00136531386568252	0.0393982460788201	0.689860397610674
PLD4	chr14:104953878:T:C	Tcruzi	B	0.0033571917961573	0.0307294257006824	0.66743218102183
PLD4	chr14:104953878:T:C	Tcruzi	CD4T	0.0144734040811249	0.04047548993721	0.594578245812992
PLD4	chr14:104957836:A:C	NI	NK	0.00939656737608067	0.0222024220659594	0.628175644465226
PLD4	chr14:104957836:A:C	NI	CD8T	0.0017381307701278	0.0197570233431181	0.72273641601983
PLD4	chr14:104957836:A:C	NI	monocyte	0.0270820718774159	0.043741872197316	0.473592095496152
PLD4	chr14:104957836:A:C	NI	B	-0.00268698947486642	0.0228516700128293	0.724826860363603
PLD4	chr14:104957836:A:C	NI	CD4T	-0.000533397809224712	0.0261378359736214	0.740338802998337
PLD4	chr14:104957836:A:C	IAV	NK	0.000970485712368667	0.01650304052761	0.729234137397633
PLD4	chr14:104957836:A:C	IAV	CD8T	0.00242763684717553	0.0154313423306183	0.706035079420821
PLD4	chr14:104957836:A:C	IAV	monocyte	0.0116129227973314	0.0283305576029893	0.628345678892131
PLD4	chr14:104957836:A:C	IAV	B	-0.00327669171036941	0.0208463451843176	0.714819099471627
PLD4	chr14:104957836:A:C	IAV	CD4T	-0.0010651273848725	0.022222122507721	0.744708920029382
PLD4	chr14:104957836:A:C	LPS	NK	-0.00151471756746787	0.0177138723782834	0.728331839366865
PLD4	chr14:104957836:A:C	LPS	CD8T	0.00174717541900833	0.0172841773858503	0.711440410661364
PLD4	chr14:104957836:A:C	LPS	monocyte	0.00880743590631194	0.030682899541123	0.646656006011383
PLD4	chr14:104957836:A:C	LPS	B	-0.00574649228972453	0.0244166527023869	0.682999128458344
PLD4	chr14:104957836:A:C	LPS	CD4T	0.00023383151251508	0.0238602617307285	0.73871833408381
PLD4	chr14:104957836:A:C	Tcruzi	NK	0.00938282634803424	0.0243746888943244	0.634807383733605
PLD4	chr14:104957836:A:C	Tcruzi	CD8T	0.00643691327427976	0.0210910897592376	0.662638232322631
PLD4	chr14:104957836:A:C	Tcruzi	monocyte	0.0117277608071173	0.031270296144422	0.627542530556829
PLD4	chr14:104957836:A:C	Tcruzi	B	-0.000416034777527007	0.0216039126574113	0.74526129050193
PLD4	chr14:104957836:A:C	Tcruzi	CD4T	0.00158780316338988	0.023862712668117	0.726459881511212
PLD4	chr14:104982470:G:C	NI	NK	0.0105622897096085	0.0248184876729305	0.454634063501795
PLD4	chr14:104982470:G:C	NI	CD8T	0.0162009044802331	0.0283127064337416	0.402411118319497
PLD4	chr14:104982470:G:C	NI	monocyte	-0.0134465301587347	0.0425019478558452	0.489668337261367
PLD4	chr14:104982470:G:C	NI	B	0.0517263942057519	0.0486573945730056	0.250562377013017
PLD4	chr14:104982470:G:C	NI	CD4T	0.0476462626154106	0.0460503037355348	0.240597406665917
PLD4	chr14:104982470:G:C	IAV	NK	0.0111414238602152	0.0238507965422297	0.441413544623357
PLD4	chr14:104982470:G:C	IAV	CD8T	-0.000541153408213961	0.0215008843581584	0.595089395007183
PLD4	chr14:104982470:G:C	IAV	monocyte	-0.0056712353977175	0.0333127646935811	0.559231789109107
PLD4	chr14:104982470:G:C	IAV	B	0.0442351932161014	0.0434027583764818	0.256508148553476
PLD4	chr14:104982470:G:C	IAV	CD4T	0.0182409364947916	0.0319815376341642	0.399169028452368
PLD4	chr14:104982470:G:C	LPS	NK	-0.00104658736416466	0.0234584954096082	0.604094653055613
PLD4	chr14:104982470:G:C	LPS	CD8T	0.00976118937038525	0.0233258986576326	0.44962265977115
PLD4	chr14:104982470:G:C	LPS	monocyte	-0.0021265700824413	0.0379875365242828	0.590336883682075
PLD4	chr14:104982470:G:C	LPS	B	0.0504906923175041	0.0478182678888898	0.249941916753953
PLD4	chr14:104982470:G:C	LPS	CD4T	0.0286326391840111	0.0363847860978416	0.333494992569485
PLD4	chr14:104982470:G:C	Tcruzi	NK	-0.00044190631000709	0.0288637335736041	0.590059016826474
PLD4	chr14:104982470:G:C	Tcruzi	CD8T	0.0159171506758906	0.0276048010730085	0.399756094916968
PLD4	chr14:104982470:G:C	Tcruzi	monocyte	-0.00166987428181869	0.0374842601973795	0.597386945183735
PLD4	chr14:104982470:G:C	Tcruzi	B	0.0444150242032536	0.0433392010009187	0.259641089512008
PLD4	chr14:104982470:G:C	Tcruzi	CD4T	0.027188185939935	0.0360583689774174	0.344193753413221
PLD4	chr14:105027926:A:G	NI	NK	0.0628330954949448	0.0906707539837719	0.335758563695432
PLD4	chr14:105027926:A:G	NI	CD8T	0.0220496904668313	0.0668272425665984	0.478446717228601
PLD4	chr14:105027926:A:G	NI	monocyte	0.0176856039432085	0.0918730458610485	0.511913703897216
PLD4	chr14:105027926:A:G	NI	B	-0.0191181874964787	0.0768600592797144	0.531101191676023
PLD4	chr14:105027926:A:G	NI	CD4T	0.0259749707445421	0.0856147641859102	0.485401763713825
PLD4	chr14:105027926:A:G	IAV	NK	0.0306821028453773	0.059954937360048	0.416020783337006
PLD4	chr14:105027926:A:G	IAV	CD8T	0.0237112480301647	0.0528196982634345	0.439765780111984
PLD4	chr14:105027926:A:G	IAV	monocyte	0.0287713678363417	0.0827079091679915	0.479446390721714
PLD4	chr14:105027926:A:G	IAV	B	-0.0334690566419565	0.0824417377909888	0.473109533104913
PLD4	chr14:105027926:A:G	IAV	CD4T	0.0186362275934315	0.0730100668082352	0.504922526213225
PLD4	chr14:105027926:A:G	LPS	NK	0.0450415367822677	0.0711299591779946	0.369686333035557
PLD4	chr14:105027926:A:G	LPS	CD8T	0.010197486946268	0.056665162500989	0.516495586051948
PLD4	chr14:105027926:A:G	LPS	monocyte	0.0203598270082411	0.0911821312922846	0.510439096840677
PLD4	chr14:105027926:A:G	LPS	B	-0.0308288434285227	0.0852544716455003	0.489320013819911
PLD4	chr14:105027926:A:G	LPS	CD4T	0.0223178819544408	0.0797750990848114	0.495738337615254
PLD4	chr14:105027926:A:G	Tcruzi	NK	0.0412940242746441	0.0737756747963209	0.395399463991203
PLD4	chr14:105027926:A:G	Tcruzi	CD8T	0.015509323700926	0.0636436313111808	0.501493690840995
PLD4	chr14:105027926:A:G	Tcruzi	monocyte	0.0228849354774271	0.0897538226998192	0.506527529477133
PLD4	chr14:105027926:A:G	Tcruzi	B	-0.0209458219701592	0.0748109644369873	0.519675545491662
PLD4	chr14:105027926:A:G	Tcruzi	CD4T	0.0165054680162267	0.0789100961685492	0.517990932857709
PLD5	chr1:241988092:A:C	NI	NK	-0.00634514768432253	0.031426606205141	0.591070090899088
PLD5	chr1:241988092:A:C	NI	CD8T	-0.017611194423411	0.0393395156899073	0.514654879285798
PLD5	chr1:241988092:A:C	NI	monocyte	-0.0132737026633591	0.0470976940158331	0.541508889766322
PLD5	chr1:241988092:A:C	NI	B	-0.00304124943729547	0.0394794837532386	0.628930481524539
PLD5	chr1:241988092:A:C	NI	CD4T	-0.0286022368055144	0.0540265052686721	0.476321793163715
PLD5	chr1:241988092:A:C	IAV	NK	-0.00267052648777008	0.0274015254238778	0.621006518485835
PLD5	chr1:241988092:A:C	IAV	CD8T	-0.0139962909488501	0.0309274385257588	0.512617103963296
PLD5	chr1:241988092:A:C	IAV	monocyte	-0.005176089391058	0.0374920344307946	0.611931757960945
PLD5	chr1:241988092:A:C	IAV	B	0.000387609262058053	0.0348762472484168	0.652650136337411
PLD5	chr1:241988092:A:C	IAV	CD4T	-0.0241484102796362	0.0459669948489921	0.487717616726574
PLD5	chr1:241988092:A:C	LPS	NK	-0.00915323252357625	0.0317859853218016	0.557768505585235
PLD5	chr1:241988092:A:C	LPS	CD8T	-0.022040810316788	0.0386390717200161	0.462361292654974
PLD5	chr1:241988092:A:C	LPS	monocyte	-0.00762790175131334	0.0468844950713552	0.585551085297976
PLD5	chr1:241988092:A:C	LPS	B	0.00139028362013963	0.0405556166028746	0.64901777225179
PLD5	chr1:241988092:A:C	LPS	CD4T	-0.0355339370226019	0.0582567801244209	0.444752186602457
PLD5	chr1:241988092:A:C	Tcruzi	NK	-0.00892567118294876	0.0342594661262264	0.571908566575102
PLD5	chr1:241988092:A:C	Tcruzi	CD8T	-0.0131603235899397	0.0359149427309231	0.537109165763707
PLD5	chr1:241988092:A:C	Tcruzi	monocyte	-0.0144778481133476	0.0449738059954886	0.552873300162725
PLD5	chr1:241988092:A:C	Tcruzi	B	-7.13847463859853e-05	0.0380116926318834	0.647041511234389
PLD5	chr1:241988092:A:C	Tcruzi	CD4T	-0.0264651940117551	0.050242859513592	0.486246323256251
PLD5	chr1:242039714:C:T	NI	NK	-0.0104772715691399	0.028009723386519	0.49676221200047
PLD5	chr1:242039714:C:T	NI	CD8T	-0.00459189953028744	0.0307659851342067	0.576671572458786
PLD5	chr1:242039714:C:T	NI	monocyte	0.0404692114920527	0.0497279235744457	0.325660870762647
PLD5	chr1:242039714:C:T	NI	B	0.0146630395683136	0.0377554313552161	0.492120255379859
PLD5	chr1:242039714:C:T	NI	CD4T	0.0267408954405155	0.0454584432040602	0.417036241690162
PLD5	chr1:242039714:C:T	IAV	NK	-0.0135451712749653	0.024833044746171	0.440932290085751
PLD5	chr1:242039714:C:T	IAV	CD8T	-0.0217944606636924	0.031384259191593	0.385125849643517
PLD5	chr1:242039714:C:T	IAV	monocyte	0.0244841499695793	0.0379685334918559	0.399097553807865
PLD5	chr1:242039714:C:T	IAV	B	0.0114859373938707	0.0334674619602032	0.507421203479339
PLD5	chr1:242039714:C:T	IAV	CD4T	-0.00313707598684609	0.0343450850165091	0.603503757261707
PLD5	chr1:242039714:C:T	LPS	NK	-0.00899786506486424	0.0268445535315138	0.505853794079523
PLD5	chr1:242039714:C:T	LPS	CD8T	-0.00569079062499937	0.0259039712727464	0.548191150259016
PLD5	chr1:242039714:C:T	LPS	monocyte	0.0214998948201119	0.0439097131989695	0.435020426103047
PLD5	chr1:242039714:C:T	LPS	B	0.00944661220192459	0.0360995722883433	0.52916690198356
PLD5	chr1:242039714:C:T	LPS	CD4T	0.0159737264344536	0.0388850390547818	0.485670898056899
PLD5	chr1:242039714:C:T	Tcruzi	NK	-0.0109757163343139	0.0315447685888233	0.502134342773616
PLD5	chr1:242039714:C:T	Tcruzi	CD8T	0.00144777411065239	0.0288243253805261	0.609348142426347
PLD5	chr1:242039714:C:T	Tcruzi	monocyte	0.0538698329199822	0.0568121844696044	0.28260496611813
PLD5	chr1:242039714:C:T	Tcruzi	B	0.0113604762930437	0.0352359755508476	0.509301527742758
PLD5	chr1:242039714:C:T	Tcruzi	CD4T	0.0201412583215676	0.0402951584245229	0.456064675857323
PLD5	chr1:242112054:T:G	NI	NK	-0.0060351513284624	0.0550149190996522	0.576324348170362
PLD5	chr1:242112054:T:G	NI	CD8T	0.00192166965865979	0.0621151511800984	0.579657066442394
PLD5	chr1:242112054:T:G	NI	monocyte	-0.0394018335618098	0.0835337298313042	0.418799233891607
PLD5	chr1:242112054:T:G	NI	B	-0.0398194259700071	0.0838627295839825	0.440450266192997
PLD5	chr1:242112054:T:G	NI	CD4T	0.0397585087692741	0.0872926716633251	0.442862037297669
PLD5	chr1:242112054:T:G	IAV	NK	-0.000572214296044687	0.045056839233526	0.600341502120133
PLD5	chr1:242112054:T:G	IAV	CD8T	0.0143634226939907	0.0496029727731375	0.506523269514101
PLD5	chr1:242112054:T:G	IAV	monocyte	-0.037286963846519	0.0735169233246917	0.422943831295882
PLD5	chr1:242112054:T:G	IAV	B	-0.0261140576413341	0.0683321617249742	0.471986122830225
PLD5	chr1:242112054:T:G	IAV	CD4T	0.000921467000702467	0.0690982571411481	0.579819342518262
PLD5	chr1:242112054:T:G	LPS	NK	0.0238239942773494	0.0595096184124138	0.465607281154569
PLD5	chr1:242112054:T:G	LPS	CD8T	0.00930061623825122	0.0517100482475902	0.532301718477361
PLD5	chr1:242112054:T:G	LPS	monocyte	-0.0428090321630991	0.0878921803138691	0.42055083477867
PLD5	chr1:242112054:T:G	LPS	B	-0.0382047775474985	0.0823731898438939	0.441608834491302
PLD5	chr1:242112054:T:G	LPS	CD4T	0.0656228485108526	0.109315284420406	0.380605938689314
PLD5	chr1:242112054:T:G	Tcruzi	NK	0.000812178972602435	0.0602837349851691	0.589434244473929
PLD5	chr1:242112054:T:G	Tcruzi	CD8T	-0.00182914894769185	0.0593801569463345	0.596846872786137
PLD5	chr1:242112054:T:G	Tcruzi	monocyte	-0.0538754665797752	0.0893378459593246	0.384640348143479
PLD5	chr1:242112054:T:G	Tcruzi	B	-0.043339092149415	0.084882189534078	0.423335842762838
PLD5	chr1:242112054:T:G	Tcruzi	CD4T	0.0312466813782647	0.0786782184472533	0.468323517138712
PLD5	chr1:242143470:A:G	NI	NK	-0.00143470970370188	0.0103871052127373	0.944224040791776
PLD5	chr1:242143470:A:G	NI	CD8T	0.000784885091537168	0.0107704071507448	0.953032191906083
PLD5	chr1:242143470:A:G	NI	monocyte	0.00299372789439457	0.0161428993141613	0.936374675117
PLD5	chr1:242143470:A:G	NI	B	0.00409204762764323	0.0191797299487105	0.931420581197636
PLD5	chr1:242143470:A:G	NI	CD4T	-0.00170393613557407	0.0142627679059567	0.94741018690443
PLD5	chr1:242143470:A:G	IAV	NK	-0.00268300847017429	0.0120480201044457	0.929993022079333
PLD5	chr1:242143470:A:G	IAV	CD8T	0.000379305479209062	0.00825143310256096	0.95615715242996
PLD5	chr1:242143470:A:G	IAV	monocyte	0.00313214662863426	0.0155754832970106	0.933746723573634
PLD5	chr1:242143470:A:G	IAV	B	0.00345221776630049	0.016918891716655	0.933015262330052
PLD5	chr1:242143470:A:G	IAV	CD4T	0.000933888396520684	0.0117765621241844	0.952011555009802
PLD5	chr1:242143470:A:G	LPS	NK	-0.000574700931699412	0.00898192377188542	0.952905396949026
PLD5	chr1:242143470:A:G	LPS	CD8T	0.00161943488797725	0.0104688154975194	0.941805095768045
PLD5	chr1:242143470:A:G	LPS	monocyte	0.289046038306299	0.0837145494057505	0.00283532848488193
PLD5	chr1:242143470:A:G	LPS	B	0.00454434735512633	0.0203353403949541	0.92883891105975
PLD5	chr1:242143470:A:G	LPS	CD4T	0.000593861901595726	0.0122157939974653	0.954878117921026
PLD5	chr1:242143470:A:G	Tcruzi	NK	-0.00316067355763352	0.0162636293894134	0.93481166246972
PLD5	chr1:242143470:A:G	Tcruzi	CD8T	0.000109516537105398	0.00959215479101224	0.959691246967531
PLD5	chr1:242143470:A:G	Tcruzi	monocyte	0.00378046201400542	0.0176231873657248	0.931458048900657
PLD5	chr1:242143470:A:G	Tcruzi	B	0.00364385328972748	0.0176727946905727	0.932743586568506
PLD5	chr1:242143470:A:G	Tcruzi	CD4T	-0.00018211790279649	0.0119716211542183	0.959573429855261
PLD5	chr1:242149730:T:A	NI	NK	0.0190845788303955	0.0648828284010006	0.508490668058153
PLD5	chr1:242149730:T:A	NI	CD8T	0.0130306567787724	0.0726482049161854	0.549289368683611
PLD5	chr1:242149730:T:A	NI	monocyte	-0.0192442419079041	0.093511865052545	0.529570377092785
PLD5	chr1:242149730:T:A	NI	B	-0.0163038940874114	0.0803311662937646	0.552645162110055
PLD5	chr1:242149730:T:A	NI	CD4T	-0.0125629020971573	0.0945236677418769	0.571488478606238
PLD5	chr1:242149730:T:A	IAV	NK	0.0488136811102099	0.0841090260928994	0.396865183567602
PLD5	chr1:242149730:T:A	IAV	CD8T	0.0135740022685577	0.0547128885511366	0.525107221416235
PLD5	chr1:242149730:T:A	IAV	monocyte	-0.000712803516887527	0.0745019917267891	0.605547382560832
PLD5	chr1:242149730:T:A	IAV	B	-0.0128835821559246	0.0697538166741182	0.558145431206512
PLD5	chr1:242149730:T:A	IAV	CD4T	-0.00358940847522976	0.0786135995401154	0.604076459853316
PLD5	chr1:242149730:T:A	LPS	NK	0.0269937392786896	0.0681697302163376	0.473251756941488
