## Supplemental Table 9 for "Genetic ancestry shapes context-dependent immune regulation across Indigenous South American populations" (part 79 of 127)

gene	snps	condition	celltype	beta	sd	lfsr
PLD5	chr1:242149730:T:A	LPS	CD8T	0.0112653177599334	0.0611561901378485	0.542652381610714
PLD5	chr1:242149730:T:A	LPS	monocyte	-0.0123018457025504	0.0915747018855217	0.560560994582355
PLD5	chr1:242149730:T:A	LPS	B	-0.0198956900522551	0.0821610224311534	0.536959323743296
PLD5	chr1:242149730:T:A	LPS	CD4T	-0.00583526910485834	0.0866007190806625	0.593623851318377
PLD5	chr1:242149730:T:A	Tcruzi	NK	0.0280975460200116	0.0731319181286786	0.478585978098643
PLD5	chr1:242149730:T:A	Tcruzi	CD8T	0.00678301186879175	0.0687752185197792	0.570243427598072
PLD5	chr1:242149730:T:A	Tcruzi	monocyte	-0.0172051960896721	0.0896426181802158	0.549478894285348
PLD5	chr1:242149730:T:A	Tcruzi	B	-0.0200876048500374	0.0793957383812698	0.535170325405069
PLD5	chr1:242149730:T:A	Tcruzi	CD4T	-0.0133016261504188	0.0901907722531875	0.57292867655621
PLD5	chr1:242177957:G:A	NI	NK	0.00325023036869475	0.0358060517268268	0.633568629096199
PLD5	chr1:242177957:G:A	NI	CD8T	0.0199464087133323	0.0479794505377306	0.537275347134291
PLD5	chr1:242177957:G:A	NI	monocyte	0.0112077486106452	0.0539775204942963	0.571032680318011
PLD5	chr1:242177957:G:A	NI	B	0.0125839786298086	0.0459185334165466	0.582790722136595
PLD5	chr1:242177957:G:A	NI	CD4T	0.0212453518155858	0.058403666969371	0.543503690270856
PLD5	chr1:242177957:G:A	IAV	NK	0.00742558190807416	0.0324108383015108	0.596783234911504
PLD5	chr1:242177957:G:A	IAV	CD8T	0.0107336734599835	0.0327987280964941	0.566137016681254
PLD5	chr1:242177957:G:A	IAV	monocyte	0.00515698346552728	0.0428203123615364	0.630231310476798
PLD5	chr1:242177957:G:A	IAV	B	0.0129429851223057	0.0409951954371983	0.56964785335653
PLD5	chr1:242177957:G:A	IAV	CD4T	0.01696457924913	0.0485609573163292	0.558678184248499
PLD5	chr1:242177957:G:A	LPS	NK	0.00524802297511394	0.0355801675017549	0.613479360094574
PLD5	chr1:242177957:G:A	LPS	CD8T	0.0118169805005582	0.0373530722005717	0.564011859535921
PLD5	chr1:242177957:G:A	LPS	monocyte	0.000320047502972628	0.0532168524574388	0.645325841802003
PLD5	chr1:242177957:G:A	LPS	B	0.00954986587928968	0.0444731939101566	0.594731352090682
PLD5	chr1:242177957:G:A	LPS	CD4T	0.0182024249446603	0.0534607195663698	0.55667852938473
PLD5	chr1:242177957:G:A	Tcruzi	NK	0.00791463691527559	0.0381529900691298	0.600120977465458
PLD5	chr1:242177957:G:A	Tcruzi	CD8T	0.0140142178340636	0.0422356145452374	0.562725951595127
PLD5	chr1:242177957:G:A	Tcruzi	monocyte	0.002907131473288	0.0496590642637726	0.640350986554441
PLD5	chr1:242177957:G:A	Tcruzi	B	0.0130830491228674	0.0442982601192402	0.574251740579349
PLD5	chr1:242177957:G:A	Tcruzi	CD4T	0.0190004914142439	0.0540359243624779	0.556329929241957
PLD5	chr1:242205325:A:G	NI	NK	-0.00931017339513957	0.0446410455514407	0.582866813879744
PLD5	chr1:242205325:A:G	NI	CD8T	-0.0092135549640137	0.0521429094071263	0.594526830770383
PLD5	chr1:242205325:A:G	NI	monocyte	-0.0143870486432125	0.0656095717590299	0.552929055708206
PLD5	chr1:242205325:A:G	NI	B	0.00586800302695109	0.0549319560058042	0.625605560175409
PLD5	chr1:242205325:A:G	NI	CD4T	-0.000807293411597337	0.0658581996804786	0.632319949143916
PLD5	chr1:242205325:A:G	IAV	NK	-0.0163183979398372	0.0439085656289968	0.532793926420644
PLD5	chr1:242205325:A:G	IAV	CD8T	-0.00647851647874415	0.0381566509495099	0.594876724983575
PLD5	chr1:242205325:A:G	IAV	monocyte	-0.00129256038850447	0.0514512514747339	0.637307687474773
PLD5	chr1:242205325:A:G	IAV	B	0.00708302503515081	0.0483591723022929	0.614535753098738
PLD5	chr1:242205325:A:G	IAV	CD4T	-0.00664621741928913	0.0555235373540589	0.611867354095384
PLD5	chr1:242205325:A:G	LPS	NK	-0.0109572058841832	0.0447809917059736	0.568117054025332
PLD5	chr1:242205325:A:G	LPS	CD8T	-0.00696339245983039	0.043669833691327	0.593980878054547
PLD5	chr1:242205325:A:G	LPS	monocyte	0.00208783233367046	0.0638653674879215	0.632209906997258
PLD5	chr1:242205325:A:G	LPS	B	0.00413830588397653	0.0538030755370772	0.628608996742635
PLD5	chr1:242205325:A:G	LPS	CD4T	-0.00136569412560935	0.0611234661834928	0.633753068582577
PLD5	chr1:242205325:A:G	Tcruzi	NK	-0.0166894111575325	0.0508960258188915	0.544903229088799
PLD5	chr1:242205325:A:G	Tcruzi	CD8T	-0.00902314908898914	0.0497991202774749	0.591358493374134
PLD5	chr1:242205325:A:G	Tcruzi	monocyte	-0.00839150365401039	0.0606759827108724	0.601376310120809
PLD5	chr1:242205325:A:G	Tcruzi	B	0.00598501430569912	0.0524252954684354	0.621850986748911
PLD5	chr1:242205325:A:G	Tcruzi	CD4T	0.00461688859171193	0.0633278159265827	0.636505299093543
PLD5	chr1:242243411:T:C	NI	NK	0.0191225743043579	0.0248396001298687	0.412153783488185
PLD5	chr1:242243411:T:C	NI	CD8T	0.0205437814424826	0.0272469336363468	0.418752665526624
PLD5	chr1:242243411:T:C	NI	monocyte	-0.0130001621710858	0.0310685151213973	0.526482711533395
PLD5	chr1:242243411:T:C	NI	B	0.0005561109654581	0.0264343684454373	0.64782183524056
PLD5	chr1:242243411:T:C	NI	CD4T	0.0579344023298687	0.0500844956134498	0.198291170864745
PLD5	chr1:242243411:T:C	IAV	NK	0.0195639042608903	0.0228352266504821	0.388484789094542
PLD5	chr1:242243411:T:C	IAV	CD8T	0.0130393605459634	0.019765546864667	0.44592685718449
PLD5	chr1:242243411:T:C	IAV	monocyte	-0.00232941702328312	0.0240147590077496	0.638342662058181
PLD5	chr1:242243411:T:C	IAV	B	-0.00635773234046314	0.0262319149798024	0.616192686536578
PLD5	chr1:242243411:T:C	IAV	CD4T	0.0164408815697892	0.0272067539787511	0.465009719781551
PLD5	chr1:242243411:T:C	LPS	NK	0.0151004342582577	0.022182340815183	0.437867755845862
PLD5	chr1:242243411:T:C	LPS	CD8T	0.0138943769339115	0.0213037418381987	0.446592756462981
PLD5	chr1:242243411:T:C	LPS	monocyte	-0.0191832807699112	0.0357906733863308	0.487669500789264
PLD5	chr1:242243411:T:C	LPS	B	-5.65736894462067e-05	0.0261683810890081	0.653330099165272
PLD5	chr1:242243411:T:C	LPS	CD4T	0.0124941006228073	0.0284026124059905	0.5095899474896
PLD5	chr1:242243411:T:C	Tcruzi	NK	0.0223378922483171	0.029211814583661	0.405927344964181
PLD5	chr1:242243411:T:C	Tcruzi	CD8T	0.0221453145771426	0.0272527707704396	0.399883250305176
PLD5	chr1:242243411:T:C	Tcruzi	monocyte	-0.00909720712056574	0.0277834151283226	0.567739721032643
PLD5	chr1:242243411:T:C	Tcruzi	B	0.00527099285415464	0.0253725197499882	0.594285891540213
PLD5	chr1:242243411:T:C	Tcruzi	CD4T	0.02380168068792	0.0322170351922929	0.422962880754187
PLD5	chr1:242319841:C:T	NI	NK	-0.00303545432443523	0.0543574287825805	0.612952112058107
PLD5	chr1:242319841:C:T	NI	CD8T	-0.00211823557742721	0.0633126455722315	0.616436947221995
PLD5	chr1:242319841:C:T	NI	monocyte	-0.0277594971816639	0.0859218540136265	0.504176260615058
PLD5	chr1:242319841:C:T	NI	B	-0.0110448085565121	0.0658986491110424	0.578933272878574
PLD5	chr1:242319841:C:T	NI	CD4T	-0.0255178031290052	0.0858092484089027	0.530966614837861
PLD5	chr1:242319841:C:T	IAV	NK	-0.00290096674001342	0.0491403192272881	0.611831155457945
PLD5	chr1:242319841:C:T	IAV	CD8T	-0.00874290711926975	0.0477370014378442	0.576694177166367
PLD5	chr1:242319841:C:T	IAV	monocyte	-0.02509107274889	0.0733902171580376	0.521223768394494
PLD5	chr1:242319841:C:T	IAV	B	-0.0136150565372677	0.0586092916884305	0.559549857817551
PLD5	chr1:242319841:C:T	IAV	CD4T	-0.0231056794136041	0.0737973760733437	0.534715962623977
PLD5	chr1:242319841:C:T	LPS	NK	-0.00433996707524389	0.0542375839947574	0.601943481360392
PLD5	chr1:242319841:C:T	LPS	CD8T	0.000717374455196201	0.0541143656921285	0.62572822878923
PLD5	chr1:242319841:C:T	LPS	monocyte	-0.0171397786098285	0.0809530910149513	0.550577554440195
PLD5	chr1:242319841:C:T	LPS	B	-0.0116554481457905	0.0656816768094758	0.571956914985914
PLD5	chr1:242319841:C:T	LPS	CD4T	-0.0217133881481507	0.0791450372501756	0.543474812554202
PLD5	chr1:242319841:C:T	Tcruzi	NK	-0.00187291633848947	0.0570540747119107	0.617240647890275
PLD5	chr1:242319841:C:T	Tcruzi	CD8T	0.00277270429696469	0.0621731920149058	0.62862578389223
PLD5	chr1:242319841:C:T	Tcruzi	monocyte	-0.0231157431448129	0.0805274584132003	0.536155494711447
PLD5	chr1:242319841:C:T	Tcruzi	B	-0.0137319786386068	0.0640033596390435	0.563704782523073
PLD5	chr1:242319841:C:T	Tcruzi	CD4T	-0.0205214974391639	0.0789306318238614	0.550608172796199
PLD5	chr1:242348393:C:T	NI	NK	0.0147613065223942	0.0475520050179564	0.533354091334683
PLD5	chr1:242348393:C:T	NI	CD8T	0.0169362350174289	0.0548929201146607	0.534489452130791
PLD5	chr1:242348393:C:T	NI	monocyte	0.00232110654111216	0.0641972385692667	0.598788553257283
PLD5	chr1:242348393:C:T	NI	B	-0.0349099926952821	0.0755847480576219	0.481980298389272
PLD5	chr1:242348393:C:T	NI	CD4T	0.0110079069168306	0.0667976876882676	0.571832357114372
PLD5	chr1:242348393:C:T	IAV	NK	0.00780764737449814	0.0396192559148942	0.56775865076841
PLD5	chr1:242348393:C:T	IAV	CD8T	0.00477423468820534	0.0394658000105318	0.587058224034094
PLD5	chr1:242348393:C:T	IAV	monocyte	-0.00774496635857077	0.0555970040543653	0.597264175650119
PLD5	chr1:242348393:C:T	IAV	B	-0.0245217946705392	0.0600346795814232	0.503560551524434
PLD5	chr1:242348393:C:T	IAV	CD4T	-0.00108840668775906	0.05696167235203	0.63058362154444
PLD5	chr1:242348393:C:T	LPS	NK	0.01049300779817	0.0451947876426684	0.551688136798116
PLD5	chr1:242348393:C:T	LPS	CD8T	0.0204784134926414	0.0503069824074511	0.496713732339175
PLD5	chr1:242348393:C:T	LPS	monocyte	0.0164324193420615	0.0722430663982515	0.549387265716645
PLD5	chr1:242348393:C:T	LPS	B	-0.0340063123582068	0.0743994301765702	0.48047014754207
PLD5	chr1:242348393:C:T	LPS	CD4T	0.00330771381313334	0.0621936604103616	0.6050597657272
PLD5	chr1:242348393:C:T	Tcruzi	NK	0.00770827477651027	0.0488082249133365	0.574725945599413
PLD5	chr1:242348393:C:T	Tcruzi	CD8T	0.021496592622744	0.0556693252096237	0.508392398070763
PLD5	chr1:242348393:C:T	Tcruzi	monocyte	-0.00239588523803227	0.0612562231409118	0.620221451391709
PLD5	chr1:242348393:C:T	Tcruzi	B	-0.0403606159718722	0.0811822525532249	0.45933475730414
PLD5	chr1:242348393:C:T	Tcruzi	CD4T	0.0132549701618646	0.0636646562236234	0.566136783638453
PLD5	chr1:242379571:G:A	NI	NK	0.0601384204841126	0.0376814379804441	0.0599723340268335
PLD5	chr1:242379571:G:A	NI	CD8T	0.0310914328439605	0.0363197657740049	0.207484253951082
PLD5	chr1:242379571:G:A	NI	monocyte	-0.119544288422737	0.0534082405750953	0.014889885781132
PLD5	chr1:242379571:G:A	NI	B	-0.044515831733449	0.0449202444771696	0.171342284681418
PLD5	chr1:242379571:G:A	NI	CD4T	-0.00283946035248354	0.0438909441766767	0.494725858811334
PLD5	chr1:242379571:G:A	IAV	NK	0.0155635573414116	0.0253210550779828	0.281318019441814
PLD5	chr1:242379571:G:A	IAV	CD8T	0.0406192254463573	0.0307476124566082	0.0983604484686935
PLD5	chr1:242379571:G:A	IAV	monocyte	-0.0687433728737514	0.0420759742493836	0.0614206882285161
PLD5	chr1:242379571:G:A	IAV	B	-0.0502421553479066	0.0433395690166142	0.127086813798227
PLD5	chr1:242379571:G:A	IAV	CD4T	0.0129272091487357	0.0392506127864943	0.387757485006423
PLD5	chr1:242379571:G:A	LPS	NK	0.0252433573216408	0.0302635666994038	0.213712738259424
PLD5	chr1:242379571:G:A	LPS	CD8T	0.0167180553767968	0.0294554641353712	0.295088626730699
PLD5	chr1:242379571:G:A	LPS	monocyte	-0.0593318577761406	0.0479047542219449	0.118556214356169
PLD5	chr1:242379571:G:A	LPS	B	-0.0553882525521259	0.0464005830100598	0.12298450740902
PLD5	chr1:242379571:G:A	LPS	CD4T	0.00359282229232457	0.0416624294198303	0.477725135030372
PLD5	chr1:242379571:G:A	Tcruzi	NK	0.0429520810753156	0.0392687872757727	0.141168594212984
PLD5	chr1:242379571:G:A	Tcruzi	CD8T	0.0316340672220286	0.0341659820326267	0.189050868219119
PLD5	chr1:242379571:G:A	Tcruzi	monocyte	-0.0843851550132263	0.045909751309248	0.0473180715198045
PLD5	chr1:242379571:G:A	Tcruzi	B	-0.0317859445396033	0.0418737325252927	0.234296318136159
PLD5	chr1:242379571:G:A	Tcruzi	CD4T	0.00495444507298855	0.0414999048449059	0.463220398028518
PLD5	chr1:242382886:T:A	NI	NK	0.0174004226322795	0.0589056927375241	0.492002941825602
PLD5	chr1:242382886:T:A	NI	CD8T	0.014093241046705	0.0662549005225712	0.521095564223208
PLD5	chr1:242382886:T:A	NI	monocyte	-0.0294698580479638	0.0888809254420283	0.462606792992008
PLD5	chr1:242382886:T:A	NI	B	-0.0999145722684625	0.136125536566151	0.307715822783784
PLD5	chr1:242382886:T:A	NI	CD4T	-0.0138579352886563	0.0834484742909127	0.536248734492517
PLD5	chr1:242382886:T:A	IAV	NK	0.0115898002687344	0.0493965722442402	0.511589033901904
PLD5	chr1:242382886:T:A	IAV	CD8T	0.0180298951204395	0.0530845070544456	0.478169133779698
PLD5	chr1:242382886:T:A	IAV	monocyte	-0.025654887828045	0.0762073384309694	0.476838269459048
PLD5	chr1:242382886:T:A	IAV	B	-0.0671366680060108	0.0978922174011632	0.336718169463574
PLD5	chr1:242382886:T:A	IAV	CD4T	-0.00556938912793153	0.0707311044232724	0.567701195300632
PLD5	chr1:242382886:T:A	LPS	NK	0.0126628112216522	0.0564386199062295	0.51068002784746
PLD5	chr1:242382886:T:A	LPS	CD8T	0.0334706362867617	0.0667705807405692	0.419541144347588
PLD5	chr1:242382886:T:A	LPS	monocyte	-0.000695254590013259	0.0909166564346111	0.565225436274686
PLD5	chr1:242382886:T:A	LPS	B	-0.0829004930406024	0.117143453553086	0.325113338027898
PLD5	chr1:242382886:T:A	LPS	CD4T	-0.012281252933427	0.0786029742141888	0.542138956544589
PLD5	chr1:242382886:T:A	Tcruzi	NK	0.0127441179762098	0.0632142328572609	0.518929301256952
PLD5	chr1:242382886:T:A	Tcruzi	CD8T	0.0169667716624391	0.0637272894224302	0.503824796633762
PLD5	chr1:242382886:T:A	Tcruzi	monocyte	-0.0430371717574132	0.0920339786030927	0.42842409143242
PLD5	chr1:242382886:T:A	Tcruzi	B	-0.0893271195257624	0.121869291073449	0.310869831501454
PLD5	chr1:242382886:T:A	Tcruzi	CD4T	-0.00660059550447533	0.0770900031432004	0.564722790225035
PLD5	chr1:242434073:C:T	NI	NK	-0.00933661688058487	0.0384808476142145	0.568225099861935
PLD5	chr1:242434073:C:T	NI	CD8T	-0.0201693767327926	0.0476115157321879	0.513454608801819
PLD5	chr1:242434073:C:T	NI	monocyte	-0.0625611379201562	0.083174410971821	0.323785706957473
PLD5	chr1:242434073:C:T	NI	B	-0.00761346535072301	0.0484498797557645	0.593286576168365
PLD5	chr1:242434073:C:T	NI	CD4T	-0.0191397288582753	0.0578783159447539	0.535176592917417
PLD5	chr1:242434073:C:T	IAV	NK	-0.0132907388879558	0.0351905754877341	0.529403655739282
PLD5	chr1:242434073:C:T	IAV	CD8T	-0.00921583531004081	0.0334900390032987	0.558167157615919
PLD5	chr1:242434073:C:T	IAV	monocyte	-0.0267027712693221	0.0524349447150919	0.479133449829505
PLD5	chr1:242434073:C:T	IAV	B	-0.00146537665804906	0.0427053732906125	0.626139616554013
PLD5	chr1:242434073:C:T	IAV	CD4T	-0.0124025769055621	0.0481367867016056	0.563338999366661
PLD5	chr1:242434073:C:T	LPS	NK	-0.00555099984085486	0.0376866744854789	0.59042433195831
PLD5	chr1:242434073:C:T	LPS	CD8T	-0.0130673240494906	0.03848104051155	0.535147093367391
PLD5	chr1:242434073:C:T	LPS	monocyte	-0.0281027727026234	0.0618953475521313	0.484938608575893
PLD5	chr1:242434073:C:T	LPS	B	-0.00798770376273368	0.0480979576749416	0.587116583140649
PLD5	chr1:242434073:C:T	LPS	CD4T	-0.00803147078390976	0.0528249430488325	0.588348640743278
PLD5	chr1:242434073:C:T	Tcruzi	NK	-0.00988221508188771	0.0414289102556564	0.565922076915113
PLD5	chr1:242434073:C:T	Tcruzi	CD8T	-0.0206714065467492	0.0462607249449664	0.504279477774884
PLD5	chr1:242434073:C:T	Tcruzi	monocyte	-0.0356669048965662	0.0633365500739577	0.455342253984459
PLD5	chr1:242434073:C:T	Tcruzi	B	-0.0104700905810833	0.0466116883252116	0.572531352793276
PLD5	chr1:242434073:C:T	Tcruzi	CD4T	-0.0216832822036341	0.0560630708922486	0.52426447160137
PLD5	chr1:242493880:C:T	NI	NK	-0.0029553134524981	0.0315100770929049	0.66720892957129
PLD5	chr1:242493880:C:T	NI	CD8T	0.00486801307507192	0.0362292867977612	0.648667910032136
PLD5	chr1:242493880:C:T	NI	monocyte	-0.000328700577837413	0.0481796765582127	0.649357013478236
PLD5	chr1:242493880:C:T	NI	B	0.0206850645035572	0.049006281402166	0.554841157857465
PLD5	chr1:242493880:C:T	NI	CD4T	0.0084737339739821	0.0466096630692813	0.62357222122236
PLD5	chr1:242493880:C:T	IAV	NK	-0.0048859719513568	0.0285487214661232	0.645452009341181
PLD5	chr1:242493880:C:T	IAV	CD8T	0.00291694360612523	0.0273506367866919	0.657149585273413
PLD5	chr1:242493880:C:T	IAV	monocyte	0.0250670458142664	0.0709381568362828	0.550699049883904
PLD5	chr1:242493880:C:T	IAV	B	0.0155428996190268	0.0405184449601156	0.568449672049239
PLD5	chr1:242493880:C:T	IAV	CD4T	0.00362984204896272	0.0389371428868833	0.657246817864841
PLD5	chr1:242493880:C:T	LPS	NK	0.00161607099494409	0.0305914600673635	0.667143261499561
PLD5	chr1:242493880:C:T	LPS	CD8T	0.00376151233036595	0.030562607829881	0.645992835220621
PLD5	chr1:242493880:C:T	LPS	monocyte	0.00115798280170528	0.0490942049582143	0.652792047388773
PLD5	chr1:242493880:C:T	LPS	B	0.0217401048788677	0.0497156267680106	0.542733363438468
PLD5	chr1:242493880:C:T	LPS	CD4T	0.00780972316109791	0.0433467326158558	0.628572818222954
PLD5	chr1:242493880:C:T	Tcruzi	NK	0.000317703827494852	0.0335247427466458	0.682493428375428
PLD5	chr1:242493880:C:T	Tcruzi	CD8T	0.00464096958706759	0.0346848252780584	0.646861201193907
PLD5	chr1:242493880:C:T	Tcruzi	monocyte	0.00956441072646298	0.0450850882640383	0.617700132786443
PLD5	chr1:242493880:C:T	Tcruzi	B	0.0166816826185737	0.0438557623656347	0.567869817039603
PLD5	chr1:242493880:C:T	Tcruzi	CD4T	0.00379230018677789	0.0430563671407204	0.656633196275025
PLD5	chr1:242520566:A:G	NI	NK	-0.0234830183546646	0.0412444519769372	0.445323643290518
PLD5	chr1:242520566:A:G	NI	CD8T	-0.0129229060518978	0.0419940959351757	0.527576394262814
PLD5	chr1:242520566:A:G	NI	monocyte	-0.00584274616758881	0.0511726558229627	0.576088819459464
PLD5	chr1:242520566:A:G	NI	B	-0.0193261690469623	0.0488492368669136	0.506794406182883
PLD5	chr1:242520566:A:G	NI	CD4T	-0.02100761701041	0.0545375038034902	0.500413360406398
PLD5	chr1:242520566:A:G	IAV	NK	-0.0201304093734607	0.0354540368262394	0.448064919347572
PLD5	chr1:242520566:A:G	IAV	CD8T	-0.0141597947929786	0.0329283918120136	0.491118312604612
PLD5	chr1:242520566:A:G	IAV	monocyte	0.00420694348357985	0.0433089052741442	0.624102152161972
PLD5	chr1:242520566:A:G	IAV	B	-0.00701017743234035	0.0396379605065519	0.570461784974327
PLD5	chr1:242520566:A:G	IAV	CD4T	-0.0204745123582375	0.0473524985402392	0.493629733211567
PLD5	chr1:242520566:A:G	LPS	NK	-0.0364363764195711	0.0518135931454244	0.383804360833683
PLD5	chr1:242520566:A:G	LPS	CD8T	-0.0158459799377272	0.0365300202805044	0.485432770653192
PLD5	chr1:242520566:A:G	LPS	monocyte	0.0132029565330993	0.058800955408251	0.569559621682268
PLD5	chr1:242520566:A:G	LPS	B	-0.0153819119433532	0.0464409591401661	0.520519068867458
PLD5	chr1:242520566:A:G	LPS	CD4T	-0.0213801031001737	0.0515395712288155	0.493598863738927
PLD5	chr1:242520566:A:G	Tcruzi	NK	-0.0285644447572568	0.0474157132707546	0.427839090599456
PLD5	chr1:242520566:A:G	Tcruzi	CD8T	-0.0121478692847177	0.0399425415270805	0.526986761000817
PLD5	chr1:242520566:A:G	Tcruzi	monocyte	-0.00343175802080918	0.0482211602969383	0.608614233631194
PLD5	chr1:242520566:A:G	Tcruzi	B	-0.0179452473909403	0.0462706690634877	0.507332978752288
PLD5	chr1:242520566:A:G	Tcruzi	CD4T	-0.0206956737725097	0.0513833366543665	0.502002130120776
PLD5	chr1:242570093:T:C	NI	NK	0.00574092207017583	0.0182726388519044	0.614519354856927
PLD5	chr1:242570093:T:C	NI	CD8T	-0.00601937357333537	0.0211524887134988	0.629625553379515
PLD5	chr1:242570093:T:C	NI	monocyte	0.0139670049585672	0.0287116573380773	0.517173033041362
PLD5	chr1:242570093:T:C	NI	B	0.0164171522812835	0.0294267941643214	0.526197071887038
PLD5	chr1:242570093:T:C	NI	CD4T	-0.0063767795561411	0.026085920057328	0.627975278283011
PLD5	chr1:242570093:T:C	IAV	NK	0.00196299879553289	0.0142684433080036	0.663879751927669
PLD5	chr1:242570093:T:C	IAV	CD8T	0.00203781266972568	0.015120028096467	0.669306190754354
PLD5	chr1:242570093:T:C	IAV	monocyte	0.00858178110799672	0.0223431078859201	0.582400831182048
PLD5	chr1:242570093:T:C	IAV	B	0.0201757987647145	0.0325624065858109	0.493696658319394
PLD5	chr1:242570093:T:C	IAV	CD4T	-0.00782181261639293	0.0241023042928253	0.617697222794335
PLD5	chr1:242570093:T:C	LPS	NK	0.00611878010051529	0.0178182197428268	0.596810047949566
PLD5	chr1:242570093:T:C	LPS	CD8T	0.000405857038434413	0.0163522587621147	0.692483124105338
PLD5	chr1:242570093:T:C	LPS	monocyte	0.0141088250542806	0.029234105233555	0.531873921963124
PLD5	chr1:242570093:T:C	LPS	B	0.0125934505129894	0.0259156739034701	0.543431782082277
PLD5	chr1:242570093:T:C	LPS	CD4T	-0.00122647574361013	0.0232516166094369	0.68807514097231
PLD5	chr1:242570093:T:C	Tcruzi	NK	-0.00160013020226311	0.019913165659298	0.694015245430419
PLD5	chr1:242570093:T:C	Tcruzi	CD8T	-0.0076083640093396	0.0212285038016452	0.60417103050417
PLD5	chr1:242570093:T:C	Tcruzi	monocyte	0.0165716273714646	0.0288763499849558	0.513667112924689
PLD5	chr1:242570093:T:C	Tcruzi	B	0.0159078843733872	0.0284218700322062	0.522472914267433
PLD5	chr1:242570093:T:C	Tcruzi	CD4T	-0.00510427710610875	0.0238391085755473	0.646025855255701
PLD5	chr1:242573680:A:G	NI	NK	-0.0229379045792315	0.0477192727240847	0.474316671873585
PLD5	chr1:242573680:A:G	NI	CD8T	-0.0197039448864845	0.0515570765525201	0.508674889845332
PLD5	chr1:242573680:A:G	NI	monocyte	0.0218932244945086	0.0658118026010313	0.506685361080655
PLD5	chr1:242573680:A:G	NI	B	0.0156730312802068	0.0574749715267702	0.560701177420143
PLD5	chr1:242573680:A:G	NI	CD4T	-0.0128265508087961	0.0624341463647333	0.556361175292046
PLD5	chr1:242573680:A:G	IAV	NK	-0.0195493590603664	0.0420030814378494	0.480458065238358
PLD5	chr1:242573680:A:G	IAV	CD8T	-0.0163982194660766	0.0395787222515342	0.496664371806439
PLD5	chr1:242573680:A:G	IAV	monocyte	0.00607043083843734	0.0497119956494945	0.600864114605355
PLD5	chr1:242573680:A:G	IAV	B	0.010921598148458	0.0484378336496865	0.57594677820024
PLD5	chr1:242573680:A:G	IAV	CD4T	-0.0141754691649678	0.0533442598895707	0.546556328122182
PLD5	chr1:242573680:A:G	LPS	NK	-0.0256546656735749	0.0491609645876181	0.454805591092427
PLD5	chr1:242573680:A:G	LPS	CD8T	-0.0230142553817101	0.0471309166424385	0.468038903080106
PLD5	chr1:242573680:A:G	LPS	monocyte	0.00590279548599486	0.0608454402560938	0.596069795842763
PLD5	chr1:242573680:A:G	LPS	B	0.021279563474728	0.0617464237828792	0.531353531460593
PLD5	chr1:242573680:A:G	LPS	CD4T	-0.014913551652231	0.0587098872075959	0.545247096845431
PLD5	chr1:242573680:A:G	Tcruzi	NK	-0.0223816588748229	0.0497063120181501	0.482123215056384
PLD5	chr1:242573680:A:G	Tcruzi	CD8T	-0.0201624761364776	0.0498936803715506	0.500110787573324
PLD5	chr1:242573680:A:G	Tcruzi	monocyte	0.0140328567574566	0.0595877076290953	0.562156956352415
PLD5	chr1:242573680:A:G	Tcruzi	B	0.012703929717644	0.0532555474979958	0.56989457208496
PLD5	chr1:242573680:A:G	Tcruzi	CD4T	-0.0158519567849973	0.0592301827296936	0.544647888059834
PLD6	chr17:17101755:G:A	NI	NK	0.480708815289758	0.0682000460968321	2.03081112606566e-12
PLD6	chr17:17101755:G:A	NI	CD8T	0.48808894496479	0.0698466603388388	3.00484733636569e-12
PLD6	chr17:17101755:G:A	NI	monocyte	0.0480421136766768	0.07617882165967	0.263711609670843
PLD6	chr17:17101755:G:A	NI	B	0.817777363812618	0.0714414155179875	7.30981185142253e-31
PLD6	chr17:17101755:G:A	NI	CD4T	0.531578241799842	0.0741205807205359	1.81373884841126e-13
PLD6	chr17:17101755:G:A	IAV	NK	0.42079300256849	0.0638185000703108	3.03284674296276e-11
PLD6	chr17:17101755:G:A	IAV	CD8T	0.356180135300559	0.0668661511244463	6.3695396233804e-08
PLD6	chr17:17101755:G:A	IAV	monocyte	-0.0300294572108869	0.0700009925084681	0.334379443826996
PLD6	chr17:17101755:G:A	IAV	B	0.587773062271651	0.0714642938245793	3.15965973314427e-16
PLD6	chr17:17101755:G:A	IAV	CD4T	0.243797835483704	0.0712517870818582	0.00040003330985387
PLD6	chr17:17101755:G:A	LPS	NK	0.434835824270873	0.0645923753848025	2.25888254354279e-11
PLD6	chr17:17101755:G:A	LPS	CD8T	0.331079204605344	0.0662549261956973	6.3956262088285e-07
PLD6	chr17:17101755:G:A	LPS	monocyte	-0.00053517164996738	0.0762864136297759	0.497488197350074
PLD6	chr17:17101755:G:A	LPS	B	0.752016265450458	0.0704949552635118	3.22579111154052e-26
PLD6	chr17:17101755:G:A	LPS	CD4T	0.34780619883919	0.0661437649408264	9.98943494857317e-08
PLD6	chr17:17101755:G:A	Tcruzi	NK	0.560159161864365	0.0772984169012167	1.17379085098652e-13
PLD6	chr17:17101755:G:A	Tcruzi	CD8T	0.421115367478432	0.0703075884095521	3.24270138376062e-09
PLD6	chr17:17101755:G:A	Tcruzi	monocyte	0.00101220863392596	0.0750562434595067	0.493905261857081
PLD6	chr17:17101755:G:A	Tcruzi	B	0.774803235760713	0.0728288263692328	8.29280070424268e-27
PLD6	chr17:17101755:G:A	Tcruzi	CD4T	0.330430487958435	0.0695930715273326	1.74679865861951e-06
PLD6	chr17:17206421:C:T	NI	NK	0.0451712986523832	0.0591980503188495	0.237351541704171
PLD6	chr17:17206421:C:T	NI	CD8T	0.0744466878935447	0.0664239319586353	0.147517441802076
PLD6	chr17:17206421:C:T	NI	monocyte	0.160877926131251	0.106478299250232	0.0652299233745075
PLD6	chr17:17206421:C:T	NI	B	0.0388428576832917	0.066224992034789	0.291554302731399
PLD6	chr17:17206421:C:T	NI	CD4T	0.1102995157215	0.0842706268841389	0.10969720069934
PLD6	chr17:17206421:C:T	IAV	NK	0.0347448007692983	0.0547024788837826	0.273447012178437
PLD6	chr17:17206421:C:T	IAV	CD8T	0.0379407798604461	0.0509791350918157	0.239023543876359
PLD6	chr17:17206421:C:T	IAV	monocyte	0.102775563325405	0.0766862135474053	0.0988387127444941
PLD6	chr17:17206421:C:T	IAV	B	0.0337777112912198	0.058602676421391	0.293168496286745
PLD6	chr17:17206421:C:T	IAV	CD4T	0.0998865095552175	0.0747498555705529	0.10383553742151
PLD6	chr17:17206421:C:T	LPS	NK	0.051637283085908	0.0593385399725445	0.206046790518621
PLD6	chr17:17206421:C:T	LPS	CD8T	0.0730823375415186	0.0610014607604251	0.126117494604957
PLD6	chr17:17206421:C:T	LPS	monocyte	0.130765946467931	0.0944398944964761	0.0881175041312209
PLD6	chr17:17206421:C:T	LPS	B	0.0404502575372373	0.0655339032082277	0.280243086891548
PLD6	chr17:17206421:C:T	LPS	CD4T	0.116012490944843	0.0822231850694337	0.0922456115928325
PLD6	chr17:17206421:C:T	Tcruzi	NK	0.040819709266006	0.0612654477760899	0.263806108001017
PLD6	chr17:17206421:C:T	Tcruzi	CD8T	0.0736756786970952	0.0646898276654571	0.142574957660325
PLD6	chr17:17206421:C:T	Tcruzi	monocyte	0.150524248709737	0.100999106345246	0.074150753798263
PLD6	chr17:17206421:C:T	Tcruzi	B	0.0245770208165367	0.063707298664794	0.351706222339379
PLD6	chr17:17206421:C:T	Tcruzi	CD4T	0.118670943186799	0.0841518709986296	0.0925146578224889
PLD6	chr17:17236986:C:T	NI	NK	-0.26364026071831	0.0836843190669835	0.000867555082224136
PLD6	chr17:17236986:C:T	NI	CD8T	-0.295505913840223	0.0867131161410273	0.000918096730363138
PLD6	chr17:17236986:C:T	NI	monocyte	-0.248714812221855	0.102827661616202	0.00662013193561017
PLD6	chr17:17236986:C:T	NI	B	-0.432860309292185	0.0973402821216992	1.89094574210014e-06
PLD6	chr17:17236986:C:T	NI	CD4T	-0.484706456922424	0.0993614938467371	6.64799906902047e-07
PLD6	chr17:17236986:C:T	IAV	NK	-0.240275966373922	0.0786368073138569	0.00114674569155304
PLD6	chr17:17236986:C:T	IAV	CD8T	-0.172762550681372	0.0762756758183217	0.0158326339963366
PLD6	chr17:17236986:C:T	IAV	monocyte	-0.097216074931036	0.0897871093754003	0.137631531475986
PLD6	chr17:17236986:C:T	IAV	B	-0.342584125559093	0.0890667037286613	4.69527193258656e-05
PLD6	chr17:17236986:C:T	IAV	CD4T	-0.370092882595324	0.0886471724010912	4.96483263696668e-05
PLD6	chr17:17236986:C:T	LPS	NK	-0.281719390880966	0.0818547830854956	0.000280761427688181
PLD6	chr17:17236986:C:T	LPS	CD8T	-0.255356628612754	0.0779327592082428	0.00113926544695642
PLD6	chr17:17236986:C:T	LPS	monocyte	-0.182487321849999	0.102255405054141	0.0361265487163283
PLD6	chr17:17236986:C:T	LPS	B	-0.474635505043807	0.101357099785468	8.44208143391256e-08
PLD6	chr17:17236986:C:T	LPS	CD4T	-0.483543872712784	0.0927849806984561	3.66327314038628e-08
PLD6	chr17:17236986:C:T	Tcruzi	NK	-0.30156399433234	0.0918340399119789	0.000338739847352443
PLD6	chr17:17236986:C:T	Tcruzi	CD8T	-0.344444944433991	0.0845775108993985	3.57087713980242e-05
PLD6	chr17:17236986:C:T	Tcruzi	monocyte	-0.112238365035926	0.100186537609083	0.130422070698092
PLD6	chr17:17236986:C:T	Tcruzi	B	-0.410702314742836	0.0945291462877141	3.51530073927631e-06
PLD6	chr17:17236986:C:T	Tcruzi	CD4T	-0.470656340517892	0.0927459827694046	1.75790786594021e-07
PLD6	chr17:17269252:C:T	NI	NK	-0.175851188848317	0.0647340542434237	0.00337121824629261
PLD6	chr17:17269252:C:T	NI	CD8T	-0.212137191140374	0.0669836807964051	0.00201391819840369
PLD6	chr17:17269252:C:T	NI	monocyte	-0.0671587844152059	0.0837514952541285	0.206419630733679
PLD6	chr17:17269252:C:T	NI	B	-0.19475833293556	0.0730105586842021	0.00339315347295321
PLD6	chr17:17269252:C:T	NI	CD4T	-0.326153291611068	0.079478598297246	1.34017421415944e-05
PLD6	chr17:17269252:C:T	IAV	NK	-0.178717989778074	0.0613854807965244	0.00141807159043594
PLD6	chr17:17269252:C:T	IAV	CD8T	-0.200275377494041	0.0607258515389941	0.000185503741199078
PLD6	chr17:17269252:C:T	IAV	monocyte	-0.0796668076484401	0.0715513999831577	0.128532314608451
PLD6	chr17:17269252:C:T	IAV	B	-0.166004334095729	0.0670548570070003	0.0058157563136072
PLD6	chr17:17269252:C:T	IAV	CD4T	-0.274431425659167	0.0698481361611913	6.35308833990544e-05
PLD6	chr17:17269252:C:T	LPS	NK	-0.180228129703216	0.0628893716738081	0.00239968088843967
PLD6	chr17:17269252:C:T	LPS	CD8T	-0.224899454366419	0.0613912488218618	0.000102879172908632
PLD6	chr17:17269252:C:T	LPS	monocyte	-0.077156406280292	0.0828314343217625	0.172633268035292
PLD6	chr17:17269252:C:T	LPS	B	-0.190513182216657	0.0713447213028693	0.00374391164136123
PLD6	chr17:17269252:C:T	LPS	CD4T	-0.369019367164323	0.0817791784677645	6.17913012979088e-08
PLD6	chr17:17269252:C:T	Tcruzi	NK	-0.192197302889942	0.06931319819038	0.0024748915632512
PLD6	chr17:17269252:C:T	Tcruzi	CD8T	-0.240215199700441	0.0652950499952856	0.000163878854400612
PLD6	chr17:17269252:C:T	Tcruzi	monocyte	-0.11535898143504	0.0798608708959782	0.0712014086702549
PLD6	chr17:17269252:C:T	Tcruzi	B	-0.206196706923631	0.0726702893095041	0.00132465954259098
PLD6	chr17:17269252:C:T	Tcruzi	CD4T	-0.297803403624758	0.0725967618142844	3.01655312535676e-05
PLD6	chr17:17295717:A:C	NI	NK	-0.0947448617016716	0.0618488212524966	0.0591160064193464
PLD6	chr17:17295717:A:C	NI	CD8T	-0.127715478497135	0.0699361778473038	0.0329655454265401
PLD6	chr17:17295717:A:C	NI	monocyte	0.00617360521218551	0.0731837763620956	0.486450754701942
PLD6	chr17:17295717:A:C	NI	B	-0.12861647495323	0.0771769776731169	0.0402522686092712
PLD6	chr17:17295717:A:C	NI	CD4T	-0.0972904083179106	0.0728298551428039	0.0930698517923998
PLD6	chr17:17295717:A:C	IAV	NK	-0.0968123280895928	0.0604436268462793	0.0478991118414938
PLD6	chr17:17295717:A:C	IAV	CD8T	-0.0855312697178635	0.0552224116391379	0.0542293789671317
PLD6	chr17:17295717:A:C	IAV	monocyte	0.0440570642655861	0.0707899368626283	0.286972453863164
PLD6	chr17:17295717:A:C	IAV	B	-0.0742511245164252	0.0602669858375677	0.1038132380775
PLD6	chr17:17295717:A:C	IAV	CD4T	-0.0881527842148666	0.0644213337169493	0.0862771712476029
PLD6	chr17:17295717:A:C	LPS	NK	-0.103196877361732	0.0629618248656622	0.0461223007797493
PLD6	chr17:17295717:A:C	LPS	CD8T	-0.100919619201747	0.0593042544780884	0.0423091055358579
PLD6	chr17:17295717:A:C	LPS	monocyte	-0.0245125713806233	0.0735268011464983	0.376754720470791
PLD6	chr17:17295717:A:C	LPS	B	-0.117269073642124	0.0728461166472593	0.04699268068184
PLD6	chr17:17295717:A:C	LPS	CD4T	-0.0907846458120981	0.0673161602043473	0.0913344752316267
PLD6	chr17:17295717:A:C	Tcruzi	NK	-0.108411207972015	0.067901111907472	0.0481228700264345
PLD6	chr17:17295717:A:C	Tcruzi	CD8T	-0.115897859320242	0.0655016869830133	0.0376889622945612
PLD6	chr17:17295717:A:C	Tcruzi	monocyte	0.0241224237576029	0.0731899819082548	0.394895880551549
PLD6	chr17:17295717:A:C	Tcruzi	B	-0.131579394346073	0.0780889305023822	0.0356799302133863
PLD6	chr17:17295717:A:C	Tcruzi	CD4T	-0.0801329046928846	0.0674862256303416	0.120835738176786
PLEC	chr8:143916167:G:A	NI	NK	-0.638548531075318	0.0680027455066387	0
PLEC	chr8:143916167:G:A	NI	CD8T	-0.881955037570557	0.0642374158462449	0
PLEC	chr8:143916167:G:A	NI	monocyte	-0.691028929964267	0.0662309641473301	0
PLEC	chr8:143916167:G:A	NI	B	-0.386559421565352	0.0712598772973882	7.68241130710834e-08
PLEC	chr8:143916167:G:A	NI	CD4T	-0.951868692970248	0.0609054827494139	0
PLEC	chr8:143916167:G:A	IAV	NK	-0.358307963800545	0.0617489664045814	1.70931142573494e-08
PLEC	chr8:143916167:G:A	IAV	CD8T	-0.535273065410162	0.0673247823862988	1.0769163338864e-14
PLEC	chr8:143916167:G:A	IAV	monocyte	-0.49239413473029	0.0665272239484666	1.48214773787458e-13
PLEC	chr8:143916167:G:A	IAV	B	-0.256828650147364	0.0640257700310701	4.50723452972701e-05
PLEC	chr8:143916167:G:A	IAV	CD4T	-0.644645247396888	0.0499223466025132	0
PLEC	chr8:143916167:G:A	LPS	NK	-0.48785593884592	0.0648120531248163	3.85358411847392e-13
PLEC	chr8:143916167:G:A	LPS	CD8T	-0.678061050577337	0.0624361931751323	0
PLEC	chr8:143916167:G:A	LPS	monocyte	-0.59990763503146	0.0706347740949688	0
PLEC	chr8:143916167:G:A	LPS	B	-0.449345027020566	0.0684262371395694	3.22866178237291e-11
PLEC	chr8:143916167:G:A	LPS	CD4T	-0.741342026046747	0.0519053158219573	0
PLEC	chr8:143916167:G:A	Tcruzi	NK	-0.559352397635318	0.0740584267781121	5.24580379135387e-13
PLEC	chr8:143916167:G:A	Tcruzi	CD8T	-0.842982036626434	0.0630877260616949	0
PLEC	chr8:143916167:G:A	Tcruzi	monocyte	-0.651719047493547	0.0713102237115628	0
PLEC	chr8:143916167:G:A	Tcruzi	B	-0.401082273413221	0.0679330902009678	4.11573186642755e-09
PLEC	chr8:143916167:G:A	Tcruzi	CD4T	-0.896047574867576	0.0639549823378228	0
PLEC	chr8:143961042:A:G	NI	NK	0.336370115365622	0.0840255505420295	6.09904397276271e-06
PLEC	chr8:143961042:A:G	NI	CD8T	0.275773685364937	0.077876059426778	0.00037477359441562
PLEC	chr8:143961042:A:G	NI	monocyte	0.270602187299728	0.0902546242022959	0.00129911014300128
PLEC	chr8:143961042:A:G	NI	B	0.116225557005578	0.0910837646667421	0.0999635112495942
PLEC	chr8:143961042:A:G	NI	CD4T	0.24548806088821	0.0841407597952045	0.00230810763266766
PLEC	chr8:143961042:A:G	IAV	NK	0.271978263418234	0.0707131568214352	8.90017340242303e-05
PLEC	chr8:143961042:A:G	IAV	CD8T	0.20595011214067	0.0705415526589329	0.00302321677131891
PLEC	chr8:143961042:A:G	IAV	monocyte	0.236234107973182	0.0824876476459666	0.00166423513026788
PLEC	chr8:143961042:A:G	IAV	B	0.144408007435276	0.0778466048368633	0.0304167261887579
PLEC	chr8:143961042:A:G	IAV	CD4T	0.226846895662949	0.0693746033329334	0.000727792173145808
PLEC	chr8:143961042:A:G	LPS	NK	0.400168308782013	0.0957712218394245	2.44893801720142e-08
PLEC	chr8:143961042:A:G	LPS	CD8T	0.263533963336334	0.071363394278592	0.000160372282552399
PLEC	chr8:143961042:A:G	LPS	monocyte	0.178662324568903	0.0926302458141927	0.0298512339273154
PLEC	chr8:143961042:A:G	LPS	B	0.19785553055578	0.0824213575548004	0.00795847431993136
PLEC	chr8:143961042:A:G	LPS	CD4T	0.21378658462007	0.0738767363466409	0.00275581184585233
PLEC	chr8:143961042:A:G	Tcruzi	NK	0.359933364852401	0.091461993139714	4.30082913230261e-06
PLEC	chr8:143961042:A:G	Tcruzi	CD8T	0.287085742455978	0.0767631655612285	0.00010610952367151
PLEC	chr8:143961042:A:G	Tcruzi	monocyte	0.255885686954882	0.0906040784025043	0.00227646892447557
PLEC	chr8:143961042:A:G	Tcruzi	B	0.176733684112716	0.0817964790899509	0.0148679326739851
PLEC	chr8:143961042:A:G	Tcruzi	CD4T	0.213347367579677	0.0823264955830582	0.00689751688811026
PLEK	chr2:68275912:G:A	NI	NK	-0.0137923842196495	0.0240134516017687	0.36541495836027
PLEK	chr2:68275912:G:A	NI	CD8T	-0.0295065923749204	0.0258227163141628	0.221098723678712
PLEK	chr2:68275912:G:A	NI	monocyte	-0.0211583875407345	0.0305414141777812	0.31490168914464
PLEK	chr2:68275912:G:A	NI	B	-0.0285779922031526	0.030522100135241	0.259999442969475
PLEK	chr2:68275912:G:A	NI	CD4T	-0.0206363826169315	0.0302166578830868	0.331313900922769
PLEK	chr2:68275912:G:A	IAV	NK	-0.0165058607781854	0.0238609949601126	0.327237401254561
PLEK	chr2:68275912:G:A	IAV	CD8T	-0.0212999019722912	0.0229545120229896	0.258145695271812
PLEK	chr2:68275912:G:A	IAV	monocyte	-0.0299654703112636	0.0285032819388721	0.231624416754591
PLEK	chr2:68275912:G:A	IAV	B	-0.0361800913059173	0.0348070060799812	0.215402972252463
PLEK	chr2:68275912:G:A	IAV	CD4T	-0.0286549660549272	0.0293820518730069	0.252714246119305
PLEK	chr2:68275912:G:A	LPS	NK	-0.0175943733468704	0.0247077073862458	0.322351184037106
PLEK	chr2:68275912:G:A	LPS	CD8T	-0.0256921384837013	0.024235150733376	0.230896243188132
PLEK	chr2:68275912:G:A	LPS	monocyte	-0.0213748774842573	0.0298304065239572	0.320830982689663
PLEK	chr2:68275912:G:A	LPS	B	-0.030540994117401	0.0311271432790086	0.244775598659817
PLEK	chr2:68275912:G:A	LPS	CD4T	-0.0225262467012207	0.0287696108883686	0.307195171310329
PLEK	chr2:68275912:G:A	Tcruzi	NK	-0.0140451852954073	0.0255694879293471	0.368813239075724
PLEK	chr2:68275912:G:A	Tcruzi	CD8T	-0.0216806128919121	0.0227983879183207	0.266790255213899
PLEK	chr2:68275912:G:A	Tcruzi	monocyte	-0.0273249142832517	0.0308544482118219	0.275233586320128
PLEK	chr2:68275912:G:A	Tcruzi	B	-0.0277754088438716	0.0293789285188523	0.255921599603568
PLEK	chr2:68275912:G:A	Tcruzi	CD4T	-0.0201501433154735	0.0284532504353949	0.329527495500751
PLEK	chr2:68343640:G:C	NI	NK	-0.201466525143111	0.0444811633810602	6.05268486775223e-07
PLEK	chr2:68343640:G:C	NI	CD8T	-0.118446742323878	0.0301406876037743	7.08296772305994e-05
PLEK	chr2:68343640:G:C	NI	monocyte	-0.175584993685117	0.0436847034640605	2.03006681084306e-05
PLEK	chr2:68343640:G:C	NI	B	0.00729248861112932	0.0465470976566958	0.443552915037501
PLEK	chr2:68343640:G:C	NI	CD4T	-0.26078691948174	0.0463890102948372	5.73764202815852e-09
PLEK	chr2:68343640:G:C	IAV	NK	-0.161416331863009	0.043804608250492	0.000106635292232315
PLEK	chr2:68343640:G:C	IAV	CD8T	-0.101034015493926	0.0380443365511052	0.00497620494801576
PLEK	chr2:68343640:G:C	IAV	monocyte	-0.118571134990936	0.0329359440323651	0.000154821298113172
PLEK	chr2:68343640:G:C	IAV	B	-0.0198113582352099	0.0460542316336765	0.328136173029196
PLEK	chr2:68343640:G:C	IAV	CD4T	-0.231442450409663	0.043629191778153	3.17594199827909e-08
PLEK	chr2:68343640:G:C	LPS	NK	-0.196502038592682	0.0445636696828463	2.24129817338881e-06
PLEK	chr2:68343640:G:C	LPS	CD8T	-0.136408120075791	0.0335726192183539	3.58050593930459e-05
PLEK	chr2:68343640:G:C	LPS	monocyte	-0.0971552854000893	0.0449335881501036	0.0159900425944671
PLEK	chr2:68343640:G:C	LPS	B	-0.023296460933019	0.0449884076764615	0.299360541642459
PLEK	chr2:68343640:G:C	LPS	CD4T	-0.235553154770245	0.0440668222145417	7.45492344522702e-08
PLEK	chr2:68343640:G:C	Tcruzi	NK	-0.20398776934815	0.0523563779751223	1.83900300307904e-05
PLEK	chr2:68343640:G:C	Tcruzi	CD8T	-0.13389216700286	0.0311064599719064	1.58544838960717e-05
PLEK	chr2:68343640:G:C	Tcruzi	monocyte	-0.130069816368566	0.0448141777495723	0.00203831565050872
PLEK	chr2:68343640:G:C	Tcruzi	B	-0.00921618795118275	0.0444423596820734	0.41302317345895
PLEK	chr2:68343640:G:C	Tcruzi	CD4T	-0.276513387267005	0.0471831631160423	1.52737822389781e-10
PLEK	chr2:68412958:T:C	NI	NK	-0.512212276423331	0.0583304745830539	0
PLEK	chr2:68412958:T:C	NI	CD8T	-0.267658713234909	0.0363171128540642	3.01647595790655e-13
PLEK	chr2:68412958:T:C	NI	monocyte	-0.388527451499296	0.0537202352905038	1.5620837956476e-13
PLEK	chr2:68412958:T:C	NI	B	0.0345065710776	0.0601183556277106	0.283711881420124
PLEK	chr2:68412958:T:C	NI	CD4T	-0.410998365397388	0.0587822050714256	8.86291040558263e-13
PLEK	chr2:68412958:T:C	IAV	NK	-0.342982546041238	0.0585492261542795	1.13957825398359e-08
PLEK	chr2:68412958:T:C	IAV	CD8T	-0.249666253696419	0.0522920609426147	1.73437158734746e-06
PLEK	chr2:68412958:T:C	IAV	monocyte	-0.269292792272035	0.040909063653207	2.45915510177497e-11
PLEK	chr2:68412958:T:C	IAV	B	0.0116597162507546	0.0631307836594302	0.429086192867233
PLEK	chr2:68412958:T:C	IAV	CD4T	-0.33920734832029	0.0557204915461752	7.837966942148e-10
PLEK	chr2:68412958:T:C	LPS	NK	-0.423592030468909	0.057754382374237	2.09388062444305e-13
PLEK	chr2:68412958:T:C	LPS	CD8T	-0.282941858714589	0.0437141037912121	1.33203226226897e-10
PLEK	chr2:68412958:T:C	LPS	monocyte	-0.230295626420668	0.0581897076968781	4.64910076984904e-05
PLEK	chr2:68412958:T:C	LPS	B	0.061160412187562	0.0606222881415033	0.155861994712463
PLEK	chr2:68412958:T:C	LPS	CD4T	-0.352529882145796	0.0565349954891295	4.36160663142005e-10
PLEK	chr2:68412958:T:C	Tcruzi	NK	-0.437103429900158	0.0703512309330718	8.14027401041528e-10
PLEK	chr2:68412958:T:C	Tcruzi	CD8T	-0.269915846427512	0.0389537702368827	8.38329405894456e-12
PLEK	chr2:68412958:T:C	Tcruzi	monocyte	-0.33290221968767	0.0587986962628625	1.08398842124657e-08
PLEK	chr2:68412958:T:C	Tcruzi	B	-0.0096092976647949	0.0585489981558605	0.434640975812767
PLEK	chr2:68412958:T:C	Tcruzi	CD4T	-0.349803685284892	0.057957386292058	2.20600449019059e-09
PLEK	chr2:68436367:A:C	NI	NK	-0.0740212636503724	0.0516316294253168	0.0679724536917752
PLEK	chr2:68436367:A:C	NI	CD8T	-0.0994792082125665	0.0473315225373091	0.0205319289392977
PLEK	chr2:68436367:A:C	NI	monocyte	-0.0799030469516795	0.0619308964696792	0.0944853305476998
PLEK	chr2:68436367:A:C	NI	B	-0.128251582191032	0.0682326058258639	0.019898893465265
PLEK	chr2:68436367:A:C	NI	CD4T	-0.167163113882286	0.0756445410176992	0.0118052564998539
PLEK	chr2:68436367:A:C	IAV	NK	-0.06129921481144	0.0489718240819031	0.0968163307490428
PLEK	chr2:68436367:A:C	IAV	CD8T	-0.0588219372110777	0.0430050183726836	0.0794865339362635
PLEK	chr2:68436367:A:C	IAV	monocyte	-0.0639370760785502	0.0506512799144625	0.0997741342674439
PLEK	chr2:68436367:A:C	IAV	B	-0.0951448356115103	0.0568808896696073	0.0354299817583675
PLEK	chr2:68436367:A:C	IAV	CD4T	-0.127678427130855	0.0615479118273928	0.0171997079276101
PLEK	chr2:68436367:A:C	LPS	NK	-0.0775225667230753	0.0523897173853714	0.0613982481254538
PLEK	chr2:68436367:A:C	LPS	CD8T	-0.0755844172251394	0.0443086777470121	0.04435462860692
PLEK	chr2:68436367:A:C	LPS	monocyte	-0.0596996924521219	0.0616781086777618	0.162754306366523
PLEK	chr2:68436367:A:C	LPS	B	-0.116622552791976	0.0636262374018681	0.0249290071405733
PLEK	chr2:68436367:A:C	LPS	CD4T	-0.131311629358045	0.0638828358667806	0.0198332333015019
PLEK	chr2:68436367:A:C	Tcruzi	NK	-0.0721523622831025	0.054136492568119	0.0828854411013519
PLEK	chr2:68436367:A:C	Tcruzi	CD8T	-0.0865071259528981	0.0458698058293809	0.0326061210147025
PLEK	chr2:68436367:A:C	Tcruzi	monocyte	-0.0706224112975069	0.0607549976817955	0.118948764420356
PLEK	chr2:68436367:A:C	Tcruzi	B	-0.109519209688876	0.0606050093402325	0.0267571001648163
PLEK	chr2:68436367:A:C	Tcruzi	CD4T	-0.153084021572887	0.0696616868969456	0.0131392753714171
PLEK	chr2:68453162:G:C	NI	NK	-0.0428210148891744	0.0611201171308344	0.249811238274789
PLEK	chr2:68453162:G:C	NI	CD8T	-0.0828806869241877	0.0601148336229358	0.100718409369236
PLEK	chr2:68453162:G:C	NI	monocyte	-0.0362451423130631	0.0736384686485773	0.329747320221295
PLEK	chr2:68453162:G:C	NI	B	-0.131720622523636	0.0901418331624108	0.073853049166031
PLEK	chr2:68453162:G:C	NI	CD4T	-0.122592112890784	0.0866208621821779	0.0889835604004938
PLEK	chr2:68453162:G:C	IAV	NK	-0.0324321835297799	0.0585621901707183	0.29247985617416
PLEK	chr2:68453162:G:C	IAV	CD8T	-0.0501586880083527	0.0530255213807549	0.179652645396419
PLEK	chr2:68453162:G:C	IAV	monocyte	0.0100065702389433	0.0587209065447523	0.469717811279991
PLEK	chr2:68453162:G:C	IAV	B	-0.112778204541667	0.0820280598358203	0.0801159076434931
PLEK	chr2:68453162:G:C	IAV	CD4T	-0.0975142006159955	0.0741950973149548	0.104870936443827
PLEK	chr2:68453162:G:C	LPS	NK	-0.0441598544846104	0.0617738766316125	0.244699337445369
PLEK	chr2:68453162:G:C	LPS	CD8T	-0.0566723886225558	0.0542838374706361	0.161109827520011
PLEK	chr2:68453162:G:C	LPS	monocyte	0.0443639316715479	0.0825406114726602	0.332780376669048
PLEK	chr2:68453162:G:C	LPS	B	-0.151391883263329	0.100443643289609	0.063989501504265
PLEK	chr2:68453162:G:C	LPS	CD4T	-0.115648217049713	0.0823442908932145	0.0904385324071928
PLEK	chr2:68453162:G:C	Tcruzi	NK	-0.049313497736518	0.0656696706652553	0.232861307316491
PLEK	chr2:68453162:G:C	Tcruzi	CD8T	-0.0852056352501399	0.0611629973321824	0.0956336260238495
PLEK	chr2:68453162:G:C	Tcruzi	monocyte	-0.0159943253516068	0.0716697542442828	0.428036556494407
PLEK	chr2:68453162:G:C	Tcruzi	B	-0.139816280378584	0.0940708996052565	0.0664664999399437
PLEK	chr2:68453162:G:C	Tcruzi	CD4T	-0.113975681782654	0.0816622285503102	0.0928061304487481
PLEKHA1	chr10:122289150:C:G	NI	NK	-0.0164453994284221	0.0410850145077223	0.515097605173307
PLEKHA1	chr10:122289150:C:G	NI	CD8T	-0.0118618624338779	0.041812277996333	0.554667677418039
PLEKHA1	chr10:122289150:C:G	NI	monocyte	0.0206917973445897	0.057601792430218	0.505724860718774
PLEKHA1	chr10:122289150:C:G	NI	B	0.0207823430247122	0.0483173605593216	0.51118161057199
PLEKHA1	chr10:122289150:C:G	NI	CD4T	0.00360502815598062	0.0489797604849727	0.623666521870721
PLEKHA1	chr10:122289150:C:G	IAV	NK	-0.0221785364399055	0.0419198555534493	0.469311579364117
PLEKHA1	chr10:122289150:C:G	IAV	CD8T	-0.0249706186555586	0.0450217387267953	0.453508785653282
PLEKHA1	chr10:122289150:C:G	IAV	monocyte	0.0128213825918612	0.0461396472629579	0.560064596748394
PLEKHA1	chr10:122289150:C:G	IAV	B	0.00897844143746577	0.0375206562216498	0.572906313917143
PLEKHA1	chr10:122289150:C:G	IAV	CD4T	-0.0125943631668107	0.0416565997142777	0.551854910562467
PLEKHA1	chr10:122289150:C:G	LPS	NK	-0.0220454759931395	0.0438177375097995	0.474717424892948
PLEKHA1	chr10:122289150:C:G	LPS	CD8T	-0.0170736758094843	0.0401835077877597	0.503587449107119
PLEKHA1	chr10:122289150:C:G	LPS	monocyte	0.0113065045194052	0.0534533578297847	0.567515284657476
PLEKHA1	chr10:122289150:C:G	LPS	B	0.0162828674171858	0.0451573152280088	0.5311921011402
PLEKHA1	chr10:122289150:C:G	LPS	CD4T	-0.00764780581013163	0.04330310792671	0.584666928789271
PLEKHA1	chr10:122289150:C:G	Tcruzi	NK	-0.0137747102252614	0.0411847157240311	0.533701408038552
PLEKHA1	chr10:122289150:C:G	Tcruzi	CD8T	-0.00915605379559422	0.0397854149189013	0.568345797664216
PLEKHA1	chr10:122289150:C:G	Tcruzi	monocyte	0.0141480248142831	0.0523446591266442	0.556460486339868
PLEKHA1	chr10:122289150:C:G	Tcruzi	B	0.017329829271936	0.0442698513744159	0.522564825086213
PLEKHA1	chr10:122289150:C:G	Tcruzi	CD4T	-0.00405180815573572	0.0449432295973794	0.613302113069582
PLEKHA1	chr10:122317578:C:T	NI	NK	0.000778764137870032	0.0470549016778592	0.634441535667438
PLEKHA1	chr10:122317578:C:T	NI	CD8T	-0.0168789156806455	0.0539643846559051	0.536244377066438
PLEKHA1	chr10:122317578:C:T	NI	monocyte	-0.0085491720091692	0.065888014976329	0.569298937540455
PLEKHA1	chr10:122317578:C:T	NI	B	-0.0133503553641879	0.0525872000900075	0.555036930113888
PLEKHA1	chr10:122317578:C:T	NI	CD4T	-0.0292630481793141	0.0687063927869042	0.490479510335711
PLEKHA1	chr10:122317578:C:T	IAV	NK	0.0011817398159062	0.0429519899436767	0.637262654567005
PLEKHA1	chr10:122317578:C:T	IAV	CD8T	-0.0073220899241376	0.0402199840278553	0.575477996235572
PLEKHA1	chr10:122317578:C:T	IAV	monocyte	-0.00956910351740646	0.0542315390837409	0.579681918777852
PLEKHA1	chr10:122317578:C:T	IAV	B	-0.0127842503538202	0.0459575469570985	0.547636045987457
PLEKHA1	chr10:122317578:C:T	IAV	CD4T	-0.0284334776956881	0.0597338914062786	0.482068467470398
PLEKHA1	chr10:122317578:C:T	LPS	NK	0.0013942030428683	0.0468777268756315	0.631271186473059
PLEKHA1	chr10:122317578:C:T	LPS	CD8T	-0.0138520136323098	0.046735249712323	0.535379826604644
PLEKHA1	chr10:122317578:C:T	LPS	monocyte	-0.0199058322394981	0.0694421899688627	0.530607677391822
PLEKHA1	chr10:122317578:C:T	LPS	B	-0.0139327104691884	0.0523007652944344	0.544872026407313
PLEKHA1	chr10:122317578:C:T	LPS	CD4T	-0.0354137983779471	0.0683978496663597	0.461064006535021
PLEKHA1	chr10:122317578:C:T	Tcruzi	NK	0.00626298122087847	0.0510605239853216	0.616370773492137
PLEKHA1	chr10:122317578:C:T	Tcruzi	CD8T	-0.00606168926651928	0.0504715641041979	0.588062577971822
PLEKHA1	chr10:122317578:C:T	Tcruzi	monocyte	-0.0124718989548953	0.0635654963659003	0.569183666449985
PLEKHA1	chr10:122317578:C:T	Tcruzi	B	-0.00956165343814282	0.0492057047022918	0.570164784233331
PLEKHA1	chr10:122317578:C:T	Tcruzi	CD4T	-0.031729519758086	0.0673924153841924	0.482318979068357
PLEKHA1	chr10:122321864:G:A	NI	NK	-0.0143140980382701	0.100035183394444	0.446641386712093
PLEKHA1	chr10:122321864:G:A	NI	CD8T	0.111823035152191	0.102000014170445	0.13538031027986
PLEKHA1	chr10:122321864:G:A	NI	monocyte	-0.100308079920441	0.123527899469712	0.207182750382357
PLEKHA1	chr10:122321864:G:A	NI	B	-0.251879794139929	0.111162302067025	0.0084550850771441
PLEKHA1	chr10:122321864:G:A	NI	CD4T	0.515761052920549	0.112888364503883	3.6774510406598e-07
PLEKHA1	chr10:122321864:G:A	IAV	NK	0.0448928080096035	0.0844046705206562	0.29722413435089
PLEKHA1	chr10:122321864:G:A	IAV	CD8T	0.0374604304735839	0.0971532718180791	0.339627630409123
PLEKHA1	chr10:122321864:G:A	IAV	monocyte	-0.110922821062219	0.111781469559164	0.158186648601927
PLEKHA1	chr10:122321864:G:A	IAV	B	-0.179462782765974	0.0987317682469052	0.0298657342067141
PLEKHA1	chr10:122321864:G:A	IAV	CD4T	0.373723910182159	0.0872499118361785	4.71918330276193e-06
PLEKHA1	chr10:122321864:G:A	LPS	NK	-0.055238124856808	0.0926145494282589	0.278968574997662
PLEKHA1	chr10:122321864:G:A	LPS	CD8T	0.116101983128073	0.0946003651258112	0.10709513779711
PLEKHA1	chr10:122321864:G:A	LPS	monocyte	-0.102671360714013	0.123902166486677	0.202418160505434
PLEKHA1	chr10:122321864:G:A	LPS	B	-0.188387059215136	0.103584500511297	0.0312136316292737
PLEKHA1	chr10:122321864:G:A	LPS	CD4T	0.455234494874904	0.0921674840283926	1.01732230427171e-07
PLEKHA1	chr10:122321864:G:A	Tcruzi	NK	0.0178757362010226	0.107083473103317	0.43226923663487
PLEKHA1	chr10:122321864:G:A	Tcruzi	CD8T	0.0762056322918195	0.102363470065707	0.222021297184159
PLEKHA1	chr10:122321864:G:A	Tcruzi	monocyte	-0.0951768327235596	0.119472106224978	0.211461789310119
PLEKHA1	chr10:122321864:G:A	Tcruzi	B	-0.155150555482966	0.101492973748414	0.0602830190780535
PLEKHA1	chr10:122321864:G:A	Tcruzi	CD4T	0.425905704368695	0.104834529853763	1.71492020379436e-05
PLEKHA1	chr10:122336645:A:G	NI	NK	-0.0098743985561567	0.0346015141775812	0.552342533388065
PLEKHA1	chr10:122336645:A:G	NI	CD8T	-0.0273593191899632	0.0461009563653105	0.446803694838234
PLEKHA1	chr10:122336645:A:G	NI	monocyte	0.029666567495409	0.0567175059771338	0.446931635925075
PLEKHA1	chr10:122336645:A:G	NI	B	-0.0156881956682343	0.0396727826796147	0.51723576062071
PLEKHA1	chr10:122336645:A:G	NI	CD4T	-0.0227976977465997	0.0476221847628296	0.4800687334448
PLEKHA1	chr10:122336645:A:G	IAV	NK	1.73920912463654e-05	0.0304396692214049	0.636366508258778
PLEKHA1	chr10:122336645:A:G	IAV	CD8T	-0.00989680181401704	0.0301423791967795	0.536308600325108
PLEKHA1	chr10:122336645:A:G	IAV	monocyte	0.0285326978853	0.0506484660475136	0.457926096031978
PLEKHA1	chr10:122336645:A:G	IAV	B	-0.0101801643717172	0.0334061721551211	0.546385196584097
PLEKHA1	chr10:122336645:A:G	IAV	CD4T	-0.0125466759562286	0.0367814078342527	0.53342487080002
PLEKHA1	chr10:122336645:A:G	LPS	NK	-0.00390414647404192	0.0327201724870815	0.597211104297411
PLEKHA1	chr10:122336645:A:G	LPS	CD8T	-0.0147187178581897	0.0346478516495841	0.501567730379027
PLEKHA1	chr10:122336645:A:G	LPS	monocyte	0.029638353508712	0.0563443887840059	0.459990994297962
PLEKHA1	chr10:122336645:A:G	LPS	B	-0.0158148591276083	0.0395294624653975	0.511826357972345
PLEKHA1	chr10:122336645:A:G	LPS	CD4T	-0.0152974319505046	0.0404853281755572	0.518090648038768
PLEKHA1	chr10:122336645:A:G	Tcruzi	NK	-0.0102129784601743	0.0359176670645769	0.550532588976812
PLEKHA1	chr10:122336645:A:G	Tcruzi	CD8T	-0.0226711245276014	0.0414556666592693	0.462564415814867
PLEKHA1	chr10:122336645:A:G	Tcruzi	monocyte	0.0268901062457628	0.0533242805608222	0.477731649478698
PLEKHA1	chr10:122336645:A:G	Tcruzi	B	-0.0181871956705491	0.0397064938104333	0.494222160606342
PLEKHA1	chr10:122336645:A:G	Tcruzi	CD4T	-0.0208003431237535	0.0442693737468488	0.490151735034528
PLEKHA1	chr10:122362362:A:T	NI	NK	0.0279534656473973	0.0461789334460157	0.415069356221982
PLEKHA1	chr10:122362362:A:T	NI	CD8T	0.0320435538959089	0.0498171571573476	0.404532001766326
PLEKHA1	chr10:122362362:A:T	NI	monocyte	0.0265542384689547	0.059285190066646	0.448726344916479
PLEKHA1	chr10:122362362:A:T	NI	B	0.0195719399135651	0.0455854576034876	0.477400370773128
PLEKHA1	chr10:122362362:A:T	NI	CD4T	0.0539148249664252	0.0695277595516722	0.345396756197991
PLEKHA1	chr10:122362362:A:T	IAV	NK	0.0182748007442811	0.0379894494837175	0.457926952444382
PLEKHA1	chr10:122362362:A:T	IAV	CD8T	0.0169635966247109	0.0359979010510568	0.457263780648655
PLEKHA1	chr10:122362362:A:T	IAV	monocyte	0.0181057546841524	0.0474467331595464	0.494896992417012
PLEKHA1	chr10:122362362:A:T	IAV	B	0.00804866070388335	0.0380677445409551	0.541616732004407
PLEKHA1	chr10:122362362:A:T	IAV	CD4T	0.0331427206316356	0.0499134572793475	0.39954003566635
PLEKHA1	chr10:122362362:A:T	LPS	NK	0.0261412079674389	0.0442292086797503	0.416978248152747
PLEKHA1	chr10:122362362:A:T	LPS	CD8T	0.0274465407184619	0.0435372944114711	0.403200135770021
PLEKHA1	chr10:122362362:A:T	LPS	monocyte	0.0227029192507474	0.0575068365252144	0.478061086011802
PLEKHA1	chr10:122362362:A:T	LPS	B	0.0171425819504307	0.0444377256028277	0.48612852133719
PLEKHA1	chr10:122362362:A:T	LPS	CD4T	0.0384451462194974	0.055664944772657	0.386816311365175
PLEKHA1	chr10:122362362:A:T	Tcruzi	NK	0.0332941844318439	0.0512570548508171	0.394235578782743
PLEKHA1	chr10:122362362:A:T	Tcruzi	CD8T	0.0358224684647478	0.0512307945190368	0.381815573813446
PLEKHA1	chr10:122362362:A:T	Tcruzi	monocyte	0.0229699723778794	0.0555655483771493	0.478834777791161
PLEKHA1	chr10:122362362:A:T	Tcruzi	B	0.0202556701669751	0.0440102414554311	0.465031894685858
PLEKHA1	chr10:122362362:A:T	Tcruzi	CD4T	0.0451413829012614	0.0615327429955106	0.371642504176054
PLEKHA1	chr10:122370570:G:A	NI	NK	0.171999580250542	0.104435383622186	0.0377487863890724
PLEKHA1	chr10:122370570:G:A	NI	CD8T	0.190812286284965	0.105879542360764	0.0330602650847959
PLEKHA1	chr10:122370570:G:A	NI	monocyte	0.156659715915727	0.128516592857925	0.0997217487020373
PLEKHA1	chr10:122370570:G:A	NI	B	0.164891322637045	0.107232591199778	0.0525262682590151
PLEKHA1	chr10:122370570:G:A	NI	CD4T	0.2293484332048	0.124136030759775	0.0301655126035098
PLEKHA1	chr10:122370570:G:A	IAV	NK	0.147668960265338	0.0904352987763286	0.0420892396448878
PLEKHA1	chr10:122370570:G:A	IAV	CD8T	0.123778147848258	0.0825579963359825	0.0575462571702472
PLEKHA1	chr10:122370570:G:A	IAV	monocyte	0.0671558161345121	0.102551352951719	0.248110575689675
PLEKHA1	chr10:122370570:G:A	IAV	B	0.136590189516213	0.0932295076745734	0.060294495814629
PLEKHA1	chr10:122370570:G:A	IAV	CD4T	0.180086297704516	0.0988349082711021	0.0350209175885037
PLEKHA1	chr10:122370570:G:A	LPS	NK	0.166030882355678	0.0983271255502889	0.037379691034425
PLEKHA1	chr10:122370570:G:A	LPS	CD8T	0.156300069311822	0.0915047110667105	0.039447606005224
PLEKHA1	chr10:122370570:G:A	LPS	monocyte	0.088383457500264	0.118407552164611	0.22293080124916
PLEKHA1	chr10:122370570:G:A	LPS	B	0.199124230405064	0.120383468904152	0.0342433319035096
PLEKHA1	chr10:122370570:G:A	LPS	CD4T	0.184621025498417	0.103274925572663	0.0393268117893712
PLEKHA1	chr10:122370570:G:A	Tcruzi	NK	0.168805637305965	0.105174974909694	0.0426317136268509
PLEKHA1	chr10:122370570:G:A	Tcruzi	CD8T	0.187549533717063	0.104083092960531	0.0320287348763202
PLEKHA1	chr10:122370570:G:A	Tcruzi	monocyte	0.116132026630961	0.118079860911402	0.158596243671176
PLEKHA1	chr10:122370570:G:A	Tcruzi	B	0.138939577337171	0.0981341257393729	0.0708458695412005
PLEKHA1	chr10:122370570:G:A	Tcruzi	CD4T	0.20293084830771	0.112504953156422	0.0355103905971726
PLEKHA1	chr10:122372672:T:C	NI	NK	0.0102395369471017	0.0795773854332105	0.447918920782862
PLEKHA1	chr10:122372672:T:C	NI	CD8T	0.155610998035284	0.0801597036484449	0.0284152468220582
PLEKHA1	chr10:122372672:T:C	NI	monocyte	0.341249213984717	0.0982987652482309	0.000162939826504766
PLEKHA1	chr10:122372672:T:C	NI	B	0.0471195849451961	0.079395229287573	0.27482839028009
PLEKHA1	chr10:122372672:T:C	NI	CD4T	0.672889472243432	0.0829451841511658	9.37509722726891e-19
PLEKHA1	chr10:122372672:T:C	IAV	NK	-0.0210436146146636	0.0643042710177974	0.372556613276472
PLEKHA1	chr10:122372672:T:C	IAV	CD8T	-0.0510076298970379	0.0844032571113983	0.278782597458729
PLEKHA1	chr10:122372672:T:C	IAV	monocyte	0.0342978418465227	0.0914836764385712	0.347615577360431
PLEKHA1	chr10:122372672:T:C	IAV	B	-0.0235133857590709	0.0746048657449215	0.379330526203008
PLEKHA1	chr10:122372672:T:C	IAV	CD4T	0.40335810057059	0.0635914877514654	1.79734797685302e-10
PLEKHA1	chr10:122372672:T:C	LPS	NK	-0.0371570037575105	0.0707885058251011	0.301431996401843
PLEKHA1	chr10:122372672:T:C	LPS	CD8T	0.124094576874617	0.0766027271613285	0.0526268476771361
PLEKHA1	chr10:122372672:T:C	LPS	monocyte	0.124542368827432	0.0966367950924444	0.0986562768191295
PLEKHA1	chr10:122372672:T:C	LPS	B	0.013899425179101	0.0790299621850923	0.427125461807675
PLEKHA1	chr10:122372672:T:C	LPS	CD4T	0.519745390894168	0.0653461380160418	6.53336314790595e-16
PLEKHA1	chr10:122372672:T:C	Tcruzi	NK	0.00949219730931531	0.086184436107672	0.454960661458357
PLEKHA1	chr10:122372672:T:C	Tcruzi	CD8T	0.131564918110428	0.0796192538357843	0.0519195361851723
PLEKHA1	chr10:122372672:T:C	Tcruzi	monocyte	0.263268030568535	0.0928993858224453	0.00207566785007481
PLEKHA1	chr10:122372672:T:C	Tcruzi	B	0.0290338201687996	0.0784812458667211	0.352552668531669
PLEKHA1	chr10:122372672:T:C	Tcruzi	CD4T	0.547891223327768	0.0793997386872241	5.29161146154176e-12
PLEKHA1	chr10:122460507:G:A	NI	NK	-0.0826093213297996	0.091173988032181	0.178642316575107
PLEKHA1	chr10:122460507:G:A	NI	CD8T	0.107236858175623	0.0935125729461609	0.121534651812294
PLEKHA1	chr10:122460507:G:A	NI	monocyte	-0.179195808738878	0.116301836763235	0.0588048414043479
PLEKHA1	chr10:122460507:G:A	NI	B	-0.19536544735695	0.0978398138006893	0.0195610200918966
PLEKHA1	chr10:122460507:G:A	NI	CD4T	0.305974713107711	0.104460256384436	0.00097714452558241
PLEKHA1	chr10:122460507:G:A	IAV	NK	-0.108065931780877	0.0779803909515164	0.0795140450554219
PLEKHA1	chr10:122460507:G:A	IAV	CD8T	-0.0592039920420525	0.088424414338773	0.25189320439523
PLEKHA1	chr10:122460507:G:A	IAV	monocyte	-0.165801907083938	0.103649519887273	0.0509968527556154
PLEKHA1	chr10:122460507:G:A	IAV	B	-0.207288215220493	0.0921443211521248	0.00838485742051631
PLEKHA1	chr10:122460507:G:A	IAV	CD4T	0.188258553476565	0.0824431698851658	0.00940433728402093
PLEKHA1	chr10:122460507:G:A	LPS	NK	-0.19645681442137	0.0935403919698081	0.0120081259817618
PLEKHA1	chr10:122460507:G:A	LPS	CD8T	0.0287954258673243	0.0862729414116705	0.367278083948806
PLEKHA1	chr10:122460507:G:A	LPS	monocyte	-0.220490226219255	0.118643212538194	0.028078705725093
PLEKHA1	chr10:122460507:G:A	LPS	B	-0.241287854974189	0.100507750274071	0.00533050329802898
PLEKHA1	chr10:122460507:G:A	LPS	CD4T	0.221781427707601	0.085316978714879	0.00391999663550238
PLEKHA1	chr10:122460507:G:A	Tcruzi	NK	-0.0817069228567661	0.0966830011884071	0.194492397423383
PLEKHA1	chr10:122460507:G:A	Tcruzi	CD8T	0.0587470297436463	0.0898741696588809	0.252302957868521
PLEKHA1	chr10:122460507:G:A	Tcruzi	monocyte	-0.124983320700651	0.110771205325264	0.127719878556381
PLEKHA1	chr10:122460507:G:A	Tcruzi	B	-0.167118466556851	0.0930168572569393	0.0333599566839354
PLEKHA1	chr10:122460507:G:A	Tcruzi	CD4T	0.279262994461335	0.100709013409774	0.00164824240099811
PLEKHA1	chr10:122460616:C:T	NI	NK	-0.0123628869293931	0.100514390692302	0.54067667482799
PLEKHA1	chr10:122460616:C:T	NI	CD8T	0.0373045977928433	0.106347907520845	0.410850414786306
PLEKHA1	chr10:122460616:C:T	NI	monocyte	0.0789279218188826	0.144514777400643	0.344038006340549
PLEKHA1	chr10:122460616:C:T	NI	B	-0.00522459617135531	0.110619190577055	0.548937222457798
PLEKHA1	chr10:122460616:C:T	NI	CD4T	0.165558763130287	0.175993537418071	0.214715387232681
PLEKHA1	chr10:122460616:C:T	IAV	NK	-0.0284747039128238	0.0973795127951966	0.484223398813141
PLEKHA1	chr10:122460616:C:T	IAV	CD8T	0.00682972192318892	0.086250362027192	0.49986190365255
PLEKHA1	chr10:122460616:C:T	IAV	monocyte	0.0601057378798103	0.120210136974628	0.366531033373817
PLEKHA1	chr10:122460616:C:T	IAV	B	-0.0220059546816038	0.102485799288497	0.513972252178955
PLEKHA1	chr10:122460616:C:T	IAV	CD4T	0.112796009957585	0.128850721813435	0.243938085452604
PLEKHA1	chr10:122460616:C:T	LPS	NK	-0.00988038310057456	0.0972934137573095	0.547770076417107
PLEKHA1	chr10:122460616:C:T	LPS	CD8T	0.0392348603638754	0.0944978468514362	0.39121513434315
PLEKHA1	chr10:122460616:C:T	LPS	monocyte	0.175289722699116	0.208203542812316	0.221921099306944
PLEKHA1	chr10:122460616:C:T	LPS	B	0.0124337211052518	0.106618309591249	0.494907719462483
PLEKHA1	chr10:122460616:C:T	LPS	CD4T	0.154100875350143	0.160001038169784	0.21165724049398
PLEKHA1	chr10:122460616:C:T	Tcruzi	NK	-0.0366175391876397	0.116447355340865	0.477212930651272
PLEKHA1	chr10:122460616:C:T	Tcruzi	CD8T	0.0277736539058315	0.102604292872364	0.434021361180415
PLEKHA1	chr10:122460616:C:T	Tcruzi	monocyte	0.0949035191808858	0.147446348265875	0.317868418135355
PLEKHA1	chr10:122460616:C:T	Tcruzi	B	-0.00831751263923039	0.105766554282066	0.557512879844876
PLEKHA1	chr10:122460616:C:T	Tcruzi	CD4T	0.149572041257047	0.160810990923044	0.22276772378847
PLEKHA1	chr10:122465081:A:T	NI	NK	0.0326420176932407	0.045752892700332	0.24102896934547
PLEKHA1	chr10:122465081:A:T	NI	CD8T	-0.0264214364335874	0.0452824940747774	0.268531497705874
PLEKHA1	chr10:122465081:A:T	NI	monocyte	-0.0727683080454476	0.055102735761782	0.0904379516826691
PLEKHA1	chr10:122465081:A:T	NI	B	-0.0212412168478289	0.0451238271383738	0.316733869963625
PLEKHA1	chr10:122465081:A:T	NI	CD4T	-0.189563735969379	0.0531885268634193	8.73187315786339e-05
PLEKHA1	chr10:122465081:A:T	IAV	NK	-0.0099884493374671	0.0366428145867214	0.393701199959562
PLEKHA1	chr10:122465081:A:T	IAV	CD8T	0.0229529424529085	0.044326409838214	0.31583739877693
PLEKHA1	chr10:122465081:A:T	IAV	monocyte	-0.0287617974090398	0.0495969080251904	0.272949938548708
PLEKHA1	chr10:122465081:A:T	IAV	B	0.0250257231470798	0.0434793580627621	0.289424970155729
PLEKHA1	chr10:122465081:A:T	IAV	CD4T	-0.0985999459889372	0.0384637704833611	0.00530038807059874
PLEKHA1	chr10:122465081:A:T	LPS	NK	0.0181058505191438	0.0406200332182337	0.333277196870328
PLEKHA1	chr10:122465081:A:T	LPS	CD8T	-0.0434308425861228	0.0416964309111889	0.142144729150622
PLEKHA1	chr10:122465081:A:T	LPS	monocyte	-0.0429544891576527	0.0556956926666948	0.215847994173914
PLEKHA1	chr10:122465081:A:T	LPS	B	0.00334114295942851	0.0451388633065043	0.478044537175578
PLEKHA1	chr10:122465081:A:T	LPS	CD4T	-0.142218065294393	0.0413622317414159	0.000271477637608153
PLEKHA1	chr10:122465081:A:T	Tcruzi	NK	0.0253256892296698	0.0477495287874165	0.303313794179127
PLEKHA1	chr10:122465081:A:T	Tcruzi	CD8T	-0.0219426094246749	0.0443309526861568	0.296815209216325
PLEKHA1	chr10:122465081:A:T	Tcruzi	monocyte	-0.116910096525859	0.0575874500977502	0.015147568670115
PLEKHA1	chr10:122465081:A:T	Tcruzi	B	-0.000391893352245638	0.0441279216579536	0.488131505790015
PLEKHA1	chr10:122465081:A:T	Tcruzi	CD4T	-0.164203171710429	0.049329291303827	0.000238983713884422
PLEKHA1	chr10:122489602:C:T	NI	NK	-0.0189565718178627	0.0679963195555262	0.478178793088014
PLEKHA1	chr10:122489602:C:T	NI	CD8T	-0.053065789563554	0.0852067589202687	0.365183365458321
PLEKHA1	chr10:122489602:C:T	NI	monocyte	-0.0310096245120877	0.0949245887072551	0.452648239634148
PLEKHA1	chr10:122489602:C:T	NI	B	-0.0754293338687523	0.104408437985384	0.315785048900267
PLEKHA1	chr10:122489602:C:T	NI	CD4T	-0.0799070524060318	0.111006151558102	0.324287617931731
PLEKHA1	chr10:122489602:C:T	IAV	NK	-0.0171349067781198	0.0619058965101971	0.479125330793959
PLEKHA1	chr10:122489602:C:T	IAV	CD8T	-0.0320980923368108	0.0625580276854551	0.401416882635764
PLEKHA1	chr10:122489602:C:T	IAV	monocyte	-0.0300475482638737	0.08070388465066	0.454886366286934
PLEKHA1	chr10:122489602:C:T	IAV	B	-0.0568243054968115	0.0831645020466976	0.334150445778577
PLEKHA1	chr10:122489602:C:T	IAV	CD4T	-0.0620176946808578	0.0887542864610857	0.339875954595462
PLEKHA1	chr10:122489602:C:T	LPS	NK	-0.021566137140455	0.0672139143488598	0.461540903475318
PLEKHA1	chr10:122489602:C:T	LPS	CD8T	-0.0496943987463423	0.0773004630066489	0.351881197392304
PLEKHA1	chr10:122489602:C:T	LPS	monocyte	-0.0292404647655387	0.0938461867041438	0.46490169538024
PLEKHA1	chr10:122489602:C:T	LPS	B	-0.0640692287484601	0.0930811908503799	0.331509939293389
PLEKHA1	chr10:122489602:C:T	LPS	CD4T	-0.0786549157727203	0.10480427088214	0.316267173762694
PLEKHA1	chr10:122489602:C:T	Tcruzi	NK	-0.0142228504762843	0.0706928725892997	0.498772443597991
PLEKHA1	chr10:122489602:C:T	Tcruzi	CD8T	-0.0404965302056693	0.0769612300687523	0.396139342329807
PLEKHA1	chr10:122489602:C:T	Tcruzi	monocyte	-0.0281151847394821	0.0912780509296239	0.471632583809606
PLEKHA1	chr10:122489602:C:T	Tcruzi	B	-0.065702107366896	0.0936843862079628	0.326079387448171
PLEKHA1	chr10:122489602:C:T	Tcruzi	CD4T	-0.0709531482436226	0.101411265683991	0.337821943379316
PLEKHA1	chr10:122521736:C:T	NI	NK	-0.00179964882417159	0.0385339288605171	0.613817082356607
PLEKHA1	chr10:122521736:C:T	NI	CD8T	-0.0171499738652877	0.043819183470122	0.503383475753603
PLEKHA1	chr10:122521736:C:T	NI	monocyte	0.019901387496984	0.0542461985363731	0.474315816136923
PLEKHA1	chr10:122521736:C:T	NI	B	0.0266090941911989	0.0501973367971418	0.450046371866018
PLEKHA1	chr10:122521736:C:T	NI	CD4T	-0.0117929449474928	0.0462238741615497	0.539607551043678
PLEKHA1	chr10:122521736:C:T	IAV	NK	0.0266662903038448	0.0460746336020482	0.432092248121826
PLEKHA1	chr10:122521736:C:T	IAV	CD8T	-0.00605916987146527	0.03569933202314	0.574537400471951
PLEKHA1	chr10:122521736:C:T	IAV	monocyte	0.0325140934571864	0.0531489707943512	0.412647291349745
PLEKHA1	chr10:122521736:C:T	IAV	B	0.0224475544780465	0.04330230024455	0.451504030433287
PLEKHA1	chr10:122521736:C:T	IAV	CD4T	0.00435265098863721	0.0373352890359503	0.591689292387205
PLEKHA1	chr10:122521736:C:T	LPS	NK	-0.0118504831772062	0.0396248313932983	0.534436820359158
PLEKHA1	chr10:122521736:C:T	LPS	CD8T	-0.00822285131186846	0.0371660847995906	0.553277021279161
PLEKHA1	chr10:122521736:C:T	LPS	monocyte	0.0433555230474374	0.064951154713169	0.381144347926413
PLEKHA1	chr10:122521736:C:T	LPS	B	-0.0135066156328204	0.0474469793900838	0.54874903256867
PLEKHA1	chr10:122521736:C:T	LPS	CD4T	0.00239182077101441	0.0392471371647597	0.607112330984948
PLEKHA1	chr10:122521736:C:T	Tcruzi	NK	-0.0129335797092385	0.0438212414617114	0.537043244146718
PLEKHA1	chr10:122521736:C:T	Tcruzi	CD8T	-0.0159847711483923	0.0423252048378138	0.505657662797972
PLEKHA1	chr10:122521736:C:T	Tcruzi	monocyte	0.0256625431669176	0.053494046407307	0.455695330356974
PLEKHA1	chr10:122521736:C:T	Tcruzi	B	0.0111473515304208	0.0404656380336637	0.532558198109392
PLEKHA1	chr10:122521736:C:T	Tcruzi	CD4T	-0.0231667781153723	0.0502396235294472	0.478471615968069
PLEKHA1	chr10:122529987:G:C	NI	NK	-0.00160034859121379	0.0361077817549124	0.675268361468444
PLEKHA1	chr10:122529987:G:C	NI	CD8T	0.0058549937717319	0.0401008764174343	0.634765710924208
PLEKHA1	chr10:122529987:G:C	NI	monocyte	0.0136854389704089	0.0542692870077184	0.56893400148065
PLEKHA1	chr10:122529987:G:C	NI	B	0.00390716495364958	0.0394717457663768	0.648358283427245
PLEKHA1	chr10:122529987:G:C	NI	CD4T	0.0161091181251874	0.0524317543132945	0.574805194105992
PLEKHA1	chr10:122529987:G:C	IAV	NK	-0.000141393743306952	0.0324093831244322	0.676814694599467
PLEKHA1	chr10:122529987:G:C	IAV	CD8T	0.00335769819918479	0.0306392025959648	0.64544659283486
PLEKHA1	chr10:122529987:G:C	IAV	monocyte	0.00591524826184343	0.0420417118098825	0.636756024719193
PLEKHA1	chr10:122529987:G:C	IAV	B	0.00644778119709516	0.0351386336364442	0.62571094332418
PLEKHA1	chr10:122529987:G:C	IAV	CD4T	0.00468315789547248	0.040058952966651	0.641973919876586
PLEKHA1	chr10:122529987:G:C	LPS	NK	0.00133500173594172	0.0351917927587713	0.659761092932158
PLEKHA1	chr10:122529987:G:C	LPS	CD8T	0.00502859598255125	0.0349200528997743	0.629781865489815
PLEKHA1	chr10:122529987:G:C	LPS	monocyte	0.00200045942047183	0.0515805710560251	0.64565661537301
PLEKHA1	chr10:122529987:G:C	LPS	B	0.00661420189048623	0.039880500043921	0.624630701450563
PLEKHA1	chr10:122529987:G:C	LPS	CD4T	0.0090755270224392	0.0448770570732451	0.613247556213949
PLEKHA1	chr10:122529987:G:C	Tcruzi	NK	0.00208570783531368	0.0369302352080459	0.658619321466971
PLEKHA1	chr10:122529987:G:C	Tcruzi	CD8T	0.00854049024013802	0.039695800559722	0.614069014001113
PLEKHA1	chr10:122529987:G:C	Tcruzi	monocyte	0.00881427481140263	0.0497643227178143	0.61985753534732
PLEKHA1	chr10:122529987:G:C	Tcruzi	B	-0.000186979332478444	0.0386503781140136	0.671712484044733
PLEKHA1	chr10:122529987:G:C	Tcruzi	CD4T	0.0120020228594613	0.0475362549014098	0.602838234376504
PLEKHA2	chr8:38803072:T:G	NI	NK	-0.117409271819932	0.0964709224162013	0.117579467577652
PLEKHA2	chr8:38803072:T:G	NI	CD8T	-0.129116798902979	0.0980283957872063	0.108591700174242
PLEKHA2	chr8:38803072:T:G	NI	monocyte	-0.131832510437156	0.106233250535397	0.118562172521024
PLEKHA2	chr8:38803072:T:G	NI	B	-0.109998366436595	0.0928105928541992	0.131382383442822
PLEKHA2	chr8:38803072:T:G	NI	CD4T	-0.134132898324999	0.111328177886745	0.131676646606461
PLEKHA2	chr8:38803072:T:G	IAV	NK	-0.101109680224277	0.0885533972160305	0.132641874478008
PLEKHA2	chr8:38803072:T:G	IAV	CD8T	-0.106247812566562	0.0861590482416727	0.110304965719798
PLEKHA2	chr8:38803072:T:G	IAV	monocyte	-0.114155598445369	0.0957150347918368	0.12756066946873
PLEKHA2	chr8:38803072:T:G	IAV	B	-0.126535975239539	0.0946125062467694	0.093899403683242
PLEKHA2	chr8:38803072:T:G	IAV	CD4T	-0.136086609242172	0.102783790595035	0.106884018448121
PLEKHA2	chr8:38803072:T:G	LPS	NK	-0.112040611242421	0.0932613169588541	0.12222343005543
PLEKHA2	chr8:38803072:T:G	LPS	CD8T	-0.11826228432983	0.0898955421168215	0.103047874132416
PLEKHA2	chr8:38803072:T:G	LPS	monocyte	-0.117729122262394	0.106750212817798	0.148980839020126
PLEKHA2	chr8:38803072:T:G	LPS	B	-0.151185161652045	0.106565268373588	0.0834936720069556
PLEKHA2	chr8:38803072:T:G	LPS	CD4T	-0.140103564797367	0.107496025786618	0.112387465193933
PLEKHA2	chr8:38803072:T:G	Tcruzi	NK	-0.112990120869262	0.0961050189717287	0.127921446019307
PLEKHA2	chr8:38803072:T:G	Tcruzi	CD8T	-0.128114258693711	0.0957615102867241	0.103784862378275
PLEKHA2	chr8:38803072:T:G	Tcruzi	monocyte	-0.113581029243553	0.10234680967146	0.150382913229285
PLEKHA2	chr8:38803072:T:G	Tcruzi	B	-0.130551247732131	0.0967745910308277	0.0966565215666184
PLEKHA2	chr8:38803072:T:G	Tcruzi	CD4T	-0.136912387860083	0.107873810696122	0.119528472483308
PLEKHA2	chr8:38808047:A:G	NI	NK	0.0037206843151458	0.0838939029697328	0.524337725125525
PLEKHA2	chr8:38808047:A:G	NI	CD8T	0.00862566543584292	0.0830560613124225	0.50651689869931
PLEKHA2	chr8:38808047:A:G	NI	monocyte	-0.126057471318425	0.112610200683017	0.166788185152979
PLEKHA2	chr8:38808047:A:G	NI	B	0.00164676343826351	0.0824552658721548	0.524561031965696
PLEKHA2	chr8:38808047:A:G	NI	CD4T	-0.0276750820273604	0.103717014114482	0.461954388893411
PLEKHA2	chr8:38808047:A:G	IAV	NK	0.0160266281437873	0.0800705676049184	0.470926731674356
PLEKHA2	chr8:38808047:A:G	IAV	CD8T	0.0355254856607956	0.0788756052849034	0.38618371934974
PLEKHA2	chr8:38808047:A:G	IAV	monocyte	-0.042049238142857	0.0797180712811789	0.347958661756819
PLEKHA2	chr8:38808047:A:G	IAV	B	0.0534298753027339	0.0860280301538364	0.324657123884853
PLEKHA2	chr8:38808047:A:G	IAV	CD4T	0.031733134039774	0.0908219122574727	0.424510783937032
PLEKHA2	chr8:38808047:A:G	LPS	NK	0.0222577716768091	0.0831861729891968	0.444110318816036
PLEKHA2	chr8:38808047:A:G	LPS	CD8T	0.042804622376058	0.0812626273503678	0.358521455891986
PLEKHA2	chr8:38808047:A:G	LPS	monocyte	0.0313083189207326	0.112447389910272	0.471897798571494
PLEKHA2	chr8:38808047:A:G	LPS	B	0.101873150402197	0.111267355061809	0.221974313374947
PLEKHA2	chr8:38808047:A:G	LPS	CD4T	0.0462508353878073	0.0989687791909581	0.381554198869959
PLEKHA2	chr8:38808047:A:G	Tcruzi	NK	0.0362973819673995	0.0936835336685773	0.412691989428504
PLEKHA2	chr8:38808047:A:G	Tcruzi	CD8T	0.0200763735054783	0.0808485136323809	0.45861877031131
PLEKHA2	chr8:38808047:A:G	Tcruzi	monocyte	-0.165497361807243	0.143736842280891	0.151429675056794
PLEKHA2	chr8:38808047:A:G	Tcruzi	B	0.0484129646534818	0.0853684964788477	0.345609802208684
PLEKHA2	chr8:38808047:A:G	Tcruzi	CD4T	-0.0334446652942828	0.102676033030723	0.445661996194154
PLEKHA2	chr8:38835744:A:G	NI	NK	0.0281268753076133	0.0430832242206898	0.35797237903792
PLEKHA2	chr8:38835744:A:G	NI	CD8T	0.0252561561668426	0.0423762788195542	0.379718506290823
PLEKHA2	chr8:38835744:A:G	NI	monocyte	0.040516504058362	0.050108581812334	0.297241032883925
PLEKHA2	chr8:38835744:A:G	NI	B	0.00825859288820811	0.038676138341849	0.509408408534485
PLEKHA2	chr8:38835744:A:G	NI	CD4T	0.0294592798059479	0.0512708550394699	0.382461279963296
PLEKHA2	chr8:38835744:A:G	IAV	NK	0.0477984352880728	0.0551413278918441	0.269581465915533
PLEKHA2	chr8:38835744:A:G	IAV	CD8T	0.0244800872672144	0.038186232143587	0.355205354827274
PLEKHA2	chr8:38835744:A:G	IAV	monocyte	0.0385839741608636	0.0458609555808549	0.296055233772034
PLEKHA2	chr8:38835744:A:G	IAV	B	0.0107932234771725	0.0370344716559051	0.47952939589534
PLEKHA2	chr8:38835744:A:G	IAV	CD4T	0.0507771274987131	0.0586835707059215	0.281960937604473
PLEKHA2	chr8:38835744:A:G	LPS	NK	0.0327557690316794	0.0447176176342651	0.328672238600752
PLEKHA2	chr8:38835744:A:G	LPS	CD8T	0.0249025357235692	0.0385538608555167	0.359423114616748
PLEKHA2	chr8:38835744:A:G	LPS	monocyte	0.0529632666552411	0.0595535574718527	0.271918118008327
PLEKHA2	chr8:38835744:A:G	LPS	B	0.00209170643438814	0.0391595558749886	0.553783691714874
PLEKHA2	chr8:38835744:A:G	LPS	CD4T	0.0255847685878809	0.047231650579538	0.394363648526961
PLEKHA2	chr8:38835744:A:G	Tcruzi	NK	0.0289649441619334	0.0447110639213846	0.357781503625746
PLEKHA2	chr8:38835744:A:G	Tcruzi	CD8T	0.0193201450363584	0.0396261179402773	0.410894325917774
PLEKHA2	chr8:38835744:A:G	Tcruzi	monocyte	0.0507689273773774	0.0554850111817063	0.27246868018027
PLEKHA2	chr8:38835744:A:G	Tcruzi	B	0.003189765776972	0.037583067511645	0.546297230214621
PLEKHA2	chr8:38835744:A:G	Tcruzi	CD4T	0.0261982668415143	0.0478269368869655	0.395259577004236
PLEKHA2	chr8:38857078:T:A	NI	NK	-0.0102418095058632	0.0547813494822463	0.451925042809272
PLEKHA2	chr8:38857078:T:A	NI	CD8T	-0.0257280368073179	0.0569559316197748	0.363030477725844
PLEKHA2	chr8:38857078:T:A	NI	monocyte	-0.138317741197546	0.0905311649720662	0.0814208251560258
PLEKHA2	chr8:38857078:T:A	NI	B	-0.00558033804831427	0.0551180834556741	0.482783690090539
PLEKHA2	chr8:38857078:T:A	NI	CD4T	-0.045093858652756	0.0716624960155126	0.303633005810246
PLEKHA2	chr8:38857078:T:A	IAV	NK	-0.00918311457524576	0.0512079989237627	0.452753413199023
PLEKHA2	chr8:38857078:T:A	IAV	CD8T	-0.0113023178105701	0.0465967156773673	0.430955448273368
PLEKHA2	chr8:38857078:T:A	IAV	monocyte	-0.0897167403812304	0.067346758954482	0.120723842579464
PLEKHA2	chr8:38857078:T:A	IAV	B	-0.0231326945498751	0.0502741687088098	0.360645453769102
PLEKHA2	chr8:38857078:T:A	IAV	CD4T	-0.0416207312409228	0.0625131326931717	0.293032622817566
PLEKHA2	chr8:38857078:T:A	LPS	NK	-0.00925904526818519	0.0546646955048516	0.454999853164916
PLEKHA2	chr8:38857078:T:A	LPS	CD8T	-0.0210113245812369	0.0500579779365244	0.371731540988554
PLEKHA2	chr8:38857078:T:A	LPS	monocyte	-0.104182862169304	0.0806781265700923	0.123794394736565
PLEKHA2	chr8:38857078:T:A	LPS	B	-0.014514303269489	0.0542102395856712	0.424443087866055
PLEKHA2	chr8:38857078:T:A	LPS	CD4T	-0.0340812164974937	0.0652568714714777	0.33840385141682
PLEKHA2	chr8:38857078:T:A	Tcruzi	NK	-0.0295954296953621	0.0583203133700416	0.34410589603839
PLEKHA2	chr8:38857078:T:A	Tcruzi	CD8T	-0.0313674296653175	0.0552425060395041	0.325325298167899
PLEKHA2	chr8:38857078:T:A	Tcruzi	monocyte	-0.131159594736095	0.0892649694370259	0.0984637703971644
PLEKHA2	chr8:38857078:T:A	Tcruzi	B	-0.0104613477930151	0.0524150035590078	0.447283269916322
PLEKHA2	chr8:38857078:T:A	Tcruzi	CD4T	-0.0317283333909353	0.065951880168166	0.352605283470831
PLEKHA2	chr8:38898443:C:T	NI	NK	0.00718132020818278	0.0376337813346663	0.62519242347412
PLEKHA2	chr8:38898443:C:T	NI	CD8T	0.00286049091383302	0.0399739316356348	0.659413642372455
PLEKHA2	chr8:38898443:C:T	NI	monocyte	0.0368261713633513	0.060331522036396	0.41712445873575
PLEKHA2	chr8:38898443:C:T	NI	B	0.0085641468310382	0.039303692394003	0.616533678190463
PLEKHA2	chr8:38898443:C:T	NI	CD4T	-0.00706220931000335	0.051547891951863	0.639958214009825
PLEKHA2	chr8:38898443:C:T	IAV	NK	0.00448493903154766	0.0344857986560893	0.641007128541452
PLEKHA2	chr8:38898443:C:T	IAV	CD8T	0.000609116687290307	0.0315604690429591	0.671749398029553
PLEKHA2	chr8:38898443:C:T	IAV	monocyte	0.0092193727407855	0.0388920820176624	0.603784093545176
PLEKHA2	chr8:38898443:C:T	IAV	B	0.00224489432880437	0.0339926221259237	0.656549953282835
PLEKHA2	chr8:38898443:C:T	IAV	CD4T	-0.00324084686310961	0.0427658311549522	0.667741748356038
PLEKHA2	chr8:38898443:C:T	LPS	NK	0.00836466735702262	0.0381116538849285	0.611741892853703
PLEKHA2	chr8:38898443:C:T	LPS	CD8T	0.00305062891079573	0.0349400729822913	0.649405077509814
PLEKHA2	chr8:38898443:C:T	LPS	monocyte	0.00914805051162254	0.0483420176566821	0.601499211566704
PLEKHA2	chr8:38898443:C:T	LPS	B	0.00785401500175818	0.0388711608665729	0.615427261647588
PLEKHA2	chr8:38898443:C:T	LPS	CD4T	-0.00187942496516721	0.0462197951282592	0.672240755030873
PLEKHA2	chr8:38898443:C:T	Tcruzi	NK	0.0130673779707104	0.0422775833875195	0.58808570194086
PLEKHA2	chr8:38898443:C:T	Tcruzi	CD8T	0.00215973767265435	0.0382287996272639	0.661338074267397
PLEKHA2	chr8:38898443:C:T	Tcruzi	monocyte	0.0164806893660222	0.0473960667650731	0.565702364317008
PLEKHA2	chr8:38898443:C:T	Tcruzi	B	0.00824741742973081	0.0374965264437073	0.613714153469151
PLEKHA2	chr8:38898443:C:T	Tcruzi	CD4T	-0.00458034979540503	0.0474074127585648	0.660179455528198
PLEKHA2	chr8:38918905:C:G	NI	NK	0.085021789584043	0.0486731811610679	0.0383110545137575
PLEKHA2	chr8:38918905:C:G	NI	CD8T	0.126248978869219	0.0488314700418935	0.0046427480211397
PLEKHA2	chr8:38918905:C:G	NI	monocyte	-0.00459063552719727	0.048545328469091	0.473608608861877
PLEKHA2	chr8:38918905:C:G	NI	B	0.0624760820913831	0.0449198540192649	0.0820867158567817
PLEKHA2	chr8:38918905:C:G	NI	CD4T	0.100385596185502	0.0549557030842263	0.0359872047108316
PLEKHA2	chr8:38918905:C:G	IAV	NK	0.113022501937231	0.0506167860140512	0.00756800663129227
PLEKHA2	chr8:38918905:C:G	IAV	CD8T	0.12095703893072	0.0517182699774847	0.00407612502332649
PLEKHA2	chr8:38918905:C:G	IAV	monocyte	0.0278408299511747	0.0434966586586951	0.255327364837483
PLEKHA2	chr8:38918905:C:G	IAV	B	0.0688993397582808	0.0444625944887577	0.0566690770467068
PLEKHA2	chr8:38918905:C:G	IAV	CD4T	0.115690740326398	0.0508982347148269	0.0106641264918997
PLEKHA2	chr8:38918905:C:G	LPS	NK	0.0942192697231084	0.0479210408206055	0.023256038604554
PLEKHA2	chr8:38918905:C:G	LPS	CD8T	0.123815990185023	0.0466749208182832	0.00309156447335223
PLEKHA2	chr8:38918905:C:G	LPS	monocyte	0.141891714048237	0.0662198322272747	0.00733999616032961
PLEKHA2	chr8:38918905:C:G	LPS	B	0.0987090833945783	0.0465090792755737	0.0138687998049631
PLEKHA2	chr8:38918905:C:G	LPS	CD4T	0.113193460481093	0.0510965975786155	0.0139384996905574
PLEKHA2	chr8:38918905:C:G	Tcruzi	NK	0.0752561441494611	0.0510521574232517	0.068683128309149
PLEKHA2	chr8:38918905:C:G	Tcruzi	CD8T	0.0946763754295082	0.0443247640863022	0.0188001782772447
PLEKHA2	chr8:38918905:C:G	Tcruzi	monocyte	0.0189381817835526	0.048607510145815	0.340951973247718
PLEKHA2	chr8:38918905:C:G	Tcruzi	B	0.0836005219222511	0.0450075431993891	0.0281321920604354
PLEKHA2	chr8:38918905:C:G	Tcruzi	CD4T	0.105998687493592	0.0523697730198644	0.0226088123341598
PLEKHA2	chr8:38920296:A:G	NI	NK	0.00277827498373415	0.0390636187159824	0.618514636089618
PLEKHA2	chr8:38920296:A:G	NI	CD8T	0.0178745908265763	0.0452038792828478	0.52225291245863
PLEKHA2	chr8:38920296:A:G	NI	monocyte	0.0119965172135568	0.0487385802530346	0.544273410436507
PLEKHA2	chr8:38920296:A:G	NI	B	-0.0021839343070882	0.0405521020170312	0.648345861718045
PLEKHA2	chr8:38920296:A:G	NI	CD4T	0.0297282137989297	0.0604766965614838	0.479503683327022
PLEKHA2	chr8:38920296:A:G	IAV	NK	0.00576185798812299	0.036278680616415	0.594201711081851
PLEKHA2	chr8:38920296:A:G	IAV	CD8T	0.0111633021211071	0.0347688922855099	0.544969867005601
PLEKHA2	chr8:38920296:A:G	IAV	monocyte	0.0141903521458949	0.0418822501429908	0.54217160893347
PLEKHA2	chr8:38920296:A:G	IAV	B	-0.00311473986624324	0.0363950962222683	0.639948114463371
PLEKHA2	chr8:38920296:A:G	IAV	CD4T	0.0265913868350374	0.0520471193267019	0.482466731689571
PLEKHA2	chr8:38920296:A:G	LPS	NK	0.00718292838461809	0.0391193278458402	0.580284172899506
PLEKHA2	chr8:38920296:A:G	LPS	CD8T	0.0124232995742123	0.0381341381624401	0.536536781034742
PLEKHA2	chr8:38920296:A:G	LPS	monocyte	0.0241109597377401	0.055992008925739	0.49171581702838
PLEKHA2	chr8:38920296:A:G	LPS	B	-0.0024945051936904	0.0406491717338503	0.64229875386858
PLEKHA2	chr8:38920296:A:G	LPS	CD4T	0.0395153007736754	0.0656374667158826	0.439585858713233
PLEKHA2	chr8:38920296:A:G	Tcruzi	NK	0.00591747971448376	0.0403393897294044	0.595802503580847
PLEKHA2	chr8:38920296:A:G	Tcruzi	CD8T	0.016133043415376	0.0428365925971865	0.526267920308957
PLEKHA2	chr8:38920296:A:G	Tcruzi	monocyte	0.0132121616352896	0.0472502432256505	0.554209057428358
PLEKHA2	chr8:38920296:A:G	Tcruzi	B	-0.000947129463343499	0.0384860505511835	0.649877360842146
PLEKHA2	chr8:38920296:A:G	Tcruzi	CD4T	0.0335788709159295	0.0606566284903897	0.465253049584874
PLEKHA2	chr8:38946551:A:G	NI	NK	0.0482184630936797	0.0476612069996349	0.16070950100558
PLEKHA2	chr8:38946551:A:G	NI	CD8T	0.0806699601532503	0.0485790703956864	0.0538574586049321
PLEKHA2	chr8:38946551:A:G	NI	monocyte	0.0408463120490897	0.0464183851362911	0.199006857909976
PLEKHA2	chr8:38946551:A:G	NI	B	0.0763413317496475	0.045161190332025	0.055490781311243
PLEKHA2	chr8:38946551:A:G	NI	CD4T	0.0420780727787128	0.0537390584970872	0.223832838304711
PLEKHA2	chr8:38946551:A:G	IAV	NK	0.071359544649165	0.0481149381971376	0.0701710299797132
PLEKHA2	chr8:38946551:A:G	IAV	CD8T	0.0636052669488789	0.0453840390037639	0.0802515226893545
PLEKHA2	chr8:38946551:A:G	IAV	monocyte	0.108234279938761	0.0471638300156008	0.0246593846145794
PLEKHA2	chr8:38946551:A:G	IAV	B	0.080969895044542	0.0457581946889286	0.0450669662720882
PLEKHA2	chr8:38946551:A:G	IAV	CD4T	0.0630302171992294	0.0490436995072176	0.107089198609233
PLEKHA2	chr8:38946551:A:G	LPS	NK	0.0440955203241663	0.0465668920679733	0.176845214487505
PLEKHA2	chr8:38946551:A:G	LPS	CD8T	0.0626183585811433	0.0427188566419169	0.0777946594832789
PLEKHA2	chr8:38946551:A:G	LPS	monocyte	0.201382548132406	0.069192594945413	0.000673689568227677
PLEKHA2	chr8:38946551:A:G	LPS	B	0.0757477755199483	0.0448866529609748	0.0564868675771271
PLEKHA2	chr8:38946551:A:G	LPS	CD4T	0.0516646869431407	0.0497915871535996	0.158929400806916
PLEKHA2	chr8:38946551:A:G	Tcruzi	NK	0.00824421743699481	0.0531880463597537	0.421326926978853
PLEKHA2	chr8:38946551:A:G	Tcruzi	CD8T	0.0465433324620611	0.0433235144661146	0.149675912618629
PLEKHA2	chr8:38946551:A:G	Tcruzi	monocyte	0.0769396531334804	0.0477495695297555	0.066092029730804
PLEKHA2	chr8:38946551:A:G	Tcruzi	B	0.0795612336831782	0.0452371628370683	0.0480759773087229
PLEKHA2	chr8:38946551:A:G	Tcruzi	CD4T	0.032332410357771	0.0517885984772961	0.26928702573871
PLEKHA2	chr8:38947531:G:A	NI	NK	0.0554419939392205	0.0608128156705094	0.224442647100709
PLEKHA2	chr8:38947531:G:A	NI	CD8T	0.072314727325294	0.0675346538575745	0.186873264534694
PLEKHA2	chr8:38947531:G:A	NI	monocyte	0.0483327915555698	0.0646002300510983	0.272199279224421
PLEKHA2	chr8:38947531:G:A	NI	B	0.085665954108598	0.0740815873541094	0.161025472056116
PLEKHA2	chr8:38947531:G:A	NI	CD4T	0.0586225480465029	0.0720824169553494	0.256096125203684
PLEKHA2	chr8:38947531:G:A	IAV	NK	0.0530579415877729	0.0578204437441143	0.220933103588183
PLEKHA2	chr8:38947531:G:A	IAV	CD8T	0.0413177447992044	0.0502255743008539	0.248773803289179
PLEKHA2	chr8:38947531:G:A	IAV	monocyte	-0.00663703335937894	0.0567635644800909	0.540369204628887
PLEKHA2	chr8:38947531:G:A	IAV	B	0.0498287259552064	0.0549049689707321	0.226479045742528
PLEKHA2	chr8:38947531:G:A	IAV	CD4T	0.0525701052618097	0.0627479877107396	0.251190179890182
PLEKHA2	chr8:38947531:G:A	LPS	NK	0.0764083561142632	0.0716678562479712	0.171836322055748
PLEKHA2	chr8:38947531:G:A	LPS	CD8T	0.0605769238394378	0.0583962137927942	0.190744265005771
PLEKHA2	chr8:38947531:G:A	LPS	monocyte	0.00912302621133073	0.0648209587216883	0.474251500965055
PLEKHA2	chr8:38947531:G:A	LPS	B	0.0811463351650627	0.0710423460884531	0.16238459418748
PLEKHA2	chr8:38947531:G:A	LPS	CD4T	0.0625434557706038	0.0688919752800874	0.230191751584081
PLEKHA2	chr8:38947531:G:A	Tcruzi	NK	0.0621690460120412	0.0653621042242614	0.210713468792244
PLEKHA2	chr8:38947531:G:A	Tcruzi	CD8T	0.0593268336702439	0.0603102388463536	0.210826989755537
PLEKHA2	chr8:38947531:G:A	Tcruzi	monocyte	0.038538589369272	0.0625445368904467	0.323654032916304
PLEKHA2	chr8:38947531:G:A	Tcruzi	B	0.0689127198794834	0.0638461238527913	0.181592225430136
PLEKHA2	chr8:38947531:G:A	Tcruzi	CD4T	0.0620878060080218	0.0693836945458633	0.23623017943529
PLEKHA2	chr8:38957675:C:T	NI	NK	0.0593087894484365	0.0538992040376074	0.132839219085565
PLEKHA2	chr8:38957675:C:T	NI	CD8T	0.0380254671848881	0.0516745971830242	0.226296742836668
PLEKHA2	chr8:38957675:C:T	NI	monocyte	0.0379673430806842	0.0488082752724852	0.216992983335753
PLEKHA2	chr8:38957675:C:T	NI	B	0.280799150250086	0.0509911496264637	1.5527586099592e-09
PLEKHA2	chr8:38957675:C:T	NI	CD4T	0.0624491145960355	0.0591826485873234	0.144499737258485
PLEKHA2	chr8:38957675:C:T	IAV	NK	0.0437909313963587	0.0514031550967192	0.193312310847072
PLEKHA2	chr8:38957675:C:T	IAV	CD8T	0.0584038875775824	0.0502283289176195	0.117821282410717
PLEKHA2	chr8:38957675:C:T	IAV	monocyte	0.0498384654365108	0.04703536521162	0.143476810483756
PLEKHA2	chr8:38957675:C:T	IAV	B	0.224770932264199	0.0512725826253739	1.70175390515157e-06
PLEKHA2	chr8:38957675:C:T	IAV	CD4T	0.0442025182516977	0.0545512982524604	0.205816397272691
PLEKHA2	chr8:38957675:C:T	LPS	NK	0.0629627995762021	0.0521496350620218	0.111492840460502
PLEKHA2	chr8:38957675:C:T	LPS	CD8T	0.0592324817296281	0.0466957094773226	0.100887678165176
PLEKHA2	chr8:38957675:C:T	LPS	monocyte	0.130261362268228	0.05856032788729	0.011342826774253
PLEKHA2	chr8:38957675:C:T	LPS	B	0.244768277235875	0.0484332119453987	1.86758450645995e-07
PLEKHA2	chr8:38957675:C:T	LPS	CD4T	0.0426184764119102	0.0545364751343981	0.215090586177586
PLEKHA2	chr8:38957675:C:T	Tcruzi	NK	0.0182227644149516	0.0590234714792873	0.367554195672982
PLEKHA2	chr8:38957675:C:T	Tcruzi	CD8T	0.113272021191337	0.0500047228846009	0.00916756367936283
PLEKHA2	chr8:38957675:C:T	Tcruzi	monocyte	0.0623006923062675	0.0515669686423589	0.112668362328044
PLEKHA2	chr8:38957675:C:T	Tcruzi	B	0.253413237286615	0.0499007595256617	5.90797029958024e-08
PLEKHA2	chr8:38957675:C:T	Tcruzi	CD4T	0.0363233027475101	0.057595167338822	0.25953273687034
PLEKHA2	chr8:38979837:C:T	NI	NK	-0.00297782283290185	0.0324069949108769	0.555955549356213
PLEKHA2	chr8:38979837:C:T	NI	CD8T	-0.0059070266126649	0.0334128458319145	0.514275511608637
PLEKHA2	chr8:38979837:C:T	NI	monocyte	0.00315210428082073	0.0360828582892619	0.566018266448072
PLEKHA2	chr8:38979837:C:T	NI	B	-0.0531027037793574	0.049779901514592	0.236597001062234
PLEKHA2	chr8:38979837:C:T	NI	CD4T	-0.0403833072265343	0.0471926644969166	0.29591567543458
PLEKHA2	chr8:38979837:C:T	IAV	NK	0.0149481586886552	0.0355250643328486	0.471963653510863
PLEKHA2	chr8:38979837:C:T	IAV	CD8T	-0.00154854319193034	0.0284944219419245	0.559224025070422
PLEKHA2	chr8:38979837:C:T	IAV	monocyte	-0.00271442519148947	0.030614245812158	0.557212122094834
PLEKHA2	chr8:38979837:C:T	IAV	B	-0.0195269936796046	0.0316825796336692	0.368242288338868
PLEKHA2	chr8:38979837:C:T	IAV	CD4T	-0.0193053786566748	0.0360784126827	0.399812792545938
PLEKHA2	chr8:38979837:C:T	LPS	NK	0.00519704589989414	0.0332058809782286	0.560804429659979
PLEKHA2	chr8:38979837:C:T	LPS	CD8T	-0.0109713170875788	0.0297089300353362	0.453292196083626
PLEKHA2	chr8:38979837:C:T	LPS	monocyte	-0.0238487101723585	0.0419611324745348	0.386098186747321
PLEKHA2	chr8:38979837:C:T	LPS	B	-0.0351042764694855	0.0382609157011557	0.277982783535242
PLEKHA2	chr8:38979837:C:T	LPS	CD4T	-0.0294905299286392	0.0402846286657123	0.336743202147402
PLEKHA2	chr8:38979837:C:T	Tcruzi	NK	0.0140001259727423	0.0383275469887163	0.49172989789743
PLEKHA2	chr8:38979837:C:T	Tcruzi	CD8T	-0.014365812242555	0.0319111237998391	0.430245231422156
PLEKHA2	chr8:38979837:C:T	Tcruzi	monocyte	-0.00858612424852326	0.0347602941415687	0.502158335072847
PLEKHA2	chr8:38979837:C:T	Tcruzi	B	-0.0385794588603179	0.0397108337786911	0.26375608035978
PLEKHA2	chr8:38979837:C:T	Tcruzi	CD4T	-0.0432652075901865	0.0475728244262136	0.28307627404355
PLEKHA3	chr2:178457437:G:A	NI	NK	0.00616873700915205	0.0538760943558145	0.599440832179991
PLEKHA3	chr2:178457437:G:A	NI	CD8T	0.0159624423575885	0.0637052470127696	0.558941437444784
PLEKHA3	chr2:178457437:G:A	NI	monocyte	-0.0314807741465196	0.0797886637208752	0.480664380556704
PLEKHA3	chr2:178457437:G:A	NI	B	-0.00708068998305975	0.0593002682005855	0.59461503053377
PLEKHA3	chr2:178457437:G:A	NI	CD4T	0.00420307288456984	0.0722576504603248	0.607385079244097
PLEKHA3	chr2:178457437:G:A	IAV	NK	0.000344425252301982	0.0499634141110618	0.629355786289571
PLEKHA3	chr2:178457437:G:A	IAV	CD8T	0.0035649260912941	0.0462423259101811	0.608432088210136
PLEKHA3	chr2:178457437:G:A	IAV	monocyte	-0.0319832215127351	0.073231347911797	0.483797074092766
PLEKHA3	chr2:178457437:G:A	IAV	B	-0.0153920397912612	0.0556537755751075	0.547402162470436
PLEKHA3	chr2:178457437:G:A	IAV	CD4T	0.00128053299295277	0.0613203453011273	0.625992053427355
PLEKHA3	chr2:178457437:G:A	LPS	NK	-0.00111309695323765	0.0538892156850032	0.624862310506095
PLEKHA3	chr2:178457437:G:A	LPS	CD8T	0.00941722231131035	0.0534906456643848	0.577509247218469
PLEKHA3	chr2:178457437:G:A	LPS	monocyte	-0.0108382931766325	0.0742642968032628	0.559912179021067
PLEKHA3	chr2:178457437:G:A	LPS	B	-0.0192101844157312	0.0648216349360228	0.537117702969048
PLEKHA3	chr2:178457437:G:A	LPS	CD4T	-0.000800637660086005	0.0674132202103534	0.626792678561538
PLEKHA3	chr2:178457437:G:A	Tcruzi	NK	0.00591951681041087	0.0557495267006031	0.600052879225877
PLEKHA3	chr2:178457437:G:A	Tcruzi	CD8T	0.0159701250061093	0.0617638742769011	0.554979553400667
PLEKHA3	chr2:178457437:G:A	Tcruzi	monocyte	-0.0349456951176226	0.0813218350706361	0.484027248737347
PLEKHA3	chr2:178457437:G:A	Tcruzi	B	-0.00880790397399257	0.0566902637408622	0.582635162760317
PLEKHA3	chr2:178457437:G:A	Tcruzi	CD4T	0.0181464212717546	0.0734503146101588	0.559511537592386
PLEKHA3	chr2:178491870:G:A	NI	NK	0.0339147899347661	0.0371096719071614	0.211833853545612
PLEKHA3	chr2:178491870:G:A	NI	CD8T	0.0519302407320059	0.0416573416649101	0.140301057379161
PLEKHA3	chr2:178491870:G:A	NI	monocyte	0.0432404212746942	0.0473940850454574	0.207482175046864
PLEKHA3	chr2:178491870:G:A	NI	B	0.0597903399023979	0.0470387408239927	0.127777373724708
PLEKHA3	chr2:178491870:G:A	NI	CD4T	0.0776008164335282	0.0535854434520313	0.107028811823501
PLEKHA3	chr2:178491870:G:A	IAV	NK	0.0389318238460083	0.0371689376156485	0.174106884857762
PLEKHA3	chr2:178491870:G:A	IAV	CD8T	0.0397022954209433	0.0349241660170076	0.153017286698969
PLEKHA3	chr2:178491870:G:A	IAV	monocyte	0.0260907236154588	0.0394236174247198	0.289457081236134
PLEKHA3	chr2:178491870:G:A	IAV	B	0.0420508924658428	0.0381241296662667	0.163353459453444
PLEKHA3	chr2:178491870:G:A	IAV	CD4T	0.0661902044147693	0.0461897664021865	0.110375114798954
PLEKHA3	chr2:178491870:G:A	LPS	NK	0.0293927186325136	0.0364443113245076	0.238763963574629
PLEKHA3	chr2:178491870:G:A	LPS	CD8T	0.0398731640797776	0.0358179093497567	0.164241400687113
PLEKHA3	chr2:178491870:G:A	LPS	monocyte	0.0246665539731432	0.0450736179311331	0.323073493749345
PLEKHA3	chr2:178491870:G:A	LPS	B	0.0574703146828954	0.045466551098834	0.129286572832122
PLEKHA3	chr2:178491870:G:A	LPS	CD4T	0.0817976380769515	0.0538933752482312	0.098009184526675
PLEKHA3	chr2:178491870:G:A	Tcruzi	NK	0.0258996064292039	0.0374201210635727	0.271337044200616
PLEKHA3	chr2:178491870:G:A	Tcruzi	CD8T	0.0427333174033521	0.038721811338973	0.168928959534461
PLEKHA3	chr2:178491870:G:A	Tcruzi	monocyte	0.0270919828950794	0.0444623350196761	0.303726914529317
PLEKHA3	chr2:178491870:G:A	Tcruzi	B	0.0529822382059478	0.0430620064445476	0.136482280670414
PLEKHA3	chr2:178491870:G:A	Tcruzi	CD4T	0.0809370592235508	0.0536031262765025	0.100193769627459
PLEKHA3	chr2:178497845:C:T	NI	NK	0.00587388534531867	0.0548991470815484	0.603769344162337
PLEKHA3	chr2:178497845:C:T	NI	CD8T	-0.00884838547859418	0.0597240496153565	0.568194987863935
PLEKHA3	chr2:178497845:C:T	NI	monocyte	0.00732211179928197	0.0707533814562291	0.574860441935131
PLEKHA3	chr2:178497845:C:T	NI	B	-0.000939722595710872	0.0586027078505021	0.612086339278667
PLEKHA3	chr2:178497845:C:T	NI	CD4T	-0.0406526369861398	0.0841844230310791	0.454766212442519
PLEKHA3	chr2:178497845:C:T	IAV	NK	0.00182086799611505	0.0505384811997778	0.624563574676677
PLEKHA3	chr2:178497845:C:T	IAV	CD8T	-0.00363583520709226	0.0464306852102034	0.589995135908876
PLEKHA3	chr2:178497845:C:T	IAV	monocyte	-0.00189969281094596	0.057969698942447	0.612706663826132
PLEKHA3	chr2:178497845:C:T	IAV	B	-0.00102932829269452	0.0509697006887775	0.610547198257794
PLEKHA3	chr2:178497845:C:T	IAV	CD4T	-0.0433316344664255	0.0794865371311167	0.436397314864951
PLEKHA3	chr2:178497845:C:T	LPS	NK	0.000919974292798462	0.0538911893864026	0.616554107019482
PLEKHA3	chr2:178497845:C:T	LPS	CD8T	-0.00247020438226279	0.0523746043971517	0.592567099290444
PLEKHA3	chr2:178497845:C:T	LPS	monocyte	0.00306426174442025	0.0694070161857007	0.604185715136631
PLEKHA3	chr2:178497845:C:T	LPS	B	-0.00450498739103393	0.057984620831915	0.590354503990984
PLEKHA3	chr2:178497845:C:T	LPS	CD4T	-0.0501675101699899	0.0892806473693293	0.425658943055997
PLEKHA3	chr2:178497845:C:T	Tcruzi	NK	0.00286822154953975	0.0558002667323237	0.618380690990564
PLEKHA3	chr2:178497845:C:T	Tcruzi	CD8T	-0.00865050977275807	0.057484482207245	0.566168213411956
PLEKHA3	chr2:178497845:C:T	Tcruzi	monocyte	2.55080770203388e-05	0.0674535899851878	0.617219232006215
PLEKHA3	chr2:178497845:C:T	Tcruzi	B	0.00186521279006242	0.056206930989379	0.623924090186378
PLEKHA3	chr2:178497845:C:T	Tcruzi	CD4T	-0.0427045627174836	0.0827844830461962	0.448466057544184
PLEKHA3	chr2:178504114:T:C	NI	NK	0.0328960666473598	0.0772430931009255	0.458021335768452
PLEKHA3	chr2:178504114:T:C	NI	CD8T	0.0574510198461009	0.101658073164119	0.404430098394041
PLEKHA3	chr2:178504114:T:C	NI	monocyte	0.0132674535124874	0.0918431911402062	0.535830455697905
PLEKHA3	chr2:178504114:T:C	NI	B	0.0212702853650039	0.0789495097648926	0.511796737433766
PLEKHA3	chr2:178504114:T:C	NI	CD4T	0.0826970981059413	0.136062493341449	0.376848179066162
PLEKHA3	chr2:178504114:T:C	IAV	NK	0.0334309840682809	0.0741542392781416	0.448296533373316
PLEKHA3	chr2:178504114:T:C	IAV	CD8T	0.0321422693972586	0.0687343514108063	0.441611130503026
PLEKHA3	chr2:178504114:T:C	IAV	monocyte	0.00871744037098621	0.0756873123707437	0.56340048417988
PLEKHA3	chr2:178504114:T:C	IAV	B	0.014809008195552	0.0674060777796352	0.526706579190911
PLEKHA3	chr2:178504114:T:C	IAV	CD4T	0.0653154539306205	0.110919793235644	0.393091576892701
PLEKHA3	chr2:178504114:T:C	LPS	NK	0.0317644251365411	0.0768503492922709	0.458728934775443
PLEKHA3	chr2:178504114:T:C	LPS	CD8T	0.0494865763204284	0.0883188012099574	0.401354026124413
PLEKHA3	chr2:178504114:T:C	LPS	monocyte	0.00777104028988915	0.0905908001102839	0.561809566734672
PLEKHA3	chr2:178504114:T:C	LPS	B	0.0186612914640171	0.0778220992002465	0.516884245418304
PLEKHA3	chr2:178504114:T:C	LPS	CD4T	0.0712884575595742	0.121150915080187	0.390864063728254
PLEKHA3	chr2:178504114:T:C	Tcruzi	NK	0.031112744086188	0.0779246998566575	0.465876811783072
PLEKHA3	chr2:178504114:T:C	Tcruzi	CD8T	0.0550712364643192	0.097547978883351	0.403302520553596
PLEKHA3	chr2:178504114:T:C	Tcruzi	monocyte	0.0135412950776737	0.0887944161129408	0.548123594970484
PLEKHA3	chr2:178504114:T:C	Tcruzi	B	0.0173632020476357	0.0740495659170031	0.520866480927272
PLEKHA3	chr2:178504114:T:C	Tcruzi	CD4T	0.0770746415185397	0.127229074236194	0.384409982993743
PLEKHA3	chr2:178536168:C:T	NI	NK	-0.0501834776225607	0.0752925125481519	0.353927253804323
PLEKHA3	chr2:178536168:C:T	NI	CD8T	-0.0447083919314614	0.0747157747396877	0.384148591080577
PLEKHA3	chr2:178536168:C:T	NI	monocyte	-0.0710561660243483	0.100692512761643	0.316014916613891
PLEKHA3	chr2:178536168:C:T	NI	B	-0.0555023171290047	0.0832168676767554	0.353743974337925
PLEKHA3	chr2:178536168:C:T	NI	CD4T	-0.0495826724367482	0.088171260916834	0.391940079812168
PLEKHA3	chr2:178536168:C:T	IAV	NK	-0.0453462964773531	0.0696643697130394	0.358837700659535
PLEKHA3	chr2:178536168:C:T	IAV	CD8T	-0.0299764005826208	0.0570300393892721	0.405511808514081
PLEKHA3	chr2:178536168:C:T	IAV	monocyte	-0.0366576341892368	0.071677148796312	0.41296044595767
PLEKHA3	chr2:178536168:C:T	IAV	B	-0.0338872636909557	0.0636576888021758	0.403430989241318
PLEKHA3	chr2:178536168:C:T	IAV	CD4T	-0.0323167942598285	0.0718566908923408	0.432952777990638
PLEKHA3	chr2:178536168:C:T	LPS	NK	-0.0543340290581647	0.0787328062878132	0.340036268990324
PLEKHA3	chr2:178536168:C:T	LPS	CD8T	-0.0363628453257586	0.0642141621780113	0.390498886675161
PLEKHA3	chr2:178536168:C:T	LPS	monocyte	-0.0361618283890754	0.0820560231352801	0.427050973655552
PLEKHA3	chr2:178536168:C:T	LPS	B	-0.0509153247705343	0.07912173351484	0.36098196230589
PLEKHA3	chr2:178536168:C:T	LPS	CD4T	-0.0370291560693728	0.0789153647487907	0.424452810329056
PLEKHA3	chr2:178536168:C:T	Tcruzi	NK	-0.0518513249425889	0.0777584767053058	0.352309871583831
PLEKHA3	chr2:178536168:C:T	Tcruzi	CD8T	-0.0417748456858383	0.0711879314211911	0.386690856903282
PLEKHA3	chr2:178536168:C:T	Tcruzi	monocyte	-0.0506785212701349	0.0862207878326857	0.383302607543112
PLEKHA3	chr2:178536168:C:T	Tcruzi	B	-0.0545557202499343	0.0803237219080988	0.347008133489534
PLEKHA3	chr2:178536168:C:T	Tcruzi	CD4T	-0.046847088496424	0.082868178475066	0.396132566812609
PLEKHA3	chr2:178536793:A:T	NI	NK	0.00474166463445108	0.0195255146979779	0.684657065477162
PLEKHA3	chr2:178536793:A:T	NI	CD8T	0.00626985434542567	0.0220665895620192	0.675694952850327
PLEKHA3	chr2:178536793:A:T	NI	monocyte	0.00688055367352107	0.0279553532259274	0.640920028199885
PLEKHA3	chr2:178536793:A:T	NI	B	-0.00244528495463995	0.0210192848469201	0.727255936713052
PLEKHA3	chr2:178536793:A:T	NI	CD4T	-0.00232415787513788	0.0259553499452663	0.720876489712807
PLEKHA3	chr2:178536793:A:T	IAV	NK	0.00324017576763371	0.0178728635895613	0.700046888733245
PLEKHA3	chr2:178536793:A:T	IAV	CD8T	0.0034058623921691	0.0166838888212696	0.69509497551873
PLEKHA3	chr2:178536793:A:T	IAV	monocyte	0.00560619260264262	0.0219224826668179	0.681544136781296
PLEKHA3	chr2:178536793:A:T	IAV	B	2.58244676397145e-05	0.0179650468404296	0.751582839832284
PLEKHA3	chr2:178536793:A:T	IAV	CD4T	0.000583196331090738	0.0207101578289702	0.743320490189191
PLEKHA3	chr2:178536793:A:T	LPS	NK	0.00733132257017803	0.0215579730356137	0.648241933454815
PLEKHA3	chr2:178536793:A:T	LPS	CD8T	0.00604480768619199	0.019856923744569	0.660291380240305
PLEKHA3	chr2:178536793:A:T	LPS	monocyte	0.00239665218670015	0.025763704596773	0.69918541446966
PLEKHA3	chr2:178536793:A:T	LPS	B	-0.00112464450487524	0.020618859703896	0.73539728055041
PLEKHA3	chr2:178536793:A:T	LPS	CD4T	-0.0001934367837201	0.0228181798246974	0.743903724692567
PLEKHA3	chr2:178536793:A:T	Tcruzi	NK	0.00603592962116102	0.0209417978413217	0.669081861826881
PLEKHA3	chr2:178536793:A:T	Tcruzi	CD8T	0.00812748207221116	0.0231490648852616	0.652228037935213
PLEKHA3	chr2:178536793:A:T	Tcruzi	monocyte	0.00626856086242469	0.0253414980540274	0.673566692217101
PLEKHA3	chr2:178536793:A:T	Tcruzi	B	-0.00195673074093355	0.0198872544205473	0.729019872365101
PLEKHA3	chr2:178536793:A:T	Tcruzi	CD4T	-0.00269897122685098	0.0236838993344403	0.727084268032208
PLEKHA3	chr2:178548239:G:A	NI	NK	-0.00688102587792367	0.0463230454575344	0.609321751673435
PLEKHA3	chr2:178548239:G:A	NI	CD8T	-0.00119805751371115	0.0517729582417725	0.64310498361723
PLEKHA3	chr2:178548239:G:A	NI	monocyte	-0.0117998511970914	0.0624645292539598	0.567689200815866
PLEKHA3	chr2:178548239:G:A	NI	B	-0.0177591282922263	0.055656104116721	0.554290630888837
PLEKHA3	chr2:178548239:G:A	NI	CD4T	-0.00399952613977297	0.0635958169775903	0.623095278553678
PLEKHA3	chr2:178548239:G:A	IAV	NK	-0.00414120003707026	0.0424738458005821	0.623151038877695
PLEKHA3	chr2:178548239:G:A	IAV	CD8T	-0.00410529016413184	0.0395300074953173	0.621635455514277
PLEKHA3	chr2:178548239:G:A	IAV	monocyte	-0.0106227335671455	0.0515466278131007	0.589586052738073
PLEKHA3	chr2:178548239:G:A	IAV	B	-0.0116865605026876	0.0458270606083994	0.574481927167029
PLEKHA3	chr2:178548239:G:A	IAV	CD4T	-0.00549976956353795	0.0538177100450323	0.621309535975203
PLEKHA3	chr2:178548239:G:A	LPS	NK	-0.00281394778900359	0.0458508837353673	0.62775759308887
PLEKHA3	chr2:178548239:G:A	LPS	CD8T	-0.00478599130945784	0.0450151280346795	0.615610867643462
PLEKHA3	chr2:178548239:G:A	LPS	monocyte	-0.00921676755694446	0.0611610998024187	0.590378454485024
PLEKHA3	chr2:178548239:G:A	LPS	B	-0.0155854640506074	0.0538625174634079	0.558820786796626
PLEKHA3	chr2:178548239:G:A	LPS	CD4T	-0.00584661729477849	0.0593187414819773	0.617302502548806
PLEKHA3	chr2:178548239:G:A	Tcruzi	NK	-5.31096656349438e-06	0.04715307499493	0.647822496256371
PLEKHA3	chr2:178548239:G:A	Tcruzi	CD8T	-0.00159469414589152	0.0497415693825914	0.638921097639572
PLEKHA3	chr2:178548239:G:A	Tcruzi	monocyte	-0.0130764619490433	0.0603604357735564	0.58040354487723
PLEKHA3	chr2:178548239:G:A	Tcruzi	B	-0.0194598386008858	0.0550602321664458	0.53993532381788
PLEKHA3	chr2:178548239:G:A	Tcruzi	CD4T	-0.00345968748151856	0.059636970849389	0.63171063449725
PLEKHA3	chr2:178566270:G:A	NI	NK	-0.0314525908993754	0.0374213586162782	0.304678809787568
PLEKHA3	chr2:178566270:G:A	NI	CD8T	-0.0370492617081508	0.0405738650635872	0.287392004523165
PLEKHA3	chr2:178566270:G:A	NI	monocyte	-0.0529099175181475	0.0524990162620774	0.219472521966331
PLEKHA3	chr2:178566270:G:A	NI	B	-0.0474711643811573	0.0485380760485067	0.260218728448585
PLEKHA3	chr2:178566270:G:A	NI	CD4T	-0.0380304714393282	0.0456939918378996	0.307722270357324
PLEKHA3	chr2:178566270:G:A	IAV	NK	-0.0310751203953755	0.0363012037119144	0.297605608723584
PLEKHA3	chr2:178566270:G:A	IAV	CD8T	-0.0249885934860419	0.0315967299507855	0.318256834912766
PLEKHA3	chr2:178566270:G:A	IAV	monocyte	-0.0216455085267096	0.036837641155521	0.385299193082469
PLEKHA3	chr2:178566270:G:A	IAV	B	-0.0269041275957601	0.0348249565055419	0.324618771526624
PLEKHA3	chr2:178566270:G:A	IAV	CD4T	-0.0332395592799967	0.0395109308239673	0.309616719486132
PLEKHA3	chr2:178566270:G:A	LPS	NK	-0.0324949872667049	0.038070798324977	0.297667448193377
PLEKHA3	chr2:178566270:G:A	LPS	CD8T	-0.0261274330563709	0.0335302521537932	0.322138300050393
PLEKHA3	chr2:178566270:G:A	LPS	monocyte	-0.0261061708280265	0.0432960756443992	0.374692965135223
PLEKHA3	chr2:178566270:G:A	LPS	B	-0.0375235647804689	0.0420629255859561	0.287194228079475
PLEKHA3	chr2:178566270:G:A	LPS	CD4T	-0.0332237898177847	0.0417835200265928	0.321638647604513
PLEKHA3	chr2:178566270:G:A	Tcruzi	NK	-0.0312337427569721	0.0381359643723455	0.309994505527752
PLEKHA3	chr2:178566270:G:A	Tcruzi	CD8T	-0.0341763342198072	0.0383684381189029	0.292816518603195
PLEKHA3	chr2:178566270:G:A	Tcruzi	monocyte	-0.0339191365874857	0.04474813086113	0.329481352168513
PLEKHA3	chr2:178566270:G:A	Tcruzi	B	-0.040851859817693	0.0431235302973404	0.270228390801025
PLEKHA3	chr2:178566270:G:A	Tcruzi	CD4T	-0.038640713762798	0.0438472285975217	0.29804706047142
PLEKHA3	chr2:178575302:G:A	NI	NK	-0.103130176360083	0.0726494771519487	0.0734333095179157
PLEKHA3	chr2:178575302:G:A	NI	CD8T	-0.144058813824632	0.0780960132110455	0.0320892941935972
PLEKHA3	chr2:178575302:G:A	NI	monocyte	-0.166544945100734	0.0914560570295866	0.0314714103395419
PLEKHA3	chr2:178575302:G:A	NI	B	-0.116147075838641	0.078208232258164	0.0667764525318281
PLEKHA3	chr2:178575302:G:A	NI	CD4T	-0.144111603168402	0.0861178170113929	0.0497281452624793
PLEKHA3	chr2:178575302:G:A	IAV	NK	-0.107583859023313	0.0711867837124185	0.0572756918084012
PLEKHA3	chr2:178575302:G:A	IAV	CD8T	-0.096009842731896	0.0665958443298925	0.0649603409928877
PLEKHA3	chr2:178575302:G:A	IAV	monocyte	-0.149023172677581	0.0845383282355971	0.0327723330819827
PLEKHA3	chr2:178575302:G:A	IAV	B	-0.116547994385022	0.0739689247155689	0.0495006938995535
PLEKHA3	chr2:178575302:G:A	IAV	CD4T	-0.114063192285245	0.0756985731290609	0.0689157909370566
PLEKHA3	chr2:178575302:G:A	LPS	NK	-0.105006428687989	0.0728378158046555	0.0704930842869912
PLEKHA3	chr2:178575302:G:A	LPS	CD8T	-0.141461388948201	0.0757986702836294	0.0257122604202636
PLEKHA3	chr2:178575302:G:A	LPS	monocyte	-0.173714522812832	0.0971558275293351	0.0307042211513952
PLEKHA3	chr2:178575302:G:A	LPS	B	-0.120015061499615	0.0779255690187047	0.0593069158091558
PLEKHA3	chr2:178575302:G:A	LPS	CD4T	-0.127244098202158	0.0807497236519502	0.0615893441162758
PLEKHA3	chr2:178575302:G:A	Tcruzi	NK	-0.10622415949335	0.0746019464711852	0.0733184800084933
PLEKHA3	chr2:178575302:G:A	Tcruzi	CD8T	-0.142379727811183	0.076605411299879	0.0302489496594993
PLEKHA3	chr2:178575302:G:A	Tcruzi	monocyte	-0.143657261025634	0.0865033076450249	0.0484483631427328
PLEKHA3	chr2:178575302:G:A	Tcruzi	B	-0.136841264788145	0.0803008069154743	0.0373047444031467
PLEKHA3	chr2:178575302:G:A	Tcruzi	CD4T	-0.127460174961432	0.0805871892958147	0.0614360038948637
PLEKHA3	chr2:178584404:G:A	NI	NK	-0.0236800414307457	0.0884266273689795	0.500548522851799
PLEKHA3	chr2:178584404:G:A	NI	CD8T	-0.0238789490246798	0.0981703964627433	0.50822199138522
PLEKHA3	chr2:178584404:G:A	NI	monocyte	-0.106221036726443	0.164555694795842	0.327239838450946
PLEKHA3	chr2:178584404:G:A	NI	B	-0.0305482224717648	0.0970826675540374	0.483336147569117
PLEKHA3	chr2:178584404:G:A	NI	CD4T	-0.0197297175828975	0.11743581314264	0.525079815721956
PLEKHA3	chr2:178584404:G:A	IAV	NK	-0.0210174198595676	0.0820393180104107	0.503170589976846
PLEKHA3	chr2:178584404:G:A	IAV	CD8T	-0.0215263870459105	0.0769620218831675	0.496887090957744
PLEKHA3	chr2:178584404:G:A	IAV	monocyte	-0.0940900152003009	0.146260455638097	0.338443982548512
PLEKHA3	chr2:178584404:G:A	IAV	B	-0.0301641694505026	0.0859245695522977	0.471061014069473
PLEKHA3	chr2:178584404:G:A	IAV	CD4T	-0.0230787597995856	0.100934092851521	0.51228216517345
PLEKHA3	chr2:178584404:G:A	LPS	NK	-0.0321259582734806	0.092690682450967	0.47079835700073
PLEKHA3	chr2:178584404:G:A	LPS	CD8T	-0.0249168793447708	0.0871404631664086	0.491188121225569
PLEKHA3	chr2:178584404:G:A	LPS	monocyte	-0.104045445067479	0.164016793848936	0.337974297520644
PLEKHA3	chr2:178584404:G:A	LPS	B	-0.0408553973822866	0.102005478922345	0.450767534220421
PLEKHA3	chr2:178584404:G:A	LPS	CD4T	-0.0274738597464474	0.111760937985163	0.503668144355831
PLEKHA3	chr2:178584404:G:A	Tcruzi	NK	-0.0316305004126215	0.0945595944046526	0.477700356090661
PLEKHA3	chr2:178584404:G:A	Tcruzi	CD8T	-0.0273303185990002	0.0959735076004196	0.494583680366939
PLEKHA3	chr2:178584404:G:A	Tcruzi	monocyte	-0.0945505183894701	0.15134238462571	0.353435330412825
PLEKHA3	chr2:178584404:G:A	Tcruzi	B	-0.0442969118120827	0.101344849102645	0.439562807837658
PLEKHA3	chr2:178584404:G:A	Tcruzi	CD4T	-0.015184021017247	0.111202232167084	0.538123604359129
PLEKHA5	chr12:19065131:T:G	NI	NK	0.36904793403637	0.0909038358950827	4.36026784365978e-05
PLEKHA5	chr12:19065131:T:G	NI	CD8T	0.495568978230074	0.0846767278017437	1.52539653758574e-10
PLEKHA5	chr12:19065131:T:G	NI	monocyte	0.05742109083286	0.108749063391004	0.296168083043591
PLEKHA5	chr12:19065131:T:G	NI	B	0.0725449930404735	0.0966810311645928	0.22447405326713
PLEKHA5	chr12:19065131:T:G	NI	CD4T	0.0712004347718277	0.0860837618922369	0.202817422621132
PLEKHA5	chr12:19065131:T:G	IAV	NK	0.311165691856206	0.0902452413764496	0.000487129534308253
PLEKHA5	chr12:19065131:T:G	IAV	CD8T	0.411867920911229	0.088759132751384	2.91138615884939e-07
PLEKHA5	chr12:19065131:T:G	IAV	monocyte	0.136181622347131	0.10044736476538	0.0848843831693074
PLEKHA5	chr12:19065131:T:G	IAV	B	0.0683304455808702	0.0902143245525529	0.221782597537928
PLEKHA5	chr12:19065131:T:G	IAV	CD4T	0.14497020930234	0.0810617296224177	0.037919657157247
PLEKHA5	chr12:19065131:T:G	LPS	NK	0.401722029751393	0.0935614480437586	8.56406903873048e-06
PLEKHA5	chr12:19065131:T:G	LPS	CD8T	0.450733825767919	0.0832499194514208	3.87788875657924e-09
PLEKHA5	chr12:19065131:T:G	LPS	monocyte	0.0901467141992121	0.110168489430207	0.205342042546814
PLEKHA5	chr12:19065131:T:G	LPS	B	0.0752555681681648	0.0940088025429857	0.209764643201469
PLEKHA5	chr12:19065131:T:G	LPS	CD4T	0.140082037449845	0.0802973864318109	0.0415035415975714
PLEKHA5	chr12:19065131:T:G	Tcruzi	NK	0.430592928138115	0.0992000242504194	6.72582868275959e-06
PLEKHA5	chr12:19065131:T:G	Tcruzi	CD8T	0.465066481699411	0.0807190624209246	6.31715639754876e-10
PLEKHA5	chr12:19065131:T:G	Tcruzi	monocyte	0.0718496890110307	0.105262797094444	0.245671184344837
PLEKHA5	chr12:19065131:T:G	Tcruzi	B	0.0168308388224436	0.095500549162774	0.423574859530728
PLEKHA5	chr12:19065131:T:G	Tcruzi	CD4T	0.151429210595689	0.0797759727741621	0.0298001319551359
PLEKHA5	chr12:19105042:A:G	NI	NK	0.00202093632476871	0.048343163593373	0.626347324438944
PLEKHA5	chr12:19105042:A:G	NI	CD8T	0.0032089717649774	0.0530479822599067	0.617671292305385
PLEKHA5	chr12:19105042:A:G	NI	monocyte	0.0135457803991937	0.0682786486371231	0.555203734303112
PLEKHA5	chr12:19105042:A:G	NI	B	0.0163039100335601	0.0571423470169791	0.552976699098967
PLEKHA5	chr12:19105042:A:G	NI	CD4T	0.029107740049122	0.0723286409531991	0.504120556669209
PLEKHA5	chr12:19105042:A:G	IAV	NK	-0.00147909125549584	0.0457049772697224	0.645033921610423
PLEKHA5	chr12:19105042:A:G	IAV	CD8T	-0.000270966846823159	0.0415528727963238	0.637419563122918
PLEKHA5	chr12:19105042:A:G	IAV	monocyte	0.0199754063135783	0.0646619489867763	0.541872419965205
PLEKHA5	chr12:19105042:A:G	IAV	B	0.0140776023056463	0.0495746864272603	0.553151994310748
PLEKHA5	chr12:19105042:A:G	IAV	CD4T	0.0179750533443406	0.0579706659572646	0.545497387356948
PLEKHA5	chr12:19105042:A:G	LPS	NK	0.00303883792768875	0.0487389115892057	0.615475493566662
PLEKHA5	chr12:19105042:A:G	LPS	CD8T	0.000751218143904202	0.0467974680427374	0.62541657014935
PLEKHA5	chr12:19105042:A:G	LPS	monocyte	0.0138479690908393	0.0678509390856348	0.564455403535221
PLEKHA5	chr12:19105042:A:G	LPS	B	0.0173347469018925	0.0573760699246027	0.542904124931815
PLEKHA5	chr12:19105042:A:G	LPS	CD4T	0.019905197693103	0.0633885420871485	0.539710705631674
PLEKHA5	chr12:19105042:A:G	Tcruzi	NK	3.25052614595664e-05	0.0502348984608338	0.635712251404495
PLEKHA5	chr12:19105042:A:G	Tcruzi	CD8T	0.00309005496963674	0.0508671324810889	0.616196513164713
PLEKHA5	chr12:19105042:A:G	Tcruzi	monocyte	0.012422341547249	0.0648045197063714	0.576690309706526
PLEKHA5	chr12:19105042:A:G	Tcruzi	B	0.0148537808793355	0.0538284568238601	0.554030813938095
PLEKHA5	chr12:19105042:A:G	Tcruzi	CD4T	0.0226817881989934	0.065005235629337	0.532196421500698
PLEKHA5	chr12:19106229:G:A	NI	NK	0.170672007065891	0.0844707127550991	0.0152898789794217
PLEKHA5	chr12:19106229:G:A	NI	CD8T	0.261222904561107	0.0929417491670351	0.00150122082032209
PLEKHA5	chr12:19106229:G:A	NI	monocyte	0.0887123713797796	0.107038750159946	0.197262063856776
PLEKHA5	chr12:19106229:G:A	NI	B	0.121594758563543	0.0905915990654382	0.0818860252985874
PLEKHA5	chr12:19106229:G:A	NI	CD4T	0.240173698079462	0.0921789972220977	0.00431307760684217
PLEKHA5	chr12:19106229:G:A	IAV	NK	0.15114201826472	0.0798065907224187	0.0215958975223833
PLEKHA5	chr12:19106229:G:A	IAV	CD8T	0.181859541336997	0.0777494038361649	0.00399283660859233
PLEKHA5	chr12:19106229:G:A	IAV	monocyte	0.0840383485224769	0.0933508456996027	0.176237397275846
PLEKHA5	chr12:19106229:G:A	IAV	B	0.108983464570921	0.0819224680737149	0.0800907291077315
PLEKHA5	chr12:19106229:G:A	IAV	CD4T	0.227212123281333	0.0865275091049274	0.00297739785153718
PLEKHA5	chr12:19106229:G:A	LPS	NK	0.176036869028837	0.0853723948238293	0.013165478140445
PLEKHA5	chr12:19106229:G:A	LPS	CD8T	0.217867833836128	0.0824881453139102	0.00203379636980962
PLEKHA5	chr12:19106229:G:A	LPS	monocyte	0.0617530667761185	0.108631366928297	0.276590678143752
PLEKHA5	chr12:19106229:G:A	LPS	B	0.110204737507724	0.089226523024106	0.100935386777226
PLEKHA5	chr12:19106229:G:A	LPS	CD4T	0.233537255354087	0.0886638253580806	0.00363823759052071
PLEKHA5	chr12:19106229:G:A	Tcruzi	NK	0.182006798347358	0.0888088651522579	0.0132424372117493
PLEKHA5	chr12:19106229:G:A	Tcruzi	CD8T	0.265087134267323	0.0946612109570782	0.00135818307504293
PLEKHA5	chr12:19106229:G:A	Tcruzi	monocyte	0.0633262583381285	0.105535310730646	0.265565297930483
PLEKHA5	chr12:19106229:G:A	Tcruzi	B	0.115442420885209	0.0869767977660037	0.0833549729456646
PLEKHA5	chr12:19106229:G:A	Tcruzi	CD4T	0.254120476131191	0.0918785832038694	0.00223368753641549
PLEKHA5	chr12:19142235:G:A	NI	NK	-0.00536806342513211	0.0503695618548424	0.459122881765221
PLEKHA5	chr12:19142235:G:A	NI	CD8T	0.15063595897094	0.0435293625092857	0.000312501858222684
PLEKHA5	chr12:19142235:G:A	NI	monocyte	0.14740494038565	0.0599891045709681	0.0065583214732234
PLEKHA5	chr12:19142235:G:A	NI	B	0.0677179421376478	0.0531690682754664	0.101224284488025
PLEKHA5	chr12:19142235:G:A	NI	CD4T	0.371815182130583	0.0436599373812258	1.59016737074502e-17
PLEKHA5	chr12:19142235:G:A	IAV	NK	-0.0257632667816138	0.0508873129540389	0.308813753822556
PLEKHA5	chr12:19142235:G:A	IAV	CD8T	0.041096732095734	0.0461875547690966	0.183981651370672
PLEKHA5	chr12:19142235:G:A	IAV	monocyte	0.059405263331073	0.0553468776506804	0.14068058899729
PLEKHA5	chr12:19142235:G:A	IAV	B	0.0330818435515516	0.0505247270356599	0.252492681650291
PLEKHA5	chr12:19142235:G:A	IAV	CD4T	0.305611367310591	0.0438289925879479	1.49580531651418e-12
PLEKHA5	chr12:19142235:G:A	LPS	NK	-0.0343335164913813	0.0525390075558689	0.258914911226973
PLEKHA5	chr12:19142235:G:A	LPS	CD8T	0.049516229208281	0.0445318459906887	0.13317323384689
PLEKHA5	chr12:19142235:G:A	LPS	monocyte	0.144224424676923	0.0610237569202945	0.00845453103410284
PLEKHA5	chr12:19142235:G:A	LPS	B	0.0768498065118902	0.051492231202065	0.0678040102671771
PLEKHA5	chr12:19142235:G:A	LPS	CD4T	0.368175563454471	0.0433403710795526	2.88144542525986e-18
PLEKHA5	chr12:19142235:G:A	Tcruzi	NK	-0.0227647085900846	0.0543715858963871	0.340261919694336
PLEKHA5	chr12:19142235:G:A	Tcruzi	CD8T	0.107617842739115	0.0423497141400386	0.00655345041927962
PLEKHA5	chr12:19142235:G:A	Tcruzi	monocyte	0.101895312323885	0.0575365188411421	0.0388022137481186
PLEKHA5	chr12:19142235:G:A	Tcruzi	B	0.0852007096397117	0.0513009566542866	0.0479596306829408
PLEKHA5	chr12:19142235:G:A	Tcruzi	CD4T	0.363279424707705	0.0423962201139311	3.42498567653494e-18
PLEKHA5	chr12:19172693:G:T	NI	NK	0.244424662511307	0.0666271996214295	0.00012790497746485
PLEKHA5	chr12:19172693:G:T	NI	CD8T	0.0237671814755919	0.0564130730026836	0.337512413411243
PLEKHA5	chr12:19172693:G:T	NI	monocyte	-0.212275086957238	0.0753797654877438	0.00238743477018533
PLEKHA5	chr12:19172693:G:T	NI	B	-0.113433706557733	0.0688657805829359	0.049701520931166
PLEKHA5	chr12:19172693:G:T	NI	CD4T	-0.504841159077366	0.0542205975544401	0
PLEKHA5	chr12:19172693:G:T	IAV	NK	0.221927118928391	0.0686365126431262	0.000581657442928945
PLEKHA5	chr12:19172693:G:T	IAV	CD8T	0.105583585106525	0.063386445419917	0.0471638140728359
PLEKHA5	chr12:19172693:G:T	IAV	monocyte	-0.125836214449978	0.0720081856235815	0.0404960878480347
PLEKHA5	chr12:19172693:G:T	IAV	B	-0.0741596003385315	0.0665127726254835	0.1319410275054
PLEKHA5	chr12:19172693:G:T	IAV	CD4T	-0.372537024143714	0.0554265539794084	6.34203800586874e-12
PLEKHA5	chr12:19172693:G:T	LPS	NK	0.308288784323938	0.0702359279063474	2.56365775486776e-06
PLEKHA5	chr12:19172693:G:T	LPS	CD8T	0.106342998480017	0.0573857424411481	0.0306937008685223
PLEKHA5	chr12:19172693:G:T	LPS	monocyte	-0.241744530092183	0.0767876985883025	0.000766693007035579
PLEKHA5	chr12:19172693:G:T	LPS	B	-0.0877641560500467	0.0669177111418154	0.094879980760884
PLEKHA5	chr12:19172693:G:T	LPS	CD4T	-0.434016500539235	0.0531776938055103	2.22044604925031e-16
PLEKHA5	chr12:19172693:G:T	Tcruzi	NK	0.300064922097975	0.073167244966732	1.52007891913152e-05
PLEKHA5	chr12:19172693:G:T	Tcruzi	CD8T	0.0562084239924759	0.0546157758004241	0.151372790277165
PLEKHA5	chr12:19172693:G:T	Tcruzi	monocyte	-0.173769092054922	0.0731834457340567	0.00895319752850965
PLEKHA5	chr12:19172693:G:T	Tcruzi	B	-0.143720700947659	0.0677768043215652	0.0165891592322068
PLEKHA5	chr12:19172693:G:T	Tcruzi	CD4T	-0.388108650318486	0.0526937139569031	1.90958360235527e-13
PLEKHA5	chr12:19286685:G:C	NI	NK	-0.255890976871203	0.0619775547880541	1.14577051630871e-05
PLEKHA5	chr12:19286685:G:C	NI	CD8T	-0.341637767078384	0.0586469589077664	3.33428840093575e-11
PLEKHA5	chr12:19286685:G:C	NI	monocyte	-0.176325957196316	0.0755122591243371	0.00843294349909984
PLEKHA5	chr12:19286685:G:C	NI	B	-0.0337608197423155	0.0647715722600215	0.295287344842481
PLEKHA5	chr12:19286685:G:C	NI	CD4T	-0.221335187566902	0.0561921621354995	7.44057670424292e-05
PLEKHA5	chr12:19286685:G:C	IAV	NK	-0.182048593503491	0.0587296243901538	0.00154068513046035
PLEKHA5	chr12:19286685:G:C	IAV	CD8T	-0.194919681554076	0.0538236403210125	0.000246810388759733
PLEKHA5	chr12:19286685:G:C	IAV	monocyte	-0.0850752585040299	0.0665372603814887	0.0993734433921866
PLEKHA5	chr12:19286685:G:C	IAV	B	0.00625767002293263	0.0622504631177691	0.472735920162857
PLEKHA5	chr12:19286685:G:C	IAV	CD4T	-0.197963553778897	0.0537804350985288	0.000159862667611033
PLEKHA5	chr12:19286685:G:C	LPS	NK	-0.247902625599824	0.0622852151429821	2.60086590977426e-05
PLEKHA5	chr12:19286685:G:C	LPS	CD8T	-0.266227152935189	0.0537985805769041	1.86311723715527e-07
PLEKHA5	chr12:19286685:G:C	LPS	monocyte	-0.115820805630929	0.0761204968410513	0.063220692321587
PLEKHA5	chr12:19286685:G:C	LPS	B	-0.0532125847232458	0.0624503514060283	0.194534368652373
PLEKHA5	chr12:19286685:G:C	LPS	CD4T	-0.218548698795572	0.0542481810625694	4.11663700825571e-05
PLEKHA5	chr12:19286685:G:C	Tcruzi	NK	-0.28309240988621	0.0678456645163291	4.56866050280169e-06
PLEKHA5	chr12:19286685:G:C	Tcruzi	CD8T	-0.280823540997422	0.0525148428990335	6.80414011799968e-08
PLEKHA5	chr12:19286685:G:C	Tcruzi	monocyte	-0.131393834382244	0.0721082633648859	0.0337316868839412
PLEKHA5	chr12:19286685:G:C	Tcruzi	B	-0.0418471735045023	0.062238252150396	0.246244848449101
PLEKHA5	chr12:19286685:G:C	Tcruzi	CD4T	-0.224974986394194	0.0540091201016142	2.7266882804966e-05
PLEKHA5	chr12:19336317:C:T	NI	NK	-0.502072190068554	0.150609303137525	0.000364221978145674
PLEKHA5	chr12:19336317:C:T	NI	CD8T	-0.7752742454474	0.150430622923189	4.69523109281056e-09
PLEKHA5	chr12:19336317:C:T	NI	monocyte	-0.379787121979748	0.188945113934658	0.0212023789150823
PLEKHA5	chr12:19336317:C:T	NI	B	-0.210870592847531	0.162574454586685	0.0965242303907086
PLEKHA5	chr12:19336317:C:T	NI	CD4T	-0.726585159187372	0.14886567472377	3.9515546612634e-07
PLEKHA5	chr12:19336317:C:T	IAV	NK	-0.504094123043186	0.14835788822949	0.000177671829275194
PLEKHA5	chr12:19336317:C:T	IAV	CD8T	-0.55046570646869	0.139868184297939	7.52570336293168e-06
PLEKHA5	chr12:19336317:C:T	IAV	monocyte	-0.228489857964175	0.164504046951556	0.0812340721988213
PLEKHA5	chr12:19336317:C:T	IAV	B	-0.0891925676791592	0.151211072689687	0.269595429152408
PLEKHA5	chr12:19336317:C:T	IAV	CD4T	-0.635849131021479	0.139972890211435	1.74567817734506e-06
PLEKHA5	chr12:19336317:C:T	LPS	NK	-0.544703237828899	0.154019061001784	0.000121766159718706
PLEKHA5	chr12:19336317:C:T	LPS	CD8T	-0.658755350481227	0.140078464811359	1.08137759746718e-07
PLEKHA5	chr12:19336317:C:T	LPS	monocyte	-0.375184064336045	0.193526643139609	0.024309958210526
PLEKHA5	chr12:19336317:C:T	LPS	B	-0.197150033383812	0.159796431870736	0.10798897331337
PLEKHA5	chr12:19336317:C:T	LPS	CD4T	-0.673295383850975	0.142311958698413	1.00214825493605e-06
PLEKHA5	chr12:19336317:C:T	Tcruzi	NK	-0.522805017298323	0.159620806445869	0.000458153812072815
PLEKHA5	chr12:19336317:C:T	Tcruzi	CD8T	-0.689845975637374	0.13992388484906	1.14245656601675e-07
PLEKHA5	chr12:19336317:C:T	Tcruzi	monocyte	-0.402655638938002	0.185521859100373	0.0132594597461558
PLEKHA5	chr12:19336317:C:T	Tcruzi	B	-0.165168479912712	0.157646835352804	0.145280343832719
PLEKHA5	chr12:19336317:C:T	Tcruzi	CD4T	-0.629416081844411	0.140469927718733	6.8643320314532e-06
PLEKHA5	chr12:19344067:T:A	NI	NK	0.00530933733328767	0.0570333463916602	0.61330049647208
PLEKHA5	chr12:19344067:T:A	NI	CD8T	-0.00547086393206035	0.0599529923317567	0.594977475986989
PLEKHA5	chr12:19344067:T:A	NI	monocyte	-0.00483372285593327	0.077126210188754	0.583548072311924
PLEKHA5	chr12:19344067:T:A	NI	B	-0.0187622673482413	0.065558754233965	0.535257886837631
PLEKHA5	chr12:19344067:T:A	NI	CD4T	-0.0237461856919789	0.0758326224267736	0.521574275160205
PLEKHA5	chr12:19344067:T:A	IAV	NK	0.00258777753234488	0.0524294796365483	0.625745922731266
PLEKHA5	chr12:19344067:T:A	IAV	CD8T	7.72754305909823e-06	0.0472671579561077	0.621271741086563
PLEKHA5	chr12:19344067:T:A	IAV	monocyte	-0.00267047142625515	0.0638507107737866	0.611468648277238
PLEKHA5	chr12:19344067:T:A	IAV	B	-0.0301924169202568	0.0683931530661427	0.478100171370178
PLEKHA5	chr12:19344067:T:A	IAV	CD4T	-0.0223780611248843	0.0667453302269591	0.522271086151062
PLEKHA5	chr12:19344067:T:A	LPS	NK	0.00126925076884809	0.0562356429975702	0.623863721201029
PLEKHA5	chr12:19344067:T:A	LPS	CD8T	-0.00535050978348269	0.0525499447262343	0.587014012411333
PLEKHA5	chr12:19344067:T:A	LPS	monocyte	-0.00975410423429512	0.0772816187775479	0.574842454317909
PLEKHA5	chr12:19344067:T:A	LPS	B	-0.0348182336183352	0.0781467242351281	0.472161329188392
PLEKHA5	chr12:19344067:T:A	LPS	CD4T	-0.0248898024960589	0.0726195224840558	0.514614064464833
PLEKHA5	chr12:19344067:T:A	Tcruzi	NK	0.00729024770257241	0.059813179012118	0.603546217375865
PLEKHA5	chr12:19344067:T:A	Tcruzi	CD8T	-0.00252933009058336	0.0578572836139061	0.606247537412068
PLEKHA5	chr12:19344067:T:A	Tcruzi	monocyte	-0.00364280061729647	0.0738385313035639	0.605138842348641
PLEKHA5	chr12:19344067:T:A	Tcruzi	B	-0.0250591003815091	0.0667259725310659	0.504709397950618
PLEKHA5	chr12:19344067:T:A	Tcruzi	CD4T	-0.0248868852888944	0.0725234570942854	0.518949675066863
PLEKHA7	chr11:16790850:G:A	NI	NK	0.00374430905775922	0.0393372239510229	0.587353630499848
PLEKHA7	chr11:16790850:G:A	NI	CD8T	-0.000574666745010864	0.0418420421187023	0.588205141384645
PLEKHA7	chr11:16790850:G:A	NI	monocyte	-0.0761905333939366	0.0751178799918085	0.218969222305383
PLEKHA7	chr11:16790850:G:A	NI	B	-0.0359411414720566	0.0501216606935739	0.35442656026231
PLEKHA7	chr11:16790850:G:A	NI	CD4T	-0.0195280588643819	0.0511792613620573	0.465070687152084
PLEKHA7	chr11:16790850:G:A	IAV	NK	0.011727262792795	0.0396697084779804	0.523626846944248
PLEKHA7	chr11:16790850:G:A	IAV	CD8T	0.00363985219159798	0.0342985892259717	0.587553443481426
PLEKHA7	chr11:16790850:G:A	IAV	monocyte	-0.0310926350792264	0.0468191032170697	0.36838768597408
PLEKHA7	chr11:16790850:G:A	IAV	B	-0.0259806212770079	0.0415067522314721	0.38461442322726
PLEKHA7	chr11:16790850:G:A	IAV	CD4T	-0.014963474710881	0.0436965285410264	0.482243335561076
PLEKHA7	chr11:16790850:G:A	LPS	NK	0.0110307361881868	0.0418974305664367	0.532467590073712
PLEKHA7	chr11:16790850:G:A	LPS	CD8T	-0.0040870263664176	0.0367585686359326	0.555947255763166
PLEKHA7	chr11:16790850:G:A	LPS	monocyte	-0.0462208152563068	0.0589390390893405	0.323488777731008
PLEKHA7	chr11:16790850:G:A	LPS	B	-0.0317107409313014	0.0471925370691322	0.367399855530328
PLEKHA7	chr11:16790850:G:A	LPS	CD4T	-0.024602370601359	0.0494565963729659	0.430326531436165
PLEKHA7	chr11:16790850:G:A	Tcruzi	NK	0.00607605061537845	0.0412389800992614	0.570695523484144
PLEKHA7	chr11:16790850:G:A	Tcruzi	CD8T	-0.00306606676784263	0.0401059646614197	0.567804693059801
PLEKHA7	chr11:16790850:G:A	Tcruzi	monocyte	-0.061755126159398	0.0668058603199766	0.281925650164108
PLEKHA7	chr11:16790850:G:A	Tcruzi	B	-0.0261650846570916	0.0436612895817006	0.392616152180305
PLEKHA7	chr11:16790850:G:A	Tcruzi	CD4T	-0.0276707815634237	0.0510360064280197	0.418094893850374
PLEKHA7	chr11:16814970:C:T	NI	NK	0.0275536912536938	0.0605284242202813	0.471698731483413
PLEKHA7	chr11:16814970:C:T	NI	CD8T	0.0352323593107981	0.0698296324040936	0.455584394439228
PLEKHA7	chr11:16814970:C:T	NI	monocyte	-0.00263497193355872	0.0684741014510789	0.594635938167372
PLEKHA7	chr11:16814970:C:T	NI	B	0.00499747260437193	0.0566867491030365	0.594543729600337
PLEKHA7	chr11:16814970:C:T	NI	CD4T	0.032357575995297	0.0781266507218944	0.480611123985204
PLEKHA7	chr11:16814970:C:T	IAV	NK	0.0194557045578689	0.0528455316773992	0.501598702629202
PLEKHA7	chr11:16814970:C:T	IAV	CD8T	0.0204588329426024	0.0503312427158171	0.487820251753334
PLEKHA7	chr11:16814970:C:T	IAV	monocyte	-0.0199165920291785	0.0629346808371634	0.529350789700379
PLEKHA7	chr11:16814970:C:T	IAV	B	-0.00425811647348837	0.050454244388882	0.61063285251389
PLEKHA7	chr11:16814970:C:T	IAV	CD4T	0.0105719054743401	0.0609706317377778	0.562022145068201
PLEKHA7	chr11:16814970:C:T	LPS	NK	0.028394560378474	0.0618281572778267	0.466369585235809
PLEKHA7	chr11:16814970:C:T	LPS	CD8T	0.0306606401316451	0.0615690741418898	0.452570023016535
PLEKHA7	chr11:16814970:C:T	LPS	monocyte	-0.025876934075291	0.0762090013239279	0.507475420703083
PLEKHA7	chr11:16814970:C:T	LPS	B	-0.000943459141982424	0.0565480800431054	0.620427954704279
PLEKHA7	chr11:16814970:C:T	LPS	CD4T	0.0122358942428761	0.0670217443943901	0.555816331897206
PLEKHA7	chr11:16814970:C:T	Tcruzi	NK	0.0278735316608784	0.0624416101125912	0.472837027204853
PLEKHA7	chr11:16814970:C:T	Tcruzi	CD8T	0.0408853077685586	0.0744043802230865	0.433236585581838
PLEKHA7	chr11:16814970:C:T	Tcruzi	monocyte	-0.00731853397493935	0.0659759665979982	0.588880047315697
PLEKHA7	chr11:16814970:C:T	Tcruzi	B	0.0028100203798988	0.0543380823127393	0.603067636850768
PLEKHA7	chr11:16814970:C:T	Tcruzi	CD4T	0.0245473870681868	0.0707198178381513	0.509344616157112
PLEKHA7	chr11:16815024:C:A	NI	NK	0.00795743176992687	0.0688979712010232	0.545689862965679
PLEKHA7	chr11:16815024:C:A	NI	CD8T	0.0231309518138055	0.0775859062740137	0.49004313713315
PLEKHA7	chr11:16815024:C:A	NI	monocyte	0.0680473129393271	0.110175587495413	0.356489053658517
PLEKHA7	chr11:16815024:C:A	NI	B	0.0513599279462314	0.0891529914871962	0.391923356371481
PLEKHA7	chr11:16815024:C:A	NI	CD4T	0.0428669409328279	0.0991944627730706	0.441933444450379
PLEKHA7	chr11:16815024:C:A	IAV	NK	0.021986653501773	0.0654908476712324	0.479814447454188
PLEKHA7	chr11:16815024:C:A	IAV	CD8T	0.0218396404199085	0.061150935554677	0.47256048778216
PLEKHA7	chr11:16815024:C:A	IAV	monocyte	0.0572259163881438	0.0930458564672033	0.373927570949749
PLEKHA7	chr11:16815024:C:A	IAV	B	0.0428600586757998	0.0765458875589749	0.397075937275167
PLEKHA7	chr11:16815024:C:A	IAV	CD4T	0.0453644305945498	0.0893400496337561	0.421274405707953
PLEKHA7	chr11:16815024:C:A	LPS	NK	0.0301818911654889	0.0732020934670948	0.450555438967422
PLEKHA7	chr11:16815024:C:A	LPS	CD8T	0.0209250665414188	0.0678101436670474	0.482389501574245
PLEKHA7	chr11:16815024:C:A	LPS	monocyte	0.0725304420486155	0.114033313024155	0.353571838611468
PLEKHA7	chr11:16815024:C:A	LPS	B	0.0557146529068112	0.0921101300669043	0.375284335827826
PLEKHA7	chr11:16815024:C:A	LPS	CD4T	0.0495144415648258	0.0977398859760819	0.417905904389814
PLEKHA7	chr11:16815024:C:A	Tcruzi	NK	0.0194914978112831	0.0709743836381609	0.498176017134807
PLEKHA7	chr11:16815024:C:A	Tcruzi	CD8T	0.0205255814083339	0.0745386847715681	0.495360125750414
PLEKHA7	chr11:16815024:C:A	Tcruzi	monocyte	0.0631634697337987	0.103968529726124	0.376153783920712
PLEKHA7	chr11:16815024:C:A	Tcruzi	B	0.0540319045003467	0.0891643897537486	0.376839840781936
PLEKHA7	chr11:16815024:C:A	Tcruzi	CD4T	0.0421749741124992	0.0943551417203373	0.441943294497457
PLEKHA7	chr11:16841848:A:G	NI	NK	0.0317352105250784	0.0770750766967708	0.39308256472234
PLEKHA7	chr11:16841848:A:G	NI	CD8T	0.027417878544793	0.0789986527655172	0.413803327288049
PLEKHA7	chr11:16841848:A:G	NI	monocyte	-0.0362209375093178	0.092867906184521	0.385360460192833
PLEKHA7	chr11:16841848:A:G	NI	B	-0.132251274616918	0.115218371741335	0.149345693705561
PLEKHA7	chr11:16841848:A:G	NI	CD4T	0.0546492021028269	0.0993352996701343	0.343292993109097
PLEKHA7	chr11:16841848:A:G	IAV	NK	0.0318506101262682	0.0731030399908534	0.385165162410479
PLEKHA7	chr11:16841848:A:G	IAV	CD8T	0.0292750401238501	0.0675674965936278	0.383945769529406
PLEKHA7	chr11:16841848:A:G	IAV	monocyte	-0.0353865540501273	0.0801669146081662	0.375790782745275
PLEKHA7	chr11:16841848:A:G	IAV	B	-0.0860700345689567	0.0862548236731303	0.189682966804409
PLEKHA7	chr11:16841848:A:G	IAV	CD4T	0.0465283218265422	0.0870644928251409	0.351746820140396
PLEKHA7	chr11:16841848:A:G	LPS	NK	0.037837611668794	0.0790765658829944	0.369429853966057
PLEKHA7	chr11:16841848:A:G	LPS	CD8T	0.0295817396375194	0.0719935464289941	0.391562508545268
PLEKHA7	chr11:16841848:A:G	LPS	monocyte	-0.029103064073148	0.091397814869476	0.41345826062535
PLEKHA7	chr11:16841848:A:G	LPS	B	-0.143343500647071	0.122190162328877	0.139898628435062
PLEKHA7	chr11:16841848:A:G	LPS	CD4T	0.0514815666809908	0.0938986699663249	0.345804886355173
PLEKHA7	chr11:16841848:A:G	Tcruzi	NK	0.0200136353468271	0.0779231498198028	0.444845333718416
PLEKHA7	chr11:16841848:A:G	Tcruzi	CD8T	0.0245181872383605	0.0766828342615741	0.422596592916151
PLEKHA7	chr11:16841848:A:G	Tcruzi	monocyte	-0.0466554027447498	0.0914107900715112	0.350859251679585
PLEKHA7	chr11:16841848:A:G	Tcruzi	B	-0.138849805379029	0.119586397216397	0.140714246388957
PLEKHA7	chr11:16841848:A:G	Tcruzi	CD4T	0.0551988284526551	0.095943457828366	0.33694210608536
PLEKHA7	chr11:16860109:C:T	NI	NK	-0.00013554588599832	0.0443605798984102	0.496293368974249
PLEKHA7	chr11:16860109:C:T	NI	CD8T	0.00226368270968646	0.0444039458417541	0.483651096174293
PLEKHA7	chr11:16860109:C:T	NI	monocyte	0.0757890490405848	0.0525691060473436	0.0719684109612688
PLEKHA7	chr11:16860109:C:T	NI	B	0.151035215917856	0.0573092059032248	0.00407457654900146
PLEKHA7	chr11:16860109:C:T	NI	CD4T	-0.0658953063132466	0.0546082893366367	0.110743944093197
PLEKHA7	chr11:16860109:C:T	IAV	NK	-0.0126178164106869	0.0430563682928452	0.395425961924375
PLEKHA7	chr11:16860109:C:T	IAV	CD8T	-0.00415691098553071	0.0403451482535053	0.462604304140693
PLEKHA7	chr11:16860109:C:T	IAV	monocyte	0.0201175364875465	0.0469516442577681	0.322795838681904
PLEKHA7	chr11:16860109:C:T	IAV	B	0.0550404011418136	0.0421492140928236	0.0936398536839138
PLEKHA7	chr11:16860109:C:T	IAV	CD4T	-0.0350026224395091	0.0467075554228659	0.228854107068841
PLEKHA7	chr11:16860109:C:T	LPS	NK	0.0131095023494429	0.0443730393970192	0.38369569546251
PLEKHA7	chr11:16860109:C:T	LPS	CD8T	0.00879521305499608	0.0419446553554528	0.420554841256382
PLEKHA7	chr11:16860109:C:T	LPS	monocyte	0.0606428094315512	0.0518406334244151	0.118872522699206
PLEKHA7	chr11:16860109:C:T	LPS	B	0.12797172002736	0.0516981871458452	0.00556104860922961
PLEKHA7	chr11:16860109:C:T	LPS	CD4T	-0.0334428460872552	0.0485880222928957	0.248055279132881
PLEKHA7	chr11:16860109:C:T	Tcruzi	NK	0.031027473945423	0.0479558623015562	0.260333782753654
PLEKHA7	chr11:16860109:C:T	Tcruzi	CD8T	-0.0139308210214057	0.0441799719126679	0.381554753435294
PLEKHA7	chr11:16860109:C:T	Tcruzi	monocyte	0.0948847895206023	0.052612816813978	0.0310644738228625
PLEKHA7	chr11:16860109:C:T	Tcruzi	B	0.0984249793166351	0.0466379353691848	0.0156653828715432
PLEKHA7	chr11:16860109:C:T	Tcruzi	CD4T	-0.027869845365183	0.0484973271515769	0.284310577801518
PLEKHA7	chr11:16880721:C:T	NI	NK	-0.0144021633590854	0.0337432127170657	0.419369393064166
PLEKHA7	chr11:16880721:C:T	NI	CD8T	-0.0290385364122789	0.037807859745719	0.316789379506666
PLEKHA7	chr11:16880721:C:T	NI	monocyte	-0.0500786956974559	0.0515975360953072	0.243077923754598
PLEKHA7	chr11:16880721:C:T	NI	B	-0.0314802125486664	0.039599560071659	0.306900671605774
PLEKHA7	chr11:16880721:C:T	NI	CD4T	-0.0315514430401623	0.0444960781556478	0.3295831930143
PLEKHA7	chr11:16880721:C:T	IAV	NK	-0.0153762730406875	0.0318958793693329	0.401751732745613
PLEKHA7	chr11:16880721:C:T	IAV	CD8T	-0.0222410272828492	0.0315015673851942	0.330971080545822
PLEKHA7	chr11:16880721:C:T	IAV	monocyte	-0.0337387597920948	0.0401696277046594	0.291919559564803
PLEKHA7	chr11:16880721:C:T	IAV	B	-0.013175645053166	0.0322336339765785	0.421240725427539
PLEKHA7	chr11:16880721:C:T	IAV	CD4T	-0.0395368584865647	0.0430328466161627	0.271550767519824
PLEKHA7	chr11:16880721:C:T	LPS	NK	-0.0212954308922574	0.0348168198986821	0.358728149485021
PLEKHA7	chr11:16880721:C:T	LPS	CD8T	-0.0315165836757204	0.0364796174080043	0.280703231093963
PLEKHA7	chr11:16880721:C:T	LPS	monocyte	-0.0472214431673687	0.0498910660856485	0.254827901951702
PLEKHA7	chr11:16880721:C:T	LPS	B	-0.0333029774145986	0.0399691324680964	0.291129101769695
PLEKHA7	chr11:16880721:C:T	LPS	CD4T	-0.0392434895275665	0.0443940460477346	0.280401547055533
PLEKHA7	chr11:16880721:C:T	Tcruzi	NK	-0.0264641364905273	0.0376122073018425	0.330609723897208
PLEKHA7	chr11:16880721:C:T	Tcruzi	CD8T	-0.0259256217369941	0.0361030493899062	0.327485948031856
PLEKHA7	chr11:16880721:C:T	Tcruzi	monocyte	-0.0745835928578181	0.0632724011519731	0.171739158311211
PLEKHA7	chr11:16880721:C:T	Tcruzi	B	-0.0273884440144047	0.0368604895281539	0.319086312367722
PLEKHA7	chr11:16880721:C:T	Tcruzi	CD4T	-0.0404500785968727	0.045119393697455	0.277260017509704
PLEKHA7	chr11:16941119:G:A	NI	NK	0.0396598712948957	0.0781241963605018	0.377051228615625
PLEKHA7	chr11:16941119:G:A	NI	CD8T	0.0915078937780965	0.109504251655138	0.264016985215848
PLEKHA7	chr11:16941119:G:A	NI	monocyte	0.10303738118648	0.127836956779214	0.258887469533484
PLEKHA7	chr11:16941119:G:A	NI	B	0.0438536444159141	0.0853980126827955	0.378527294197697
PLEKHA7	chr11:16941119:G:A	NI	CD4T	0.106388996323682	0.12880867980381	0.266281188892459
PLEKHA7	chr11:16941119:G:A	IAV	NK	0.0401825079726632	0.0736552401619872	0.364684194425953
PLEKHA7	chr11:16941119:G:A	IAV	CD8T	0.0469932499424093	0.0716453448884207	0.326401749789562
PLEKHA7	chr11:16941119:G:A	IAV	monocyte	0.0838239903445937	0.106892417152023	0.276827767874575
PLEKHA7	chr11:16941119:G:A	IAV	B	0.0154281574682441	0.0719723832305624	0.469185788933243
PLEKHA7	chr11:16941119:G:A	IAV	CD4T	0.0818200829298582	0.104395560081649	0.285466625328907
PLEKHA7	chr11:16941119:G:A	LPS	NK	0.0428744383213883	0.0791091436204119	0.362868391124206
PLEKHA7	chr11:16941119:G:A	LPS	CD8T	0.0698463513578357	0.0891408395236123	0.280085816268686
PLEKHA7	chr11:16941119:G:A	LPS	monocyte	0.116829365927838	0.139248384746853	0.244608671758763
PLEKHA7	chr11:16941119:G:A	LPS	B	0.0396594658592545	0.0833718562561799	0.387592315827567
PLEKHA7	chr11:16941119:G:A	LPS	CD4T	0.092848731819967	0.115905161489717	0.277601384645003
PLEKHA7	chr11:16941119:G:A	Tcruzi	NK	0.0425546140890927	0.0815769677106037	0.370995445924745
PLEKHA7	chr11:16941119:G:A	Tcruzi	CD8T	0.0864539306596815	0.104873476591204	0.266514926820571
PLEKHA7	chr11:16941119:G:A	Tcruzi	monocyte	0.099814681107126	0.125012810856859	0.27067273562744
PLEKHA7	chr11:16941119:G:A	Tcruzi	B	0.0375352925296722	0.080525472768292	0.391813066289465
PLEKHA7	chr11:16941119:G:A	Tcruzi	CD4T	0.106514459050502	0.126694475510517	0.262544940227148
PLEKHA7	chr11:16954264:T:G	NI	NK	0.0407674751350059	0.0815000589262116	0.430157073255778
PLEKHA7	chr11:16954264:T:G	NI	CD8T	-0.00780340086196983	0.0657953790087113	0.546463757196611
PLEKHA7	chr11:16954264:T:G	NI	monocyte	-0.00810626361160284	0.0779081677906765	0.534424067343518
PLEKHA7	chr11:16954264:T:G	NI	B	-0.0590787393857442	0.087392817068842	0.349402820276988
PLEKHA7	chr11:16954264:T:G	NI	CD4T	-0.0486616286809998	0.090584641712054	0.402692363754745
PLEKHA7	chr11:16954264:T:G	IAV	NK	0.0168012381915222	0.0604899679440771	0.513799427413126
PLEKHA7	chr11:16954264:T:G	IAV	CD8T	0.0140029323568498	0.0572226513914919	0.530599940122917
PLEKHA7	chr11:16954264:T:G	IAV	monocyte	-0.017338271513715	0.0666677401558167	0.503392380993076
PLEKHA7	chr11:16954264:T:G	IAV	B	-0.0330555270049965	0.0643381610145309	0.410565686007408
PLEKHA7	chr11:16954264:T:G	IAV	CD4T	-0.0323697465787142	0.0734702165319919	0.440487466963612
PLEKHA7	chr11:16954264:T:G	LPS	NK	0.0204981264826489	0.0666365539921252	0.502140307094293
PLEKHA7	chr11:16954264:T:G	LPS	CD8T	0.00291481412009548	0.0591926068171724	0.59226610269859
PLEKHA7	chr11:16954264:T:G	LPS	monocyte	-0.0377859716326366	0.0857547901807666	0.431264214982465
PLEKHA7	chr11:16954264:T:G	LPS	B	-0.0520382310872084	0.0809287183529814	0.359954347499313
PLEKHA7	chr11:16954264:T:G	LPS	CD4T	-0.0547449724552445	0.0912476765789173	0.380497963562769
PLEKHA7	chr11:16954264:T:G	Tcruzi	NK	0.0328810739954562	0.0763444939357633	0.458163101708905
PLEKHA7	chr11:16954264:T:G	Tcruzi	CD8T	-0.00640143354958269	0.0638156434973291	0.550790934475088
PLEKHA7	chr11:16954264:T:G	Tcruzi	monocyte	-0.000495985181756292	0.0757009194630775	0.575021723352436
PLEKHA7	chr11:16954264:T:G	Tcruzi	B	-0.049662178760569	0.0782296537428681	0.365326172423034
PLEKHA7	chr11:16954264:T:G	Tcruzi	CD4T	-0.0426301954182621	0.0840416178137493	0.41805071670371
PLEKHA7	chr11:16989629:C:A	NI	NK	-0.014201786392969	0.0566797598465563	0.396551399162787
PLEKHA7	chr11:16989629:C:A	NI	CD8T	-0.117428779973099	0.0556936693759891	0.0188044268089331
PLEKHA7	chr11:16989629:C:A	NI	monocyte	0.00825423745692287	0.0624577711070054	0.449178779060681
PLEKHA7	chr11:16989629:C:A	NI	B	-0.0229825797152663	0.0558917095153796	0.338854177563922
PLEKHA7	chr11:16989629:C:A	NI	CD4T	-0.366467843001277	0.0656612844225297	1.62557478589065e-09
PLEKHA7	chr11:16989629:C:A	IAV	NK	-0.0813529047288723	0.05774919195892	0.0727700116403968
PLEKHA7	chr11:16989629:C:A	IAV	CD8T	-0.0558648714056243	0.0545149697216146	0.148911976010325
PLEKHA7	chr11:16989629:C:A	IAV	monocyte	0.0306979565035209	0.0580092496441641	0.299507374812138
PLEKHA7	chr11:16989629:C:A	IAV	B	0.0393196589822161	0.0541282018944886	0.235239835828225
PLEKHA7	chr11:16989629:C:A	IAV	CD4T	-0.174302330906226	0.056687270548944	0.00142464627751715
PLEKHA7	chr11:16989629:C:A	LPS	NK	0.0468221385304264	0.061536377613896	0.22640594372321
PLEKHA7	chr11:16989629:C:A	LPS	CD8T	0.0141062978197603	0.0621050251213237	0.426877328174902
PLEKHA7	chr11:16989629:C:A	LPS	monocyte	-0.0285488125959848	0.0626993947566955	0.32483429693811
PLEKHA7	chr11:16989629:C:A	LPS	B	0.0278856614095243	0.0568530280522218	0.31515520892598
PLEKHA7	chr11:16989629:C:A	LPS	CD4T	-0.27689589457957	0.0602370088741968	9.66175938144076e-07
PLEKHA7	chr11:16989629:C:A	Tcruzi	NK	-0.0285281312528034	0.0600398111163263	0.314230626548591
PLEKHA7	chr11:16989629:C:A	Tcruzi	CD8T	-0.144356256160096	0.056060085461353	0.00458232343942511
PLEKHA7	chr11:16989629:C:A	Tcruzi	monocyte	-0.0119275303271838	0.0592907689420472	0.420044147181797
PLEKHA7	chr11:16989629:C:A	Tcruzi	B	-0.0446348498861956	0.056166947348979	0.212049379455685
PLEKHA7	chr11:16989629:C:A	Tcruzi	CD4T	-0.288326747914132	0.0599989305823046	6.23211006023361e-07
PLEKHA7	chr11:17005751:G:A	NI	NK	0.0284310335614018	0.0693177083497298	0.323407039097268
PLEKHA7	chr11:17005751:G:A	NI	CD8T	0.138656476056321	0.0699077378099814	0.022523723537563
PLEKHA7	chr11:17005751:G:A	NI	monocyte	0.0834010179202427	0.083542546345876	0.153788367777232
PLEKHA7	chr11:17005751:G:A	NI	B	0.100558076951109	0.0710872198965157	0.0732121304285484
PLEKHA7	chr11:17005751:G:A	NI	CD4T	0.310442153648002	0.0980795827575365	0.000748594048819727
PLEKHA7	chr11:17005751:G:A	IAV	NK	0.0354647582775827	0.0645508363655285	0.27883203360841
PLEKHA7	chr11:17005751:G:A	IAV	CD8T	0.0511645160148096	0.0615478304987862	0.189083430840337
PLEKHA7	chr11:17005751:G:A	IAV	monocyte	-0.00241858916075026	0.0732230696651633	0.498022245027569
PLEKHA7	chr11:17005751:G:A	IAV	B	0.0630321794197105	0.0641181776602806	0.154629499153626
PLEKHA7	chr11:17005751:G:A	IAV	CD4T	0.18018247669545	0.0731958233862988	0.00670195662624584
PLEKHA7	chr11:17005751:G:A	LPS	NK	0.00422354950030482	0.0732420810350592	0.448361320252785
PLEKHA7	chr11:17005751:G:A	LPS	CD8T	0.0636073176114761	0.0668813850772331	0.159975096510826
PLEKHA7	chr11:17005751:G:A	LPS	monocyte	0.0101238550125213	0.0826641067822171	0.440924508915776
PLEKHA7	chr11:17005751:G:A	LPS	B	0.106919072229286	0.0709179659605544	0.0594295278043367
PLEKHA7	chr11:17005751:G:A	LPS	CD4T	0.280526414449336	0.0916817190380788	0.000864272920777875
PLEKHA7	chr11:17005751:G:A	Tcruzi	NK	0.0542543042706264	0.0717612668580569	0.214503562180938
PLEKHA7	chr11:17005751:G:A	Tcruzi	CD8T	0.156890558423494	0.0715247345783599	0.0101556198727428
PLEKHA7	chr11:17005751:G:A	Tcruzi	monocyte	0.0500717747236458	0.0790586061231588	0.258401228491294
PLEKHA7	chr11:17005751:G:A	Tcruzi	B	0.0931885076419155	0.0695487789941563	0.0838516852477814
PLEKHA7	chr11:17005751:G:A	Tcruzi	CD4T	0.282760365695831	0.0914937680360041	0.000860885071477751
PLEKHA7	chr11:17007822:C:T	NI	NK	0.0594272404092331	0.0664871013205212	0.183676543928466
PLEKHA7	chr11:17007822:C:T	NI	CD8T	0.148516748315363	0.0668874514200858	0.0160207277837916
PLEKHA7	chr11:17007822:C:T	NI	monocyte	-0.0683420577089673	0.0761032364001181	0.184425691452632
PLEKHA7	chr11:17007822:C:T	NI	B	-0.0542272245871922	0.0669083564672763	0.208461983570224
PLEKHA7	chr11:17007822:C:T	NI	CD4T	0.442231421349229	0.0729967328060424	1.45771574589374e-10
PLEKHA7	chr11:17007822:C:T	IAV	NK	0.0786060469558781	0.0640964054154257	0.107580299477381
PLEKHA7	chr11:17007822:C:T	IAV	CD8T	0.125480516866374	0.0628972310683155	0.0212121194890757
PLEKHA7	chr11:17007822:C:T	IAV	monocyte	-0.0408443138215628	0.0693911158973426	0.2793000465196
PLEKHA7	chr11:17007822:C:T	IAV	B	-0.0508819555802946	0.0627254910150701	0.207982746075446
PLEKHA7	chr11:17007822:C:T	IAV	CD4T	0.317322626187809	0.0668476404293062	1.09942737571931e-06
PLEKHA7	chr11:17007822:C:T	LPS	NK	-0.000528459944063157	0.069403412517175	0.493215299897334
PLEKHA7	chr11:17007822:C:T	LPS	CD8T	0.118053223949378	0.063736659883861	0.0341486330645057
PLEKHA7	chr11:17007822:C:T	LPS	monocyte	0.0895088434506173	0.0751119200723862	0.115340393067474
PLEKHA7	chr11:17007822:C:T	LPS	B	-0.0807928418156961	0.0671213381989866	0.112418493239217
PLEKHA7	chr11:17007822:C:T	LPS	CD4T	0.396539258636409	0.0700152996461251	2.93456941310408e-09
PLEKHA7	chr11:17007822:C:T	Tcruzi	NK	0.0563776593053696	0.069791566281324	0.207083028204378
PLEKHA7	chr11:17007822:C:T	Tcruzi	CD8T	0.212647139450191	0.0653521118280337	0.000557705987579793
PLEKHA7	chr11:17007822:C:T	Tcruzi	monocyte	0.00823771326929691	0.0708200123829774	0.453910173341713
PLEKHA7	chr11:17007822:C:T	Tcruzi	B	-0.0609726176641528	0.0663857124823132	0.178217915340497
PLEKHA7	chr11:17007822:C:T	Tcruzi	CD4T	0.433172781884355	0.0725312398546048	1.32416196031836e-10
PLEKHA7	chr11:17074664:A:G	NI	NK	-0.0348906625552615	0.0477590435208594	0.218487286184123
PLEKHA7	chr11:17074664:A:G	NI	CD8T	-0.0908780694946976	0.0494166682653004	0.0342197638782141
PLEKHA7	chr11:17074664:A:G	NI	monocyte	-0.0143284815848095	0.0578882698251645	0.391937206311374
PLEKHA7	chr11:17074664:A:G	NI	B	-0.0555865312141243	0.0496732592192984	0.125741129315151
PLEKHA7	chr11:17074664:A:G	NI	CD4T	-0.182771237264473	0.0663812903181252	0.00425615060716633
PLEKHA7	chr11:17074664:A:G	IAV	NK	-0.0312289422431469	0.0451544802135881	0.228806269909777
PLEKHA7	chr11:17074664:A:G	IAV	CD8T	-0.0611831604355516	0.0424727154652501	0.0667536661405617
PLEKHA7	chr11:17074664:A:G	IAV	monocyte	0.00416228593505307	0.051905124320649	0.488763164148419
PLEKHA7	chr11:17074664:A:G	IAV	B	-0.0453289369394218	0.0449397390437851	0.148419306731402
PLEKHA7	chr11:17074664:A:G	IAV	CD4T	-0.139641025101609	0.0558146480759857	0.00625859869117418
PLEKHA7	chr11:17074664:A:G	LPS	NK	-0.0568832607441405	0.0475834833880846	0.108153418763947
PLEKHA7	chr11:17074664:A:G	LPS	CD8T	-0.0971518316642591	0.0479778585658929	0.0154628946004197
PLEKHA7	chr11:17074664:A:G	LPS	monocyte	-0.0321707870419032	0.0574724958214623	0.285071822073268
PLEKHA7	chr11:17074664:A:G	LPS	B	-0.0624300397613353	0.0496313241976195	0.0975952265899439
PLEKHA7	chr11:17074664:A:G	LPS	CD4T	-0.169779520390723	0.0628149483482088	0.00432057512208572
PLEKHA7	chr11:17074664:A:G	Tcruzi	NK	-0.0551202123129945	0.0493960819599215	0.123910455899278
PLEKHA7	chr11:17074664:A:G	Tcruzi	CD8T	-0.0903950191404992	0.0482991787614053	0.030878823128121
PLEKHA7	chr11:17074664:A:G	Tcruzi	monocyte	-0.0262563024575634	0.0551416195789593	0.313082865237666
PLEKHA7	chr11:17074664:A:G	Tcruzi	B	-0.0362696617102733	0.0484624013147871	0.214662168806711
PLEKHA7	chr11:17074664:A:G	Tcruzi	CD4T	-0.193790962293716	0.0702999393740842	0.00404103016064183
PLEKHA7	chr11:17101792:G:A	NI	NK	-0.0173307374475516	0.0443914336990736	0.541140895356371
PLEKHA7	chr11:17101792:G:A	NI	CD8T	-0.0153251168262679	0.0454196131672659	0.560223211179031
PLEKHA7	chr11:17101792:G:A	NI	monocyte	0.0137669977988336	0.053817788795089	0.557027195347003
PLEKHA7	chr11:17101792:G:A	NI	B	-3.89943925749279e-06	0.040999570547305	0.663782699163017
PLEKHA7	chr11:17101792:G:A	NI	CD4T	-0.0151355271679377	0.0537167747557164	0.567926860547628
PLEKHA7	chr11:17101792:G:A	IAV	NK	-0.00947047205400885	0.0373148745756707	0.584090468785096
PLEKHA7	chr11:17101792:G:A	IAV	CD8T	-0.00129189186085662	0.0335905032201071	0.641303757504694
PLEKHA7	chr11:17101792:G:A	IAV	monocyte	0.00644615993666838	0.0422118906943652	0.620631494234784
PLEKHA7	chr11:17101792:G:A	IAV	B	0.0128387293797669	0.0421285441984703	0.578237382063342
PLEKHA7	chr11:17101792:G:A	IAV	CD4T	-0.00763122663320759	0.0442328549999025	0.608438377811111
PLEKHA7	chr11:17101792:G:A	LPS	NK	-0.0113141808258351	0.0403940660700061	0.572010367535955
PLEKHA7	chr11:17101792:G:A	LPS	CD8T	-0.00825547689854239	0.0375746298103623	0.588935549727306
PLEKHA7	chr11:17101792:G:A	LPS	monocyte	0.00198794389669902	0.0501009108571775	0.637500634311149
PLEKHA7	chr11:17101792:G:A	LPS	B	0.00361364695790341	0.0413201740659676	0.63916465924
PLEKHA7	chr11:17101792:G:A	LPS	CD4T	-0.00957151437058858	0.048519715233316	0.596987001039385
PLEKHA7	chr11:17101792:G:A	Tcruzi	NK	-0.0125147491739406	0.0419407914742293	0.569528016259867
PLEKHA7	chr11:17101792:G:A	Tcruzi	CD8T	-0.0126082585345764	0.0425838411425748	0.570549497939339
PLEKHA7	chr11:17101792:G:A	Tcruzi	monocyte	0.00813492260133624	0.0486714645031055	0.611118222115813
PLEKHA7	chr11:17101792:G:A	Tcruzi	B	0.00106852584305177	0.0391417992433726	0.658700248919796
PLEKHA7	chr11:17101792:G:A	Tcruzi	CD4T	-0.0164595328280875	0.0515717194659749	0.564756729751111
PLEKHA7	chr11:17111043:G:A	NI	NK	0.00656924129909735	0.0633671005739906	0.567867436330003
PLEKHA7	chr11:17111043:G:A	NI	CD8T	0.0130610173047306	0.0703455431684723	0.541906924234974
PLEKHA7	chr11:17111043:G:A	NI	monocyte	0.0549368963776764	0.103873570116649	0.403322609326894
PLEKHA7	chr11:17111043:G:A	NI	B	0.0199933010409159	0.0699161870353147	0.51148538079043
PLEKHA7	chr11:17111043:G:A	NI	CD4T	0.0404187407966373	0.0946519782454328	0.459425546157973
PLEKHA7	chr11:17111043:G:A	IAV	NK	0.00980052351080738	0.0591221260055204	0.54958581929022
PLEKHA7	chr11:17111043:G:A	IAV	CD8T	0.0042467773454766	0.0548199913775235	0.572550466836403
PLEKHA7	chr11:17111043:G:A	IAV	monocyte	0.0570192830509836	0.100523579164476	0.396457342339919
PLEKHA7	chr11:17111043:G:A	IAV	B	0.00927402291872464	0.0600097595784333	0.547443754305671
PLEKHA7	chr11:17111043:G:A	IAV	CD4T	0.0403012479916208	0.0855017692678804	0.450150025127127
PLEKHA7	chr11:17111043:G:A	LPS	NK	0.0132142133914311	0.0641661185012698	0.533897250570097
PLEKHA7	chr11:17111043:G:A	LPS	CD8T	0.00775535835897166	0.0615105726706055	0.553925595324334
PLEKHA7	chr11:17111043:G:A	LPS	monocyte	0.0551796654366087	0.103435527748371	0.40953934425862
PLEKHA7	chr11:17111043:G:A	LPS	B	0.0301281692666485	0.074642053775835	0.469654674490869
PLEKHA7	chr11:17111043:G:A	LPS	CD4T	0.0352885717879475	0.086853377398146	0.469769171107093
PLEKHA7	chr11:17111043:G:A	Tcruzi	NK	0.0113508790206419	0.0655552801821005	0.547183635166321
PLEKHA7	chr11:17111043:G:A	Tcruzi	CD8T	0.0034013748884923	0.0692306369508252	0.577314923020108
PLEKHA7	chr11:17111043:G:A	Tcruzi	monocyte	0.0519804596756127	0.0983260293276973	0.420140358346918
PLEKHA7	chr11:17111043:G:A	Tcruzi	B	0.0254321591026249	0.069442433361894	0.484990392914479
PLEKHA7	chr11:17111043:G:A	Tcruzi	CD4T	0.0299875690956668	0.0846999391618628	0.489829688130732
PLEKHA8	chr7:29968429:G:A	NI	NK	0.0074006642058886	0.0478696727873713	0.612426020067843
PLEKHA8	chr7:29968429:G:A	NI	CD8T	0.00292243859304676	0.0528608455309366	0.642009416506106
PLEKHA8	chr7:29968429:G:A	NI	monocyte	0.00238659427280233	0.0626412173383824	0.61774716398836
PLEKHA8	chr7:29968429:G:A	NI	B	-0.00472236618922462	0.0514987001371589	0.627410579992296
PLEKHA8	chr7:29968429:G:A	NI	CD4T	-0.00977048725051119	0.0656997367964499	0.601358485364436
PLEKHA8	chr7:29968429:G:A	IAV	NK	0.00561629534790198	0.043954390663318	0.619951655842326
PLEKHA8	chr7:29968429:G:A	IAV	CD8T	-0.00390968550896337	0.0401354664651885	0.627860270455242
PLEKHA8	chr7:29968429:G:A	IAV	monocyte	-0.00454102566914696	0.0526324842423717	0.630740926551052
PLEKHA8	chr7:29968429:G:A	IAV	B	-0.00204886154868922	0.0440483465674404	0.639508887771496
PLEKHA8	chr7:29968429:G:A	IAV	CD4T	-0.00645923581339636	0.0548620301884911	0.620224379982357
PLEKHA8	chr7:29968429:G:A	LPS	NK	0.00394025198127424	0.0469129345339999	0.627586440019589
PLEKHA8	chr7:29968429:G:A	LPS	CD8T	0.000142900579582201	0.045369529710753	0.648857992694949
PLEKHA8	chr7:29968429:G:A	LPS	monocyte	0.000150999105727942	0.0617231809786005	0.63976362131361
PLEKHA8	chr7:29968429:G:A	LPS	B	-0.0075296527495953	0.0520224035586467	0.607123665129113
PLEKHA8	chr7:29968429:G:A	LPS	CD4T	-0.00831213810454783	0.0606639117476179	0.609286441280115
PLEKHA8	chr7:29968429:G:A	Tcruzi	NK	0.0077188003981551	0.0494985008965806	0.610110079694381
PLEKHA8	chr7:29968429:G:A	Tcruzi	CD8T	0.0017338768775658	0.0505597773554399	0.645578592759557
PLEKHA8	chr7:29968429:G:A	Tcruzi	monocyte	0.00395565428118885	0.0599321256235566	0.630699701581609
PLEKHA8	chr7:29968429:G:A	Tcruzi	B	-0.00723215421647908	0.0497837599882974	0.610880617604233
PLEKHA8	chr7:29968429:G:A	Tcruzi	CD4T	-0.00648806854612745	0.0609426255524444	0.621746071906379
PLEKHA8	chr7:29983997:C:T	NI	NK	0.0871581562065069	0.0989469249392069	0.242174294340362
PLEKHA8	chr7:29983997:C:T	NI	CD8T	0.0851103291270825	0.0978304965915572	0.257189354551863
PLEKHA8	chr7:29983997:C:T	NI	monocyte	0.0350985447709476	0.0955550932916628	0.418126100176276
PLEKHA8	chr7:29983997:C:T	NI	B	0.0314706183889859	0.0807372645619332	0.417845708770208
PLEKHA8	chr7:29983997:C:T	NI	CD4T	0.0884175142454277	0.110868378617376	0.279039233475199
PLEKHA8	chr7:29983997:C:T	IAV	NK	0.0883283778430201	0.0991789435655593	0.232689220519994
PLEKHA8	chr7:29983997:C:T	IAV	CD8T	0.0689178813225483	0.0803357936404113	0.252239971647025
PLEKHA8	chr7:29983997:C:T	IAV	monocyte	0.0394448970669621	0.0830386835396415	0.395670186838192
PLEKHA8	chr7:29983997:C:T	IAV	B	0.0354492998415052	0.0725566215094177	0.385726407842231
PLEKHA8	chr7:29983997:C:T	IAV	CD4T	0.0883390015868695	0.102497377727753	0.259081550030402
PLEKHA8	chr7:29983997:C:T	LPS	NK	0.0932035449013124	0.103794556987222	0.231426167328778
PLEKHA8	chr7:29983997:C:T	LPS	CD8T	0.0910562376062992	0.0988309363468697	0.228518064553828
PLEKHA8	chr7:29983997:C:T	LPS	monocyte	0.0330663396012172	0.0942346474730912	0.429783685747827
PLEKHA8	chr7:29983997:C:T	LPS	B	0.0305999037821277	0.0800419875395463	0.416660770363227
PLEKHA8	chr7:29983997:C:T	LPS	CD4T	0.0928484015790266	0.109123588461348	0.262193603875873
PLEKHA8	chr7:29983997:C:T	Tcruzi	NK	0.0969550390043636	0.108245567575481	0.232241079326021
PLEKHA8	chr7:29983997:C:T	Tcruzi	CD8T	0.0893667532580214	0.0992893737068182	0.244203902925024
PLEKHA8	chr7:29983997:C:T	Tcruzi	monocyte	0.037292422349775	0.0931775111025205	0.417722045274127
PLEKHA8	chr7:29983997:C:T	Tcruzi	B	0.0263487330651222	0.0767233019306169	0.430937216124905
PLEKHA8	chr7:29983997:C:T	Tcruzi	CD4T	0.092018381047218	0.109415864289447	0.267245664917159
PLEKHA8	chr7:30028648:G:A	NI	NK	-0.00223995472969571	0.0730325343070312	0.492953658324568
PLEKHA8	chr7:30028648:G:A	NI	CD8T	0.153307599654733	0.0697071517742538	0.0148591608407208
PLEKHA8	chr7:30028648:G:A	NI	monocyte	0.0303268376723182	0.0858316336775669	0.352564397020075
PLEKHA8	chr7:30028648:G:A	NI	B	0.148757899899628	0.0747776391096151	0.0226383309843696
PLEKHA8	chr7:30028648:G:A	NI	CD4T	0.33117883088134	0.0853108291681608	1.65110611078389e-05
PLEKHA8	chr7:30028648:G:A	IAV	NK	0.0347587122326721	0.066303108931041	0.289437806945699
PLEKHA8	chr7:30028648:G:A	IAV	CD8T	0.0635312271673759	0.0623062760009609	0.147674435350674
PLEKHA8	chr7:30028648:G:A	IAV	monocyte	0.0420432924364312	0.0750722922281357	0.2804058908847
PLEKHA8	chr7:30028648:G:A	IAV	B	0.15016417416012	0.0690566211609416	0.0115142449675802
PLEKHA8	chr7:30028648:G:A	IAV	CD4T	0.264791503099131	0.0733475748492076	7.10759102297648e-05
PLEKHA8	chr7:30028648:G:A	LPS	NK	0.0291053304217387	0.0703726393467236	0.326277481244814
PLEKHA8	chr7:30028648:G:A	LPS	CD8T	0.144002381462444	0.0655641732154189	0.0118803642052319
PLEKHA8	chr7:30028648:G:A	LPS	monocyte	0.127587694799086	0.0865444847582898	0.0644772257053184
PLEKHA8	chr7:30028648:G:A	LPS	B	0.183931040641946	0.0759267286214145	0.00561147807782878
PLEKHA8	chr7:30028648:G:A	LPS	CD4T	0.335694359208185	0.0830002024262025	7.44206027384399e-06
PLEKHA8	chr7:30028648:G:A	Tcruzi	NK	0.0159843580395636	0.0737796914090553	0.398671186655539
PLEKHA8	chr7:30028648:G:A	Tcruzi	CD8T	0.148295451330349	0.0672948672238546	0.0144040021196717
PLEKHA8	chr7:30028648:G:A	Tcruzi	monocyte	0.0367551248014841	0.0823623083929261	0.319988678548608
PLEKHA8	chr7:30028648:G:A	Tcruzi	B	0.177477463521031	0.0743476618829063	0.00583419061862346
PLEKHA8	chr7:30028648:G:A	Tcruzi	CD4T	0.29724870977593	0.078685997371256	4.00855276917608e-05
PLEKHA8	chr7:30076948:A:G	NI	NK	-0.030027443026862	0.0762306531806976	0.46901104766253
PLEKHA8	chr7:30076948:A:G	NI	CD8T	-0.0498154251808629	0.0950949178952269	0.423632763798817
PLEKHA8	chr7:30076948:A:G	NI	monocyte	-0.00561737018527914	0.0953671673415992	0.558940086995114
PLEKHA8	chr7:30076948:A:G	NI	B	-0.0247886336843248	0.0813943561417115	0.501116187306249
PLEKHA8	chr7:30076948:A:G	NI	CD4T	-0.0642076802800069	0.118922459853521	0.411265364826826
PLEKHA8	chr7:30076948:A:G	IAV	NK	-0.0354284016949	0.0756979648203312	0.442651054271185
PLEKHA8	chr7:30076948:A:G	IAV	CD8T	-0.0348009782710797	0.0708241556748142	0.433626308009559
PLEKHA8	chr7:30076948:A:G	IAV	monocyte	-0.0297013600128961	0.0872871676868034	0.490872402681198
PLEKHA8	chr7:30076948:A:G	IAV	B	-0.0181652527932997	0.0690194108920672	0.513294072268739
PLEKHA8	chr7:30076948:A:G	IAV	CD4T	-0.0607614191945958	0.106320074177495	0.403534905734831
PLEKHA8	chr7:30076948:A:G	LPS	NK	-0.0437091335629935	0.0860121658681968	0.42241770380395
PLEKHA8	chr7:30076948:A:G	LPS	CD8T	-0.0475443793119202	0.0865353866897299	0.40713560403873
PLEKHA8	chr7:30076948:A:G	LPS	monocyte	-0.0154313226837516	0.0926006821360703	0.535475512958483
PLEKHA8	chr7:30076948:A:G	LPS	B	-0.0259051737471866	0.0809181421302379	0.491613830403612
PLEKHA8	chr7:30076948:A:G	LPS	CD4T	-0.0732339408286741	0.12321866765868	0.388350643002951
PLEKHA8	chr7:30076948:A:G	Tcruzi	NK	-0.0381083420196996	0.0829003983448832	0.445029931923114
PLEKHA8	chr7:30076948:A:G	Tcruzi	CD8T	-0.0482063745501978	0.0914115065523591	0.421038246692963
PLEKHA8	chr7:30076948:A:G	Tcruzi	monocyte	-0.0245902414385177	0.092469287594544	0.513135697232452
PLEKHA8	chr7:30076948:A:G	Tcruzi	B	-0.0191365845967953	0.0756278346802821	0.51490999486684
PLEKHA8	chr7:30076948:A:G	Tcruzi	CD4T	-0.062465383419594	0.113353304294988	0.412119029499132
PLEKHA8	chr7:30096809:C:G	NI	NK	0.0304997119597307	0.0714848657537884	0.393555272470048
PLEKHA8	chr7:30096809:C:G	NI	CD8T	0.102556427959557	0.108755384205503	0.224466196581478
PLEKHA8	chr7:30096809:C:G	NI	monocyte	0.0215410723218893	0.0893453278090605	0.459982928225696
PLEKHA8	chr7:30096809:C:G	NI	B	0.0715164668554907	0.0924307190585916	0.281382570972246
PLEKHA8	chr7:30096809:C:G	NI	CD4T	0.120325957248312	0.125700754299603	0.221244170920898
PLEKHA8	chr7:30096809:C:G	IAV	NK	0.0391564147629566	0.0688182320461028	0.351039694882718
PLEKHA8	chr7:30096809:C:G	IAV	CD8T	0.0545613898317607	0.0703152217642138	0.280113513101914
PLEKHA8	chr7:30096809:C:G	IAV	monocyte	0.00572716096596578	0.0746319361934301	0.526413323087629
PLEKHA8	chr7:30096809:C:G	IAV	B	0.0660144732911082	0.0841295745393401	0.273528057210666
PLEKHA8	chr7:30096809:C:G	IAV	CD4T	0.0913790068775454	0.100372372927052	0.241557512692989
PLEKHA8	chr7:30096809:C:G	LPS	NK	0.0391045123323098	0.0729399035110737	0.358449513253114
PLEKHA8	chr7:30096809:C:G	LPS	CD8T	0.0778895673531956	0.0875809771843348	0.240228662483772
PLEKHA8	chr7:30096809:C:G	LPS	monocyte	-0.00646212552394325	0.0913736236392048	0.556479572743965
PLEKHA8	chr7:30096809:C:G	LPS	B	0.0766267350212287	0.0955042454147341	0.267461066706335
PLEKHA8	chr7:30096809:C:G	LPS	CD4T	0.109268760908648	0.11542570200286	0.227450379443961
PLEKHA8	chr7:30096809:C:G	Tcruzi	NK	0.0426994713708642	0.0756605357461353	0.351787263325113
PLEKHA8	chr7:30096809:C:G	Tcruzi	CD8T	0.0899893307471862	0.0976486655260291	0.234071870355776
PLEKHA8	chr7:30096809:C:G	Tcruzi	monocyte	0.00918177565286386	0.0858058672338341	0.513494774423209
PLEKHA8	chr7:30096809:C:G	Tcruzi	B	0.0614306068256678	0.0838550894910732	0.295886980078559
PLEKHA8	chr7:30096809:C:G	Tcruzi	CD4T	0.105860996642357	0.113017744832967	0.233826192978218
PLEKHA8	chr7:30115763:T:C	NI	NK	0.00970733928767717	0.038964909575754	0.580615958400358
PLEKHA8	chr7:30115763:T:C	NI	CD8T	0.0190098247473178	0.0468601464378478	0.532264498779411
PLEKHA8	chr7:30115763:T:C	NI	monocyte	0.0126498167631875	0.0536218138791599	0.557009692900915
PLEKHA8	chr7:30115763:T:C	NI	B	0.004061397419704	0.042206594672284	0.626071797035618
PLEKHA8	chr7:30115763:T:C	NI	CD4T	0.0205424068136971	0.0561152129250349	0.534803451284484
PLEKHA8	chr7:30115763:T:C	IAV	NK	0.0114408223754962	0.037261550915937	0.563546993852474
PLEKHA8	chr7:30115763:T:C	IAV	CD8T	0.0136212132082587	0.0358968694770028	0.539782777555415
PLEKHA8	chr7:30115763:T:C	IAV	monocyte	0.0129149257648794	0.0444527899469214	0.57003434033302
PLEKHA8	chr7:30115763:T:C	IAV	B	0.00525127073981692	0.0365745141660687	0.613418833894044
PLEKHA8	chr7:30115763:T:C	IAV	CD4T	0.0179294528674968	0.0475083006988546	0.541544588099137
PLEKHA8	chr7:30115763:T:C	LPS	NK	0.00924361159906128	0.0391476856081636	0.578602560154844
PLEKHA8	chr7:30115763:T:C	LPS	CD8T	0.0163472969220699	0.0410151473644473	0.528632842056383
PLEKHA8	chr7:30115763:T:C	LPS	monocyte	0.018936643591529	0.0559022549073332	0.537936093216354
PLEKHA8	chr7:30115763:T:C	LPS	B	0.00441973821273102	0.0419955048989742	0.61825597421195
PLEKHA8	chr7:30115763:T:C	LPS	CD4T	0.0192666349335485	0.0519489407903846	0.538557611324018
PLEKHA8	chr7:30115763:T:C	Tcruzi	NK	0.00976433749467865	0.0401679371503652	0.579261199314357
PLEKHA8	chr7:30115763:T:C	Tcruzi	CD8T	0.0243217373971287	0.0498552941344345	0.499829421694867
PLEKHA8	chr7:30115763:T:C	Tcruzi	monocyte	0.0130872545604954	0.0509185088037459	0.572761392484984
PLEKHA8	chr7:30115763:T:C	Tcruzi	B	0.00721378551207074	0.0404036074105218	0.600824750843378
PLEKHA8	chr7:30115763:T:C	Tcruzi	CD4T	0.0229868237827603	0.054524890192484	0.524665206638828
PLEKHA8	chr7:30137244:A:G	NI	NK	-0.00779598912861704	0.0439229193117776	0.606927514874527
PLEKHA8	chr7:30137244:A:G	NI	CD8T	-0.00564527226729303	0.0472136684494157	0.623147930220588
PLEKHA8	chr7:30137244:A:G	NI	monocyte	0.023832197964049	0.0625705948742874	0.508201093864361
PLEKHA8	chr7:30137244:A:G	NI	B	0.0166677109513577	0.0514224016693564	0.556688258465139
PLEKHA8	chr7:30137244:A:G	NI	CD4T	-0.00935659404040982	0.0582478843674131	0.60314606622298
PLEKHA8	chr7:30137244:A:G	IAV	NK	-0.00508195873822032	0.0404520563760241	0.622451702733144
PLEKHA8	chr7:30137244:A:G	IAV	CD8T	-0.0047620694460568	0.0370565954223693	0.620632916232547
PLEKHA8	chr7:30137244:A:G	IAV	monocyte	0.0460404307068661	0.100131645205098	0.449975047114293
PLEKHA8	chr7:30137244:A:G	IAV	B	0.0125185983062879	0.043330454872432	0.566975873562297
PLEKHA8	chr7:30137244:A:G	IAV	CD4T	-0.000410348517322207	0.0480779800883905	0.655295433930667
PLEKHA8	chr7:30137244:A:G	LPS	NK	-0.0016274462201285	0.0426632732869639	0.641987992864446
PLEKHA8	chr7:30137244:A:G	LPS	CD8T	-0.00463811587180484	0.0413609932912874	0.621229228063792
PLEKHA8	chr7:30137244:A:G	LPS	monocyte	0.0175488517185783	0.0595456323578345	0.543311188867556
PLEKHA8	chr7:30137244:A:G	LPS	B	0.0184391318640806	0.0521601271474514	0.541643432005749
PLEKHA8	chr7:30137244:A:G	LPS	CD4T	-0.00268434654721243	0.0527947137461661	0.639516811781247
PLEKHA8	chr7:30137244:A:G	Tcruzi	NK	-0.00786117080966571	0.0453738211387012	0.606539402099307
PLEKHA8	chr7:30137244:A:G	Tcruzi	CD8T	-0.0101555760471677	0.04721901269209	0.59432449942199
PLEKHA8	chr7:30137244:A:G	Tcruzi	monocyte	0.0250936096122297	0.0607108423623093	0.517389061783042
PLEKHA8	chr7:30137244:A:G	Tcruzi	B	0.0121457523647843	0.0466016112834848	0.574368432607901
PLEKHA8	chr7:30137244:A:G	Tcruzi	CD4T	-0.00514513595394257	0.0536444282448037	0.628770398415032
PLEKHA8	chr7:30142828:G:A	NI	NK	0.014493931224886	0.0309868067341548	0.540926110153022
PLEKHA8	chr7:30142828:G:A	NI	CD8T	0.00937628102509506	0.0298990693294124	0.596005387457755
PLEKHA8	chr7:30142828:G:A	NI	monocyte	-0.0177099666252286	0.0399264510047508	0.505238638292174
PLEKHA8	chr7:30142828:G:A	NI	B	-0.0128611734201862	0.03231890550172	0.565711589773723
PLEKHA8	chr7:30142828:G:A	NI	CD4T	-0.00710704408934068	0.034605505457651	0.619853040828992
PLEKHA8	chr7:30142828:G:A	IAV	NK	0.0122540555815502	0.0282910748984761	0.552570665723858
PLEKHA8	chr7:30142828:G:A	IAV	CD8T	0.00820833404724162	0.0245132743897761	0.585797964838035
PLEKHA8	chr7:30142828:G:A	IAV	monocyte	-0.00185906967477247	0.0286292241646862	0.661321932957345
PLEKHA8	chr7:30142828:G:A	IAV	B	-0.0065773550973882	0.0260622985123299	0.610191875638636
PLEKHA8	chr7:30142828:G:A	IAV	CD4T	-0.00347591752732308	0.0286709035398859	0.65507144688448
PLEKHA8	chr7:30142828:G:A	LPS	NK	0.0202190220178665	0.036359916902512	0.499330655665533
PLEKHA8	chr7:30142828:G:A	LPS	CD8T	0.00595231808935896	0.025508220096861	0.611033864781849
PLEKHA8	chr7:30142828:G:A	LPS	monocyte	-0.00843162668148291	0.0349411563572788	0.598831072561183
PLEKHA8	chr7:30142828:G:A	LPS	B	-0.0120928830671742	0.0318424128162605	0.566145256738722
PLEKHA8	chr7:30142828:G:A	LPS	CD4T	0.00047653952445402	0.0306998480791051	0.679611685823892
PLEKHA8	chr7:30142828:G:A	Tcruzi	NK	0.0168889895314052	0.0337885793352375	0.526911307387978
PLEKHA8	chr7:30142828:G:A	Tcruzi	CD8T	0.00807016787665434	0.0282976479904488	0.602454953863675
PLEKHA8	chr7:30142828:G:A	Tcruzi	monocyte	-0.00868437939625743	0.0336249095491164	0.601080262243514
PLEKHA8	chr7:30142828:G:A	Tcruzi	B	-0.012130100538345	0.030695643901916	0.564236717764386
PLEKHA8	chr7:30142828:G:A	Tcruzi	CD4T	-0.00861103244535638	0.0332863318699773	0.613570482804228
PLEKHA8	chr7:30150702:T:C	NI	NK	-0.0368762004083425	0.0479666749002177	0.322073885054559
PLEKHA8	chr7:30150702:T:C	NI	CD8T	0.0171724411114937	0.0421989698645903	0.449934849479825
PLEKHA8	chr7:30150702:T:C	NI	monocyte	-0.0039148241414499	0.0478019263841605	0.551367155713945
PLEKHA8	chr7:30150702:T:C	NI	B	0.0346930098737907	0.049382357928337	0.341439620712629
PLEKHA8	chr7:30150702:T:C	NI	CD4T	0.0272962180626766	0.0483509822474391	0.384868392846298
PLEKHA8	chr7:30150702:T:C	IAV	NK	-0.0279506861423471	0.0425108256731047	0.359832197093723
PLEKHA8	chr7:30150702:T:C	IAV	CD8T	-0.0111875384052823	0.0356794395338706	0.485634922797587
PLEKHA8	chr7:30150702:T:C	IAV	monocyte	0.00971790559011033	0.0419796205672624	0.510251479531
PLEKHA8	chr7:30150702:T:C	IAV	B	0.0214373540725937	0.0401500836976468	0.398302889999158
PLEKHA8	chr7:30150702:T:C	IAV	CD4T	0.0351300648834703	0.0475002670565651	0.33140189214325
PLEKHA8	chr7:30150702:T:C	LPS	NK	-0.0492554614632295	0.0567767363569504	0.282343415204943
PLEKHA8	chr7:30150702:T:C	LPS	CD8T	0.014020194178981	0.0387908769744391	0.46528554140868
PLEKHA8	chr7:30150702:T:C	LPS	monocyte	0.0143327940346649	0.0485818777646044	0.480131394606491
PLEKHA8	chr7:30150702:T:C	LPS	B	0.0229985461472995	0.0437443983222567	0.398808897753343
PLEKHA8	chr7:30150702:T:C	LPS	CD4T	0.0243247547554106	0.0445693001037433	0.393368728169892
PLEKHA8	chr7:30150702:T:C	Tcruzi	NK	-0.0579561696885666	0.0637873350454715	0.264640416210384
PLEKHA8	chr7:30150702:T:C	Tcruzi	CD8T	0.00763657270279149	0.0384866886558059	0.516859733821942
PLEKHA8	chr7:30150702:T:C	Tcruzi	monocyte	-0.0152972046353951	0.0483188495909713	0.481159091787641
PLEKHA8	chr7:30150702:T:C	Tcruzi	B	0.00831545026672686	0.0404656837810015	0.500168229220812
PLEKHA8	chr7:30150702:T:C	Tcruzi	CD4T	0.0215758623379189	0.0450197866639763	0.415003595495376
PLEKHA8	chr7:30165883:G:A	NI	NK	0.0070707754529593	0.0313549904616761	0.627107686789147
PLEKHA8	chr7:30165883:G:A	NI	CD8T	0.00894704848234362	0.0347976842297994	0.618732010866158
PLEKHA8	chr7:30165883:G:A	NI	monocyte	-0.000270140297951593	0.0418932017027111	0.663499369254233
PLEKHA8	chr7:30165883:G:A	NI	B	0.00530616684645786	0.0340350644839903	0.649291358963488
PLEKHA8	chr7:30165883:G:A	NI	CD4T	0.00774920298082476	0.041898553272283	0.627443587725464
PLEKHA8	chr7:30165883:G:A	IAV	NK	0.0103470034174936	0.0313666814645721	0.596401678494582
PLEKHA8	chr7:30165883:G:A	IAV	CD8T	0.00587871915224	0.0269165017153711	0.628239453726282
PLEKHA8	chr7:30165883:G:A	IAV	monocyte	0.00583267082649157	0.0343814585671529	0.647713989880389
PLEKHA8	chr7:30165883:G:A	IAV	B	0.00566265452753591	0.029891635273906	0.639842374635363
PLEKHA8	chr7:30165883:G:A	IAV	CD4T	0.0102759146744828	0.0363804660233718	0.611708366258627
PLEKHA8	chr7:30165883:G:A	LPS	NK	0.0134570652719369	0.0352671423956972	0.568724457672321
PLEKHA8	chr7:30165883:G:A	LPS	CD8T	0.00933974709287418	0.0312418721020165	0.595188227748066
PLEKHA8	chr7:30165883:G:A	LPS	monocyte	0.0104943083431025	0.0440953304386996	0.602177422526228
PLEKHA8	chr7:30165883:G:A	LPS	B	0.00602835254885721	0.0340116156149622	0.631701898184814
PLEKHA8	chr7:30165883:G:A	LPS	CD4T	0.0117391573295113	0.0399154498392237	0.597076153903728
PLEKHA8	chr7:30165883:G:A	Tcruzi	NK	0.00741811942848351	0.0326894467285814	0.623899332553661
PLEKHA8	chr7:30165883:G:A	Tcruzi	CD8T	0.00616567853710308	0.0328492138080795	0.634484548808711
PLEKHA8	chr7:30165883:G:A	Tcruzi	monocyte	-0.00675767145028522	0.0422416522317575	0.647004598338544
PLEKHA8	chr7:30165883:G:A	Tcruzi	B	0.00046477625079712	0.0323788560280029	0.68251291708132
PLEKHA8	chr7:30165883:G:A	Tcruzi	CD4T	0.00889509439694698	0.0394299928944719	0.625559622149032
PLEKHA8	chr7:30173836:C:T	NI	NK	-0.00457082395164773	0.0377664386433166	0.628576387627764
PLEKHA8	chr7:30173836:C:T	NI	CD8T	-0.00965022136178694	0.0431788216320239	0.600042674928583
PLEKHA8	chr7:30173836:C:T	NI	monocyte	-0.00969079562410363	0.0519559909839644	0.578893595434971
PLEKHA8	chr7:30173836:C:T	NI	B	-0.0216239954708345	0.0504319037986603	0.530154222604863
PLEKHA8	chr7:30173836:C:T	NI	CD4T	-0.00345546262491405	0.0515722549012059	0.633343230230818
PLEKHA8	chr7:30173836:C:T	IAV	NK	-0.0035424557714813	0.0352226322644264	0.633685382197266
PLEKHA8	chr7:30173836:C:T	IAV	CD8T	-0.0091853306480471	0.0343262113546748	0.586669435620051
PLEKHA8	chr7:30173836:C:T	IAV	monocyte	-0.00955127560343118	0.0427798946491987	0.599094616009154
PLEKHA8	chr7:30173836:C:T	IAV	B	-0.016359964963142	0.0417982387051385	0.543449605103305
PLEKHA8	chr7:30173836:C:T	IAV	CD4T	-0.00854749764271539	0.0441638061805301	0.608516020039002
PLEKHA8	chr7:30173836:C:T	LPS	NK	-0.00475024059664964	0.038044944593513	0.621752166854448
PLEKHA8	chr7:30173836:C:T	LPS	CD8T	-0.00902628832643374	0.0380242335280233	0.590299480595425
PLEKHA8	chr7:30173836:C:T	LPS	monocyte	-0.0115292957407569	0.0517069463951928	0.583162504040111
PLEKHA8	chr7:30173836:C:T	LPS	B	-0.0168061976609668	0.0461753890888515	0.548051043992003
PLEKHA8	chr7:30173836:C:T	LPS	CD4T	-0.00444772325258498	0.0476503413686465	0.63061408551577
PLEKHA8	chr7:30173836:C:T	Tcruzi	NK	-0.00617960312498492	0.0392509928116142	0.616790032951798
PLEKHA8	chr7:30173836:C:T	Tcruzi	CD8T	-0.00837133716579296	0.0411878577251612	0.603784896787949
PLEKHA8	chr7:30173836:C:T	Tcruzi	monocyte	-0.00518409548885955	0.048566582556252	0.624829649199456
PLEKHA8	chr7:30173836:C:T	Tcruzi	B	-0.0174510898694946	0.0451717676224348	0.543835871447864
PLEKHA8	chr7:30173836:C:T	Tcruzi	CD4T	-0.0045103031646471	0.048148037682962	0.634110533393714
PLEKHA8	chr7:30175485:A:G	NI	NK	-0.0103809171022599	0.0699319898602963	0.587535958388513
PLEKHA8	chr7:30175485:A:G	NI	CD8T	0.0188280455831905	0.0781961600599337	0.545535842888173
PLEKHA8	chr7:30175485:A:G	NI	monocyte	0.00347050835815419	0.0867468504366457	0.585268085549219
PLEKHA8	chr7:30175485:A:G	NI	B	0.0164292828514459	0.0747270717741482	0.551447009948081
PLEKHA8	chr7:30175485:A:G	NI	CD4T	0.0403442826282043	0.107001391039645	0.491577171053553
PLEKHA8	chr7:30175485:A:G	IAV	NK	-0.00690196891340749	0.0631557365598225	0.598998315517043
PLEKHA8	chr7:30175485:A:G	IAV	CD8T	0.0075568603021553	0.0566024673491906	0.577446439168432
PLEKHA8	chr7:30175485:A:G	IAV	monocyte	0.00758415870209811	0.071768690434976	0.58830417351855
PLEKHA8	chr7:30175485:A:G	IAV	B	0.0149064691886113	0.0646992718851965	0.548357039458865
PLEKHA8	chr7:30175485:A:G	IAV	CD4T	0.0270643170188342	0.0850819302795882	0.520072098027199
PLEKHA8	chr7:30175485:A:G	LPS	NK	-0.00784967275557767	0.0689031920185437	0.594285744240995
PLEKHA8	chr7:30175485:A:G	LPS	CD8T	0.0124320776725984	0.0659684550013443	0.55685790832017
PLEKHA8	chr7:30175485:A:G	LPS	monocyte	0.0116463617213918	0.0869266144929056	0.567924393033035
PLEKHA8	chr7:30175485:A:G	LPS	B	0.0207011593303057	0.0766888164527118	0.531797960227605
PLEKHA8	chr7:30175485:A:G	LPS	CD4T	0.0335649028384183	0.0963985381621845	0.505784053486813
PLEKHA8	chr7:30175485:A:G	Tcruzi	NK	-0.0077243691265162	0.0702409981666183	0.597615892181104
PLEKHA8	chr7:30175485:A:G	Tcruzi	CD8T	0.0188328376304993	0.0754535283539419	0.541463124172624
PLEKHA8	chr7:30175485:A:G	Tcruzi	monocyte	-0.0010828869448329	0.0837777713762222	0.616097418743272
PLEKHA8	chr7:30175485:A:G	Tcruzi	B	0.020141279321827	0.0734290474464072	0.533111385275006
PLEKHA8	chr7:30175485:A:G	Tcruzi	CD4T	0.0375097425279919	0.100516177495686	0.499601602326739
PLEKHB1	chr11:73547867:A:G	NI	NK	-0.00233146863605051	0.046644683966198	0.634093993515516
PLEKHB1	chr11:73547867:A:G	NI	CD8T	0.000350187463344915	0.050699437757981	0.643007534042676
PLEKHB1	chr11:73547867:A:G	NI	monocyte	-0.0108210646325252	0.0609889101111915	0.56584217938312
PLEKHB1	chr11:73547867:A:G	NI	B	-0.0246094470257913	0.0647446896496371	0.527870416222794
PLEKHB1	chr11:73547867:A:G	NI	CD4T	0.0117232167760253	0.0635509503543329	0.583594541637873
PLEKHB1	chr11:73547867:A:G	IAV	NK	-0.00715723697880289	0.0449097726902353	0.604178648087659
PLEKHB1	chr11:73547867:A:G	IAV	CD8T	-0.00215844577612388	0.0399717089019186	0.635295589020388
PLEKHB1	chr11:73547867:A:G	IAV	monocyte	0.00404742297855828	0.0495017803234772	0.626907943991598
PLEKHB1	chr11:73547867:A:G	IAV	B	-0.0128368949479246	0.0487228157170977	0.568982818396584
PLEKHB1	chr11:73547867:A:G	IAV	CD4T	0.0100207047575703	0.0541965896022361	0.592087080475805
PLEKHB1	chr11:73547867:A:G	LPS	NK	-0.00480455353843776	0.0472307729459254	0.615652134419998
PLEKHB1	chr11:73547867:A:G	LPS	CD8T	-0.00536383072090223	0.0457013700585377	0.614060041571605
PLEKHB1	chr11:73547867:A:G	LPS	monocyte	-0.00407206319367568	0.058343410316705	0.613824305575884
PLEKHB1	chr11:73547867:A:G	LPS	B	-0.0153862849839321	0.0559144243259712	0.560772355854872
PLEKHB1	chr11:73547867:A:G	LPS	CD4T	0.0201872849953883	0.064115784498809	0.548348511387708
PLEKHB1	chr11:73547867:A:G	Tcruzi	NK	-0.000524215890574632	0.04810004436144	0.643121190173096
PLEKHB1	chr11:73547867:A:G	Tcruzi	CD8T	5.01515408968955e-05	0.0487309966850617	0.642233816981878
PLEKHB1	chr11:73547867:A:G	Tcruzi	monocyte	0.000251665880069155	0.0560445594936239	0.641490426459579
PLEKHB1	chr11:73547867:A:G	Tcruzi	B	-0.0125420246410802	0.0522784390530758	0.574429586408836
PLEKHB1	chr11:73547867:A:G	Tcruzi	CD4T	0.0183163987911769	0.0633416241261093	0.558857345057955
PLEKHB1	chr11:73550902:T:C	NI	NK	-0.01075657435725	0.0403041196235827	0.50789924011228
PLEKHB1	chr11:73550902:T:C	NI	CD8T	0.0102525594084676	0.0382201803727355	0.478939309100836
PLEKHB1	chr11:73550902:T:C	NI	monocyte	0.0210675141566924	0.0479455970799011	0.409714805411833
PLEKHB1	chr11:73550902:T:C	NI	B	0.0610256595861631	0.0596070437665357	0.23300958230193
PLEKHB1	chr11:73550902:T:C	NI	CD4T	0.0395767916191401	0.0498356729472452	0.304749179020693
PLEKHB1	chr11:73550902:T:C	IAV	NK	-0.00794242899601689	0.0374040476423025	0.526557978226485
PLEKHB1	chr11:73550902:T:C	IAV	CD8T	0.0188876455164189	0.0374296882272894	0.403360846057143
PLEKHB1	chr11:73550902:T:C	IAV	monocyte	-0.0165356971334037	0.0403287704916049	0.450049458824625
PLEKHB1	chr11:73550902:T:C	IAV	B	0.0408093085351237	0.0460939989302651	0.272780446508185
PLEKHB1	chr11:73550902:T:C	IAV	CD4T	0.0331331189438449	0.0440202058738355	0.320339843357485
PLEKHB1	chr11:73550902:T:C	LPS	NK	0.00261562551813972	0.0383077102903989	0.552071757942417
PLEKHB1	chr11:73550902:T:C	LPS	CD8T	-0.00688178360256927	0.0376861589010407	0.545108897863985
PLEKHB1	chr11:73550902:T:C	LPS	monocyte	-0.0184550052401799	0.0466939274862049	0.447296741335232
PLEKHB1	chr11:73550902:T:C	LPS	B	0.0641728558501867	0.0614117528354656	0.224452257297934
PLEKHB1	chr11:73550902:T:C	LPS	CD4T	0.0337340637585416	0.0453834112401274	0.32299033106836
PLEKHB1	chr11:73550902:T:C	Tcruzi	NK	-0.0133466262855083	0.0428376827546949	0.492113421014336
PLEKHB1	chr11:73550902:T:C	Tcruzi	CD8T	3.24550044575631e-05	0.0379986789416389	0.562597480258536
PLEKHB1	chr11:73550902:T:C	Tcruzi	monocyte	-0.0106275600948326	0.0426008717899095	0.502670943941262
PLEKHB1	chr11:73550902:T:C	Tcruzi	B	0.0605573071381578	0.0586720271066293	0.228287323039985
PLEKHB1	chr11:73550902:T:C	Tcruzi	CD4T	0.0400521256923211	0.0484537686982299	0.298201414583695
PLEKHB1	chr11:73571926:C:T	NI	NK	-0.01077719096841	0.0323850451452453	0.578785326519436
PLEKHB1	chr11:73571926:C:T	NI	CD8T	-0.0141882112251171	0.0355412209022136	0.559139552358702
PLEKHB1	chr11:73571926:C:T	NI	monocyte	-0.0124451219595885	0.0415002723713885	0.557657883762993
PLEKHB1	chr11:73571926:C:T	NI	B	-0.00552835776292791	0.0344931538634157	0.627190526673597
PLEKHB1	chr11:73571926:C:T	NI	CD4T	-0.0118767651617472	0.0415368046077745	0.580105094455144
PLEKHB1	chr11:73571926:C:T	IAV	NK	-0.0145709462424591	0.033424864320372	0.543873075405247
PLEKHB1	chr11:73571926:C:T	IAV	CD8T	-0.0113943057411152	0.0290576254224128	0.558309539521928
PLEKHB1	chr11:73571926:C:T	IAV	monocyte	-0.0140281257949286	0.0366724543969643	0.564337977400142
PLEKHB1	chr11:73571926:C:T	IAV	B	-0.0151174366786715	0.0350978788946739	0.545971772020334
PLEKHB1	chr11:73571926:C:T	IAV	CD4T	-0.0161040227220039	0.0378086109055383	0.549690211489047
PLEKHB1	chr11:73571926:C:T	LPS	NK	-0.0121599300646813	0.0331209481613559	0.561372332430232
PLEKHB1	chr11:73571926:C:T	LPS	CD8T	-0.0135239749301904	0.0321137366569827	0.544722763650579
PLEKHB1	chr11:73571926:C:T	LPS	monocyte	-0.00108011820147038	0.0414551197682177	0.643914278237756
PLEKHB1	chr11:73571926:C:T	LPS	B	-0.0147455312174379	0.0376439619883636	0.55473968605668
PLEKHB1	chr11:73571926:C:T	LPS	CD4T	-0.0177799094744245	0.0409439034098261	0.542088656766545
PLEKHB1	chr11:73571926:C:T	Tcruzi	NK	-0.0102491980000236	0.0330977730203409	0.583089842198544
PLEKHB1	chr11:73571926:C:T	Tcruzi	CD8T	-0.0116516298654797	0.0332312574317305	0.571350467542194
PLEKHB1	chr11:73571926:C:T	Tcruzi	monocyte	-0.00780609777740113	0.0372035407013117	0.611263851490406
PLEKHB1	chr11:73571926:C:T	Tcruzi	B	-0.00855453205650374	0.0332308407523551	0.599542299846424
PLEKHB1	chr11:73571926:C:T	Tcruzi	CD4T	-0.0148974369702725	0.039607545328233	0.564922346448177
PLEKHB1	chr11:73596376:T:C	NI	NK	-0.0122597742684089	0.0562070405549424	0.562191927659528
PLEKHB1	chr11:73596376:T:C	NI	CD8T	-0.0265171030690012	0.0653229627361675	0.504723346578765
PLEKHB1	chr11:73596376:T:C	NI	monocyte	-0.0301871962297948	0.0787983233445077	0.489062119570811
PLEKHB1	chr11:73596376:T:C	NI	B	-0.024180391374154	0.0661920762422932	0.516438624033667
PLEKHB1	chr11:73596376:T:C	NI	CD4T	-0.0356366431430716	0.0806888088454658	0.485793850470679
PLEKHB1	chr11:73596376:T:C	IAV	NK	-0.0101730724425811	0.0521285812522757	0.568399913811119
PLEKHB1	chr11:73596376:T:C	IAV	CD8T	-0.00796314307717748	0.0480523793452931	0.572516227634343
PLEKHB1	chr11:73596376:T:C	IAV	monocyte	-0.0214766058616505	0.0661885741056474	0.533631046462026
PLEKHB1	chr11:73596376:T:C	IAV	B	-0.0281761165954673	0.0634088665864383	0.487805647605772
PLEKHB1	chr11:73596376:T:C	IAV	CD4T	-0.0264603598803873	0.0669138434053712	0.507331143934763
PLEKHB1	chr11:73596376:T:C	LPS	NK	-0.0114318372511528	0.0562438540004557	0.562357186932091
PLEKHB1	chr11:73596376:T:C	LPS	CD8T	-0.0188974405001617	0.0554133142406924	0.520741027093539
PLEKHB1	chr11:73596376:T:C	LPS	monocyte	0.0298798160787903	0.111080655905924	0.544662260327379
PLEKHB1	chr11:73596376:T:C	LPS	B	-0.0307840233713105	0.0706072185399591	0.488709102757696
PLEKHB1	chr11:73596376:T:C	LPS	CD4T	-0.032600123793583	0.074870393729084	0.491790241561759
PLEKHB1	chr11:73596376:T:C	Tcruzi	NK	-0.011821427574256	0.0579205957103313	0.564147277776207
PLEKHB1	chr11:73596376:T:C	Tcruzi	CD8T	-0.027035426118775	0.0638650461846109	0.497566587200259
PLEKHB1	chr11:73596376:T:C	Tcruzi	monocyte	-0.011903494294804	0.0668807782216716	0.574789410140634
PLEKHB1	chr11:73596376:T:C	Tcruzi	B	-0.0235753302856301	0.0631770000439409	0.512432312652551
PLEKHB1	chr11:73596376:T:C	Tcruzi	CD4T	-0.0335065034200556	0.0757702152243054	0.491732345632379
PLEKHB1	chr11:73622003:T:A	NI	NK	0.0272647621629539	0.0698062034565417	0.472082274154264
PLEKHB1	chr11:73622003:T:A	NI	CD8T	-0.0720007988571305	0.0784510137082173	0.244063096410694
PLEKHB1	chr11:73622003:T:A	NI	monocyte	-0.0077187211850848	0.0631141875763538	0.512192760283166
PLEKHB1	chr11:73622003:T:A	NI	B	-0.0228595800684335	0.0616574395194877	0.428075820278548
PLEKHB1	chr11:73622003:T:A	NI	CD4T	-0.0651792888323378	0.0747933700899905	0.26704074847118
PLEKHB1	chr11:73622003:T:A	IAV	NK	0.0169552534474234	0.0596087676538247	0.511771348614802
PLEKHB1	chr11:73622003:T:A	IAV	CD8T	-0.0287814878000985	0.0512005083904161	0.362122832584263
PLEKHB1	chr11:73622003:T:A	IAV	monocyte	-0.0194757702885054	0.0558536456100902	0.452383184892463
PLEKHB1	chr11:73622003:T:A	IAV	B	-0.0183522097519175	0.0543953454821123	0.438475351090511
PLEKHB1	chr11:73622003:T:A	IAV	CD4T	-0.0631288763593355	0.0700811615131161	0.258220407099225
PLEKHB1	chr11:73622003:T:A	LPS	NK	0.00548750696235965	0.057399341100327	0.573478571290012
PLEKHB1	chr11:73622003:T:A	LPS	CD8T	-0.0499653110295721	0.0619072331134968	0.276859127772957
PLEKHB1	chr11:73622003:T:A	LPS	monocyte	-0.0264594949656293	0.0663028754022789	0.425545701690673
PLEKHB1	chr11:73622003:T:A	LPS	B	-0.0439420028883996	0.0679641623870814	0.334374501444125
PLEKHB1	chr11:73622003:T:A	LPS	CD4T	-0.06200248385088	0.0701590910285986	0.263594926842644
PLEKHB1	chr11:73622003:T:A	Tcruzi	NK	0.0181997271677817	0.0656610767133355	0.513337472726066
PLEKHB1	chr11:73622003:T:A	Tcruzi	CD8T	-0.0492917133664107	0.0620051728699816	0.290028147025006
PLEKHB1	chr11:73622003:T:A	Tcruzi	monocyte	0.0223910681129259	0.0675153658079413	0.476151845128094
PLEKHB1	chr11:73622003:T:A	Tcruzi	B	-0.0251595323121372	0.0594123756616854	0.411215196554073
PLEKHB1	chr11:73622003:T:A	Tcruzi	CD4T	-0.0591248841517457	0.0695416099558558	0.277193277798922
PLEKHB1	chr11:73633964:T:C	NI	NK	0.000434869068799478	0.0525330622324405	0.623250830217399
PLEKHB1	chr11:73633964:T:C	NI	CD8T	0.0162701492122748	0.0599013328130567	0.547139586180334
PLEKHB1	chr11:73633964:T:C	NI	monocyte	0.0161519379322426	0.0687299174739476	0.53138107507155
PLEKHB1	chr11:73633964:T:C	NI	B	0.0236929685778199	0.063817872339653	0.512305346900882
PLEKHB1	chr11:73633964:T:C	NI	CD4T	0.0204298843552597	0.0728116290860869	0.535436879523688
PLEKHB1	chr11:73633964:T:C	IAV	NK	0.00487582234186	0.048325464862179	0.597367825482581
PLEKHB1	chr11:73633964:T:C	IAV	CD8T	0.00589605780753157	0.044880755102145	0.587326233563672
PLEKHB1	chr11:73633964:T:C	IAV	monocyte	0.0234948496291393	0.0607426352423367	0.507205322459383
PLEKHB1	chr11:73633964:T:C	IAV	B	0.0227588224304555	0.0568767343823143	0.501510077680075
PLEKHB1	chr11:73633964:T:C	IAV	CD4T	0.0209270809214301	0.0635975798750182	0.528275560134527
PLEKHB1	chr11:73633964:T:C	LPS	NK	0.00532517136731485	0.0523015972449861	0.591138522211024
PLEKHB1	chr11:73633964:T:C	LPS	CD8T	0.0123300923506455	0.0516018023111304	0.550919627972497
PLEKHB1	chr11:73633964:T:C	LPS	monocyte	0.030659988672158	0.074903686131441	0.484072427726155
PLEKHB1	chr11:73633964:T:C	LPS	B	0.0290859295202487	0.0674787321615556	0.484781230555819
PLEKHB1	chr11:73633964:T:C	LPS	CD4T	0.0227942776334616	0.0692294722112371	0.522796408364062
PLEKHB1	chr11:73633964:T:C	Tcruzi	NK	-0.00570689837564267	0.0570732669059049	0.618487282521937
PLEKHB1	chr11:73633964:T:C	Tcruzi	CD8T	0.00960154343111435	0.0560289206109929	0.573990583699934
PLEKHB1	chr11:73633964:T:C	Tcruzi	monocyte	0.0239399208845216	0.0681112403400523	0.514408412797456
PLEKHB1	chr11:73633964:T:C	Tcruzi	B	0.0274649410729729	0.064605707044919	0.490678774390926
PLEKHB1	chr11:73633964:T:C	Tcruzi	CD4T	0.0221629827722913	0.0697530617294756	0.530824852396848
PLEKHB1	chr11:73635301:G:A	NI	NK	0.0231665395595796	0.0455979668791914	0.287487111784376
PLEKHB1	chr11:73635301:G:A	NI	CD8T	0.103117970256734	0.0438123635490031	0.00819508653213798
PLEKHB1	chr11:73635301:G:A	NI	monocyte	0.0226037173079092	0.0490790590982316	0.319886171401962
PLEKHB1	chr11:73635301:G:A	NI	B	0.095289820809446	0.0511461094653787	0.0240388503445755
PLEKHB1	chr11:73635301:G:A	NI	CD4T	0.176125325631503	0.0534669534902646	0.00046261520585514
PLEKHB1	chr11:73635301:G:A	IAV	NK	0.0432308430504317	0.0418863500185676	0.143172055384162
PLEKHB1	chr11:73635301:G:A	IAV	CD8T	0.0560376799165489	0.038763797839117	0.0683374508471099
PLEKHB1	chr11:73635301:G:A	IAV	monocyte	0.000727892093756364	0.0427801259526094	0.487334114045406
PLEKHB1	chr11:73635301:G:A	IAV	B	0.067398068925021	0.0443641860495031	0.0576415990840118
PLEKHB1	chr11:73635301:G:A	IAV	CD4T	0.161278586086786	0.0508241012895951	0.000439461824536522
PLEKHB1	chr11:73635301:G:A	LPS	NK	0.044650617317674	0.0441481212320779	0.148840463082728
PLEKHB1	chr11:73635301:G:A	LPS	CD8T	0.0678032062542698	0.0399464843327301	0.0449443296469301
PLEKHB1	chr11:73635301:G:A	LPS	monocyte	-0.0329664046474707	0.0530042036812247	0.27300552128778
PLEKHB1	chr11:73635301:G:A	LPS	B	0.0858199506363476	0.0490306327258625	0.0345644682248648
PLEKHB1	chr11:73635301:G:A	LPS	CD4T	0.172669114578289	0.0512964103673015	0.000392757874803636
PLEKHB1	chr11:73635301:G:A	Tcruzi	NK	0.0362876126570434	0.0463251141805688	0.205912509255827
PLEKHB1	chr11:73635301:G:A	Tcruzi	CD8T	0.077603592973905	0.0420294039011542	0.0348177951134299
PLEKHB1	chr11:73635301:G:A	Tcruzi	monocyte	0.0124162961374428	0.0464798764149215	0.391702239106929
PLEKHB1	chr11:73635301:G:A	Tcruzi	B	0.0766050395837856	0.0473143304966688	0.0473429599788912
PLEKHB1	chr11:73635301:G:A	Tcruzi	CD4T	0.175042461862709	0.0522885940347196	0.000393247819498063
PLEKHB1	chr11:73667496:C:T	NI	NK	0.102922302496437	0.076147083495245	0.0817986218428604
PLEKHB1	chr11:73667496:C:T	NI	CD8T	0.156440507303883	0.0868457203824509	0.0372298560372978
PLEKHB1	chr11:73667496:C:T	NI	monocyte	-0.0435331432081062	0.0855084869844011	0.326089801941626
PLEKHB1	chr11:73667496:C:T	NI	B	0.0870643583004629	0.0821417832656281	0.140477700305873
PLEKHB1	chr11:73667496:C:T	NI	CD4T	0.196252374250562	0.105225949287349	0.033808471937087
PLEKHB1	chr11:73667496:C:T	IAV	NK	0.0938342319787199	0.0707912943717791	0.0852773561680639
PLEKHB1	chr11:73667496:C:T	IAV	CD8T	0.100429890348144	0.0667971800676392	0.0596852111330894
PLEKHB1	chr11:73667496:C:T	IAV	monocyte	-0.0167105783284331	0.0682532105427452	0.421861271307884
PLEKHB1	chr11:73667496:C:T	IAV	B	0.0507065982681649	0.0676725699334353	0.224198747692682
PLEKHB1	chr11:73667496:C:T	IAV	CD4T	0.156695889566384	0.0878316230950213	0.0390527619798156
PLEKHB1	chr11:73667496:C:T	LPS	NK	0.102630105349653	0.0752097351918858	0.0803353711485308
PLEKHB1	chr11:73667496:C:T	LPS	CD8T	0.109901349519447	0.0697030862896396	0.057535884657735
PLEKHB1	chr11:73667496:C:T	LPS	monocyte	-0.0119307924383415	0.0802965142501221	0.456150767049416
PLEKHB1	chr11:73667496:C:T	LPS	B	0.0772181611659414	0.07826937450208	0.160081023652318
PLEKHB1	chr11:73667496:C:T	LPS	CD4T	0.172850224630919	0.0939810040357699	0.0367495496488386
PLEKHB1	chr11:73667496:C:T	Tcruzi	NK	0.0972941589130355	0.0760870142051294	0.0958160885120405
PLEKHB1	chr11:73667496:C:T	Tcruzi	CD8T	0.154011108002073	0.0845432491248086	0.0355904622146702
PLEKHB1	chr11:73667496:C:T	Tcruzi	monocyte	-0.0640065728538991	0.0857353286089499	0.244480769645005
PLEKHB1	chr11:73667496:C:T	Tcruzi	B	0.057802039270785	0.0735003634239995	0.213854434362404
PLEKHB1	chr11:73667496:C:T	Tcruzi	CD4T	0.175960626130451	0.0950973261065669	0.0366059450261676
PLEKHB1	chr11:73670116:C:G	NI	NK	0.0113058806712625	0.0387596475620616	0.571077346768387
PLEKHB1	chr11:73670116:C:G	NI	CD8T	0.00793104112518968	0.039673488103156	0.602849359166091
PLEKHB1	chr11:73670116:C:G	NI	monocyte	0.00953923149089363	0.0468300207550247	0.57008158499133
PLEKHB1	chr11:73670116:C:G	NI	B	0.00636425253413459	0.0414701289065748	0.614571712310691
PLEKHB1	chr11:73670116:C:G	NI	CD4T	-0.00987154099716769	0.0493459235330203	0.6005282409413
PLEKHB1	chr11:73670116:C:G	IAV	NK	0.0233469778060477	0.0475765972436853	0.497287839159263
PLEKHB1	chr11:73670116:C:G	IAV	CD8T	0.00850582980717559	0.0329147710597238	0.582449136521368
PLEKHB1	chr11:73670116:C:G	IAV	monocyte	0.00267384076383981	0.0376553766380657	0.634175274369537
PLEKHB1	chr11:73670116:C:G	IAV	B	0.00779839732247415	0.0369724067093437	0.597846353606378
PLEKHB1	chr11:73670116:C:G	IAV	CD4T	0.00475909425112815	0.0408178958364552	0.630164429773052
PLEKHB1	chr11:73670116:C:G	LPS	NK	0.012737029172522	0.0396009488147137	0.556466566648015
PLEKHB1	chr11:73670116:C:G	LPS	CD8T	0.0147602117550337	0.039740787203496	0.54339938748393
PLEKHB1	chr11:73670116:C:G	LPS	monocyte	0.00761879048346438	0.0456072643274217	0.594689971005403
PLEKHB1	chr11:73670116:C:G	LPS	B	0.0085940233683652	0.0417019194011935	0.594445734745742
PLEKHB1	chr11:73670116:C:G	LPS	CD4T	-0.00651271334197886	0.0446800443942749	0.622023324776142
PLEKHB1	chr11:73670116:C:G	Tcruzi	NK	0.0121172452189651	0.0404250860125219	0.56659349889574
PLEKHB1	chr11:73670116:C:G	Tcruzi	CD8T	0.0101867760231397	0.0394013552435268	0.583890183255856
PLEKHB1	chr11:73670116:C:G	Tcruzi	monocyte	0.0128474835647124	0.0452490236827692	0.568286740853769
PLEKHB1	chr11:73670116:C:G	Tcruzi	B	0.00951405811578918	0.0407735759818519	0.59023696525179
PLEKHB1	chr11:73670116:C:G	Tcruzi	CD4T	-0.0137626414595461	0.0496022568068539	0.586458269503915
PLEKHB1	chr11:73706469:G:A	NI	NK	-0.0449686233422239	0.0412785461967186	0.138792127407206
PLEKHB1	chr11:73706469:G:A	NI	CD8T	-0.07910851028409	0.0455450151357728	0.0481292218778482
PLEKHB1	chr11:73706469:G:A	NI	monocyte	-0.0457808849488663	0.047077683371257	0.16980940102271
PLEKHB1	chr11:73706469:G:A	NI	B	-0.0522973488213218	0.0477673173866426	0.134954743551488
PLEKHB1	chr11:73706469:G:A	NI	CD4T	-0.0936349727788832	0.0517383122966286	0.0455831034087346
PLEKHB1	chr11:73706469:G:A	IAV	NK	-0.0709084874711641	0.0476934881118787	0.0570458290300263
PLEKHB1	chr11:73706469:G:A	IAV	CD8T	-0.0388303577557764	0.0363006209573914	0.13958652155939
PLEKHB1	chr11:73706469:G:A	IAV	monocyte	-0.0183527631216467	0.0395141037400901	0.323200397500298
PLEKHB1	chr11:73706469:G:A	IAV	B	-0.0269902564187922	0.0398532200395961	0.245313626801605
PLEKHB1	chr11:73706469:G:A	IAV	CD4T	-0.10736058681074	0.0562279872091195	0.0349027912025713
PLEKHB1	chr11:73706469:G:A	LPS	NK	-0.0584139921723738	0.0433234519848966	0.0873364446175092
PLEKHB1	chr11:73706469:G:A	LPS	CD8T	-0.0704625652993834	0.0422997603396458	0.0497302323247463
PLEKHB1	chr11:73706469:G:A	LPS	monocyte	-0.0172540676168148	0.0460572606046689	0.354475976529873
PLEKHB1	chr11:73706469:G:A	LPS	B	-0.0246990274598765	0.0445506881505058	0.280582970335329
PLEKHB1	chr11:73706469:G:A	LPS	CD4T	-0.0947661042674992	0.0500561372955756	0.0405564513905056
PLEKHB1	chr11:73706469:G:A	Tcruzi	NK	-0.0406245664681999	0.0428441337362234	0.168957948452876
PLEKHB1	chr11:73706469:G:A	Tcruzi	CD8T	-0.0552824697031833	0.0405421000739219	0.0956226427977546
PLEKHB1	chr11:73706469:G:A	Tcruzi	monocyte	-0.030916198579651	0.0436825464096706	0.247661185985513
PLEKHB1	chr11:73706469:G:A	Tcruzi	B	-0.0338121180644976	0.0428399629937537	0.214991221263466
PLEKHB1	chr11:73706469:G:A	Tcruzi	CD4T	-0.0837418343055845	0.0480828982728631	0.0524679117285031
PLEKHB1	chr11:73717724:G:A	NI	NK	-0.110674945842393	0.111077388668033	0.154617988757057
PLEKHB1	chr11:73717724:G:A	NI	CD8T	-0.255115606365531	0.158757324143786	0.0470531599731688
PLEKHB1	chr11:73717724:G:A	NI	monocyte	-0.104553925300429	0.130869754270413	0.215763769931989
PLEKHB1	chr11:73717724:G:A	NI	B	-0.205469740748974	0.152678464849678	0.0726072059410766
PLEKHB1	chr11:73717724:G:A	NI	CD4T	-0.259296229256964	0.16010019748414	0.0534541542307738
PLEKHB1	chr11:73717724:G:A	IAV	NK	-0.0780520419614045	0.102295805931261	0.212429966796483
PLEKHB1	chr11:73717724:G:A	IAV	CD8T	-0.119661696043799	0.100772603065809	0.109242403573584
PLEKHB1	chr11:73717724:G:A	IAV	monocyte	-0.0693367356266473	0.10853973693374	0.269932995611507
PLEKHB1	chr11:73717724:G:A	IAV	B	-0.159240547191291	0.125996028065606	0.0875169500758148
PLEKHB1	chr11:73717724:G:A	IAV	CD4T	-0.225763395201703	0.142104894688162	0.054373413364559
PLEKHB1	chr11:73717724:G:A	LPS	NK	-0.10056345541412	0.109550264922391	0.173523119102062
PLEKHB1	chr11:73717724:G:A	LPS	CD8T	-0.197692943518648	0.130298230110701	0.0545071329189603
PLEKHB1	chr11:73717724:G:A	LPS	monocyte	-0.0142341049489774	0.126601679645109	0.445580072140492
PLEKHB1	chr11:73717724:G:A	LPS	B	-0.188527348379013	0.142396509848754	0.0795989572391279
PLEKHB1	chr11:73717724:G:A	LPS	CD4T	-0.238811231128177	0.147884302437878	0.0545916268994923
PLEKHB1	chr11:73717724:G:A	Tcruzi	NK	-0.103646572370071	0.113432028629136	0.174472248230664
PLEKHB1	chr11:73717724:G:A	Tcruzi	CD8T	-0.208528429152372	0.13279188524447	0.0552972945455154
PLEKHB1	chr11:73717724:G:A	Tcruzi	monocyte	-0.00521533363711555	0.12393069851218	0.467897657483688
PLEKHB1	chr11:73717724:G:A	Tcruzi	B	-0.174990420189636	0.13510572291918	0.0846715754339545
PLEKHB1	chr11:73717724:G:A	Tcruzi	CD4T	-0.253467733425678	0.153914537239547	0.0513440827521584
PLEKHB1	chr11:73741860:A:G	NI	NK	-0.112294165778036	0.0703310681333612	0.0442154001494949
PLEKHB1	chr11:73741860:A:G	NI	CD8T	-0.147736276028282	0.0685478227059748	0.0134654195963669
PLEKHB1	chr11:73741860:A:G	NI	monocyte	0.0132800941807625	0.0791263990652841	0.451753532428135
PLEKHB1	chr11:73741860:A:G	NI	B	-0.0199009575420097	0.0751378798818702	0.378708184931672
PLEKHB1	chr11:73741860:A:G	NI	CD4T	-0.198416741477692	0.0803574165708499	0.006307967494808
PLEKHB1	chr11:73741860:A:G	IAV	NK	-0.136828294010015	0.0737359654220396	0.0167636429306424
PLEKHB1	chr11:73741860:A:G	IAV	CD8T	-0.0951015758880141	0.0598890696380742	0.0486844646156917
PLEKHB1	chr11:73741860:A:G	IAV	monocyte	-0.0493957806464251	0.0667516595770258	0.225345861910448
PLEKHB1	chr11:73741860:A:G	IAV	B	-0.0161162464260593	0.0676029569792177	0.384631001937983
PLEKHB1	chr11:73741860:A:G	IAV	CD4T	-0.224588775217874	0.0845393006048077	0.00272084084351532
PLEKHB1	chr11:73741860:A:G	LPS	NK	-0.0992485069451298	0.0678242332075035	0.0645793403517847
PLEKHB1	chr11:73741860:A:G	LPS	CD8T	-0.12795521545842	0.0632833938620216	0.0173037497793181
PLEKHB1	chr11:73741860:A:G	LPS	monocyte	-0.0714466963579378	0.0794402467304985	0.179665526579088
PLEKHB1	chr11:73741860:A:G	LPS	B	-0.00344596950061718	0.0765832609586046	0.456535453587888
PLEKHB1	chr11:73741860:A:G	LPS	CD4T	-0.242594925592991	0.0868554987540337	0.00251879578845782
PLEKHB1	chr11:73741860:A:G	Tcruzi	NK	-0.0792122904858422	0.0704022020633367	0.121036142763004
PLEKHB1	chr11:73741860:A:G	Tcruzi	CD8T	-0.118301367235362	0.0647118403372067	0.0341997423456011
PLEKHB1	chr11:73741860:A:G	Tcruzi	monocyte	-0.018181613463511	0.0724143820637873	0.392790999032614
PLEKHB1	chr11:73741860:A:G	Tcruzi	B	-0.0128722853039849	0.0722543913100475	0.409369512355872
PLEKHB1	chr11:73741860:A:G	Tcruzi	CD4T	-0.197622924826637	0.077431856104196	0.00493331941220387
PLEKHB1	chr11:73749021:A:G	NI	NK	-0.0298357066634107	0.0778133165852916	0.387720391094111
PLEKHB1	chr11:73749021:A:G	NI	CD8T	-0.0780454878439154	0.090530250885321	0.243997088861747
PLEKHB1	chr11:73749021:A:G	NI	monocyte	-0.0591526119601115	0.100794918124875	0.326972121668266
PLEKHB1	chr11:73749021:A:G	NI	B	-0.0997164990414869	0.111818268659655	0.220882598287813
PLEKHB1	chr11:73749021:A:G	NI	CD4T	-0.150945585723815	0.137139419724318	0.170188915572133
PLEKHB1	chr11:73749021:A:G	IAV	NK	-0.043043374658296	0.0739422435555258	0.329049591152541
PLEKHB1	chr11:73749021:A:G	IAV	CD8T	-0.0477813038183952	0.0696129758668073	0.292600694836394
PLEKHB1	chr11:73749021:A:G	IAV	monocyte	-0.0222245215933025	0.0782475391976249	0.440186678983293
PLEKHB1	chr11:73749021:A:G	IAV	B	-0.0658757883353921	0.0851014300607812	0.263871282884426
PLEKHB1	chr11:73749021:A:G	IAV	CD4T	-0.119163014412324	0.112282837072939	0.183824264865148
PLEKHB1	chr11:73749021:A:G	LPS	NK	-0.0510760603487112	0.0807709976131342	0.311379211328593
PLEKHB1	chr11:73749021:A:G	LPS	CD8T	-0.0590135576346636	0.0774637004869205	0.269904587908311
PLEKHB1	chr11:73749021:A:G	LPS	monocyte	0.0105426299280704	0.10003360111585	0.53876555541427
PLEKHB1	chr11:73749021:A:G	LPS	B	-0.081598164223789	0.099102297790938	0.247489886904156
PLEKHB1	chr11:73749021:A:G	LPS	CD4T	-0.129892468770702	0.120270353451348	0.181003132911143
PLEKHB1	chr11:73749021:A:G	Tcruzi	NK	-0.0465745802693835	0.0817661713400955	0.331880613787196
PLEKHB1	chr11:73749021:A:G	Tcruzi	CD8T	-0.077205182570262	0.0881364672504558	0.238758113100906
PLEKHB1	chr11:73749021:A:G	Tcruzi	monocyte	-0.033848801901325	0.0906026694380631	0.408314707242789
PLEKHB1	chr11:73749021:A:G	Tcruzi	B	-0.096857460419672	0.107810237631365	0.216597418681878
PLEKHB1	chr11:73749021:A:G	Tcruzi	CD4T	-0.140023895575759	0.127875354077687	0.175464214567344
PLEKHB2	chr2:131027089:G:A	NI	NK	0.0356730849343409	0.0625209452762204	0.376775754034661
PLEKHB2	chr2:131027089:G:A	NI	CD8T	0.0545832400362484	0.0748299381909319	0.322377788780768
PLEKHB2	chr2:131027089:G:A	NI	monocyte	0.06228548760761	0.083196264919384	0.302055914888634
PLEKHB2	chr2:131027089:G:A	NI	B	0.0472858043598273	0.0708739331571648	0.342487879366114
PLEKHB2	chr2:131027089:G:A	NI	CD4T	0.0445491863261168	0.0771486266660796	0.372533113923506
PLEKHB2	chr2:131027089:G:A	IAV	NK	0.0182626254522355	0.054969149846451	0.448709896638386
PLEKHB2	chr2:131027089:G:A	IAV	CD8T	0.0348675411114367	0.0558945240533257	0.356089692789986
PLEKHB2	chr2:131027089:G:A	IAV	monocyte	0.0614367217159901	0.0766336706196005	0.293891465864224
PLEKHB2	chr2:131027089:G:A	IAV	B	0.0420619018800746	0.0621581208489201	0.338069945866775
PLEKHB2	chr2:131027089:G:A	IAV	CD4T	0.0430245415537712	0.0662429817927186	0.354741218852275
PLEKHB2	chr2:131027089:G:A	LPS	NK	0.0365532013250231	0.0623616766119467	0.367343144012218
PLEKHB2	chr2:131027089:G:A	LPS	CD8T	0.035266510794922	0.0590638050367546	0.363840584263631
PLEKHB2	chr2:131027089:G:A	LPS	monocyte	0.0866938179854722	0.10069589638109	0.256165226308047
PLEKHB2	chr2:131027089:G:A	LPS	B	0.0607689707319352	0.077942098347638	0.29677214802703
PLEKHB2	chr2:131027089:G:A	LPS	CD4T	0.0370334146852402	0.0689418154654541	0.38669694763082
PLEKHB2	chr2:131027089:G:A	Tcruzi	NK	0.0370739471424275	0.0649225508822107	0.375044011201879
PLEKHB2	chr2:131027089:G:A	Tcruzi	CD8T	0.0397468054927469	0.0649175789200167	0.363037721434195
PLEKHB2	chr2:131027089:G:A	Tcruzi	monocyte	0.0648834596795561	0.0837962789512073	0.303747467546887
PLEKHB2	chr2:131027089:G:A	Tcruzi	B	0.0432987609047788	0.0665132019158052	0.346580840205693
PLEKHB2	chr2:131027089:G:A	Tcruzi	CD4T	0.04480577275505	0.0736679590048435	0.36696785392331
PLEKHB2	chr2:131046851:G:C	NI	NK	-0.0343579225592483	0.0657518184919706	0.444959771037824
PLEKHB2	chr2:131046851:G:C	NI	CD8T	-0.013487396896757	0.0568776720563711	0.547939177729234
PLEKHB2	chr2:131046851:G:C	NI	monocyte	-0.0294103785013101	0.0722575536082677	0.466655001061042
PLEKHB2	chr2:131046851:G:C	NI	B	-0.0139888040441253	0.0572149516255913	0.545275344160274
PLEKHB2	chr2:131046851:G:C	NI	CD4T	0.00355831753700326	0.0674567332010518	0.614725054849607
PLEKHB2	chr2:131046851:G:C	IAV	NK	-0.038796139271996	0.0681901612299852	0.42031789403418
PLEKHB2	chr2:131046851:G:C	IAV	CD8T	-0.00802571759373742	0.0443009444260617	0.559770638113046
PLEKHB2	chr2:131046851:G:C	IAV	monocyte	-0.0275239640047842	0.0629672146286359	0.478831217287524
PLEKHB2	chr2:131046851:G:C	IAV	B	-0.0145935925052697	0.0502177702293003	0.530406821781321
PLEKHB2	chr2:131046851:G:C	IAV	CD4T	-0.0116908048684577	0.0560340968692787	0.559190816222136
PLEKHB2	chr2:131046851:G:C	LPS	NK	-0.0310920698099059	0.0622890740976042	0.451875845681314
PLEKHB2	chr2:131046851:G:C	LPS	CD8T	-0.0111878818141222	0.0497708895588141	0.545538953599561
PLEKHB2	chr2:131046851:G:C	LPS	monocyte	-0.0259623792602615	0.0712777651809737	0.492208586603574
PLEKHB2	chr2:131046851:G:C	LPS	B	-0.0147612611510457	0.0560463789373845	0.535455920952732
PLEKHB2	chr2:131046851:G:C	LPS	CD4T	0.00152772466942055	0.0609773958136711	0.622193033691611
PLEKHB2	chr2:131046851:G:C	Tcruzi	NK	-0.0303909992174154	0.063169293860967	0.461377716406736
PLEKHB2	chr2:131046851:G:C	Tcruzi	CD8T	-0.00953129012040968	0.0540530123910978	0.56343716610868
PLEKHB2	chr2:131046851:G:C	Tcruzi	monocyte	-0.0241306819325654	0.0682542254601395	0.502968828374451
PLEKHB2	chr2:131046851:G:C	Tcruzi	B	-0.0124938045713636	0.0540344097263688	0.547459513681103
PLEKHB2	chr2:131046851:G:C	Tcruzi	CD4T	0.00511980282197347	0.0642304444304149	0.613645166209881
PLEKHB2	chr2:131062464:T:C	NI	NK	0.00130356836358668	0.0367065741876033	0.661886942652949
PLEKHB2	chr2:131062464:T:C	NI	CD8T	-0.00692687318118771	0.0416207382291599	0.624770104897262
PLEKHB2	chr2:131062464:T:C	NI	monocyte	0.0130018606787375	0.0496720422840296	0.559887199148446
PLEKHB2	chr2:131062464:T:C	NI	B	-0.00754423672798612	0.0416098119596771	0.61979157515853
PLEKHB2	chr2:131062464:T:C	NI	CD4T	-0.00711905928747705	0.0492736708101313	0.619155374562526
PLEKHB2	chr2:131062464:T:C	IAV	NK	0.00580499130305051	0.0354647009706183	0.626158532467506
PLEKHB2	chr2:131062464:T:C	IAV	CD8T	-0.00039519756334814	0.0317428369294027	0.666446092601607
PLEKHB2	chr2:131062464:T:C	IAV	monocyte	0.0209721928185307	0.0498047693522746	0.532724021648479
PLEKHB2	chr2:131062464:T:C	IAV	B	0.000875310275868507	0.034975440912133	0.667099096332797
PLEKHB2	chr2:131062464:T:C	IAV	CD4T	0.00166490013088906	0.0403926285800319	0.663462448153836
PLEKHB2	chr2:131062464:T:C	LPS	NK	0.00385055853325671	0.037135195723507	0.637639926698078
PLEKHB2	chr2:131062464:T:C	LPS	CD8T	0.00405566443351471	0.0363447610103764	0.638636482266341
PLEKHB2	chr2:131062464:T:C	LPS	monocyte	0.0157850234907976	0.0509811702952552	0.558988566143185
PLEKHB2	chr2:131062464:T:C	LPS	B	-0.00546679794396357	0.0399075812936125	0.627303354866703
PLEKHB2	chr2:131062464:T:C	LPS	CD4T	-0.00907238809194802	0.0454276405701097	0.60925467931274
PLEKHB2	chr2:131062464:T:C	Tcruzi	NK	0.003881644319406	0.0385370416846716	0.642754810434361
PLEKHB2	chr2:131062464:T:C	Tcruzi	CD8T	-0.00633921425220955	0.0399026651318727	0.624143019552147
PLEKHB2	chr2:131062464:T:C	Tcruzi	monocyte	0.00817491581122823	0.0464728596151361	0.607346359874104
PLEKHB2	chr2:131062464:T:C	Tcruzi	B	-0.00932998132053389	0.0408872623582418	0.603704749720536
PLEKHB2	chr2:131062464:T:C	Tcruzi	CD4T	-0.00800845463272973	0.046346104296567	0.618853737092007
PLEKHB2	chr2:131156419:T:G	NI	NK	0.0290821738172252	0.0777827009849325	0.353555754773751
PLEKHB2	chr2:131156419:T:G	NI	CD8T	0.0357908822292852	0.0794369193974477	0.321197347732358
PLEKHB2	chr2:131156419:T:G	NI	monocyte	-0.291425453127759	0.0849765292843857	0.000295786644432305
PLEKHB2	chr2:131156419:T:G	NI	B	-0.00705255166803679	0.0830004651551844	0.467360832676306
PLEKHB2	chr2:131156419:T:G	NI	CD4T	0.0641323595340585	0.0847581426472688	0.222019633473893
PLEKHB2	chr2:131156419:T:G	IAV	NK	0.0157580672288475	0.0728053434847869	0.41362210557483
PLEKHB2	chr2:131156419:T:G	IAV	CD8T	0.0710940767215092	0.0739162080364549	0.16143008142876
PLEKHB2	chr2:131156419:T:G	IAV	monocyte	-0.282274579188816	0.0825090353527613	0.000203316403883602
PLEKHB2	chr2:131156419:T:G	IAV	B	0.046937154841809	0.075547641576351	0.269705479933032
PLEKHB2	chr2:131156419:T:G	IAV	CD4T	0.0956431610520507	0.0713023779817405	0.0862156485091108
PLEKHB2	chr2:131156419:T:G	LPS	NK	-0.0249556477228402	0.0784258406452377	0.381153352290392
PLEKHB2	chr2:131156419:T:G	LPS	CD8T	0.036976401003759	0.0737097517111095	0.304595863027147
PLEKHB2	chr2:131156419:T:G	LPS	monocyte	-0.411340299660207	0.101922577934362	8.58014860516398e-06
PLEKHB2	chr2:131156419:T:G	LPS	B	1.79586353073769e-05	0.0762904328258854	0.499333284259301
PLEKHB2	chr2:131156419:T:G	LPS	CD4T	0.0436872963220155	0.0726610224590953	0.271519310062949
PLEKHB2	chr2:131156419:T:G	Tcruzi	NK	0.0625123455540917	0.0843599617524058	0.228300537176065
PLEKHB2	chr2:131156419:T:G	Tcruzi	CD8T	0.0254134988684812	0.0771977865129771	0.363985011312957
PLEKHB2	chr2:131156419:T:G	Tcruzi	monocyte	-0.271705070830431	0.0858218453147278	0.00088726054877819
PLEKHB2	chr2:131156419:T:G	Tcruzi	B	-0.00248793674076005	0.079911277681789	0.486856881946471
PLEKHB2	chr2:131156419:T:G	Tcruzi	CD4T	0.125759106009993	0.0852647633381347	0.063780058607048
PLEKHB2	chr2:131197763:G:A	NI	NK	0.00541390311659068	0.0651266450359407	0.588293644497515
PLEKHB2	chr2:131197763:G:A	NI	CD8T	-0.00892684912464255	0.0734715788536641	0.577469011504376
PLEKHB2	chr2:131197763:G:A	NI	monocyte	0.0609754492084679	0.108785075195039	0.390595924450692
PLEKHB2	chr2:131197763:G:A	NI	B	-0.00274248756947636	0.0709674685543581	0.6051223801076
PLEKHB2	chr2:131197763:G:A	NI	CD4T	-0.0234057935278132	0.0930917174076996	0.529888886993942
PLEKHB2	chr2:131197763:G:A	IAV	NK	0.00759740865533343	0.0609352023293015	0.575473369937601
PLEKHB2	chr2:131197763:G:A	IAV	CD8T	0.00128341295510403	0.0557252151447814	0.607221804598157
PLEKHB2	chr2:131197763:G:A	IAV	monocyte	0.0410596259140688	0.082674507727888	0.438488099479124
PLEKHB2	chr2:131197763:G:A	IAV	B	-0.00104668116265287	0.0607631326190263	0.611586415544351
PLEKHB2	chr2:131197763:G:A	IAV	CD4T	-0.00754288666220052	0.0731031630325147	0.582248970118262
PLEKHB2	chr2:131197763:G:A	LPS	NK	0.00402519252480048	0.0649006325198502	0.590023140720335
PLEKHB2	chr2:131197763:G:A	LPS	CD8T	-0.0091825844133146	0.0646240702139916	0.568244075137729
PLEKHB2	chr2:131197763:G:A	LPS	monocyte	0.0560317081071158	0.104956720905937	0.412069324943471
PLEKHB2	chr2:131197763:G:A	LPS	B	-0.00430076243771017	0.0700013871126119	0.595090587026043
PLEKHB2	chr2:131197763:G:A	LPS	CD4T	-0.0106430445672042	0.0808450439107112	0.570011706794584
PLEKHB2	chr2:131197763:G:A	Tcruzi	NK	0.00687951543765453	0.0676489372509628	0.581139827532704
PLEKHB2	chr2:131197763:G:A	Tcruzi	CD8T	-0.0157746578842426	0.0737643000222787	0.549177654258362
PLEKHB2	chr2:131197763:G:A	Tcruzi	monocyte	0.06165580625897	0.108659279188722	0.403161798186329
PLEKHB2	chr2:131197763:G:A	Tcruzi	B	0.0110647434877743	0.0692877232008419	0.562971986090457
PLEKHB2	chr2:131197763:G:A	Tcruzi	CD4T	-0.0156306997953752	0.0845118460492181	0.556889704958096
PLEKHB2	chr2:131228372:A:G	NI	NK	-0.06863985780097	0.0955373056306449	0.260142395566506
PLEKHB2	chr2:131228372:A:G	NI	CD8T	-0.117646785039532	0.114375971420572	0.172139209610873
PLEKHB2	chr2:131228372:A:G	NI	monocyte	-0.202658967693011	0.162020321892799	0.106067877571279
PLEKHB2	chr2:131228372:A:G	NI	B	-0.0905258622623067	0.106806428014448	0.2211674618562
PLEKHB2	chr2:131228372:A:G	NI	CD4T	-0.154757538394001	0.14012218147729	0.151939126930424
PLEKHB2	chr2:131228372:A:G	IAV	NK	-0.0647940657334357	0.0894712678695303	0.256813074395045
PLEKHB2	chr2:131228372:A:G	IAV	CD8T	-0.0745869359728695	0.0870113108464677	0.214472203918779
PLEKHB2	chr2:131228372:A:G	IAV	monocyte	-0.154111738381559	0.129473058285996	0.125062494061965
PLEKHB2	chr2:131228372:A:G	IAV	B	-0.091545548154832	0.0980053252070153	0.192484520421174
PLEKHB2	chr2:131228372:A:G	IAV	CD4T	-0.119622808313654	0.111807352971887	0.165916532995349
PLEKHB2	chr2:131228372:A:G	LPS	NK	-0.0929532905979861	0.102350815277982	0.200139826909145
PLEKHB2	chr2:131228372:A:G	LPS	CD8T	-0.0802907525586476	0.0934072291403582	0.216712726833511
PLEKHB2	chr2:131228372:A:G	LPS	monocyte	-0.177187530864824	0.149672060609752	0.124980288356993
PLEKHB2	chr2:131228372:A:G	LPS	B	-0.0987577817656804	0.106918527217744	0.198433809823723
PLEKHB2	chr2:131228372:A:G	LPS	CD4T	-0.122424029559945	0.118184620566596	0.17547820713869
PLEKHB2	chr2:131228372:A:G	Tcruzi	NK	-0.0623045401125407	0.0977651084371862	0.283040621929745
PLEKHB2	chr2:131228372:A:G	Tcruzi	CD8T	-0.107210455381096	0.107788637820723	0.181324397046955
PLEKHB2	chr2:131228372:A:G	Tcruzi	monocyte	-0.187477391089028	0.153289029299356	0.118249970858142
PLEKHB2	chr2:131228372:A:G	Tcruzi	B	-0.0857324855891457	0.10162348994031	0.221221440018056
PLEKHB2	chr2:131228372:A:G	Tcruzi	CD4T	-0.134847306752854	0.126808421299979	0.166441055281813
PLEKHB2	chr2:131326154:A:C	NI	NK	-0.0406510864914738	0.0622362755434199	0.370152474831767
PLEKHB2	chr2:131326154:A:C	NI	CD8T	-0.0414721118243669	0.0652699240135162	0.380633614865666
PLEKHB2	chr2:131326154:A:C	NI	monocyte	-0.0457735655370211	0.0744990229436096	0.367344415402846
PLEKHB2	chr2:131326154:A:C	NI	B	-0.0475599521032065	0.0696511339550184	0.358995304235565
PLEKHB2	chr2:131326154:A:C	NI	CD4T	-0.0339790680254213	0.071339104327024	0.428003405047128
PLEKHB2	chr2:131326154:A:C	IAV	NK	-0.0431640000056612	0.0618973369144009	0.350459187853164
PLEKHB2	chr2:131326154:A:C	IAV	CD8T	-0.0260220137704063	0.0488680039789065	0.412066019349291
PLEKHB2	chr2:131326154:A:C	IAV	monocyte	-0.0323143049312388	0.060265481046663	0.414663086215187
PLEKHB2	chr2:131326154:A:C	IAV	B	-0.0473191777876105	0.0653649277343032	0.33920707144773
PLEKHB2	chr2:131326154:A:C	IAV	CD4T	-0.0354653605148385	0.0618510387044911	0.4037161319085
PLEKHB2	chr2:131326154:A:C	LPS	NK	-0.0400725476640026	0.061360684208374	0.366775471330296
PLEKHB2	chr2:131326154:A:C	LPS	CD8T	-0.0375254868730937	0.0580884030649334	0.371081240803485
PLEKHB2	chr2:131326154:A:C	LPS	monocyte	-0.0401956408559237	0.0724172247003795	0.397578938254747
PLEKHB2	chr2:131326154:A:C	LPS	B	-0.0513834323729806	0.0711926965834041	0.340316751970291
PLEKHB2	chr2:131326154:A:C	LPS	CD4T	-0.0379632595395055	0.0671009956625869	0.402874917576779
PLEKHB2	chr2:131326154:A:C	Tcruzi	NK	-0.0395053074020317	0.0626236492285299	0.377344865295078
PLEKHB2	chr2:131326154:A:C	Tcruzi	CD8T	-0.0428149504176999	0.0646778277568467	0.369279822211047
PLEKHB2	chr2:131326154:A:C	Tcruzi	monocyte	-0.0384501703499704	0.0699160019968406	0.40633896906317
PLEKHB2	chr2:131326154:A:C	Tcruzi	B	-0.0459639876494912	0.0667672966215962	0.35500563892971
PLEKHB2	chr2:131326154:A:C	Tcruzi	CD4T	-0.0346501445087193	0.0678656106511823	0.42257290438206
PLEKHB2	chr2:131389255:G:A	NI	NK	-0.0461053270697671	0.0821629733656528	0.383604032331709
PLEKHB2	chr2:131389255:G:A	NI	CD8T	-0.0452494310362368	0.0873451307253486	0.403188461822597
PLEKHB2	chr2:131389255:G:A	NI	monocyte	-0.0869268411189839	0.11646696173715	0.297170972920093
PLEKHB2	chr2:131389255:G:A	NI	B	-0.0244207505234855	0.0780952329917172	0.469087908502625
PLEKHB2	chr2:131389255:G:A	NI	CD4T	-0.0192467273565369	0.0917485282348606	0.501092952345874
PLEKHB2	chr2:131389255:G:A	IAV	NK	-0.0376438207172876	0.0727627976591187	0.399954138114315
PLEKHB2	chr2:131389255:G:A	IAV	CD8T	-0.0275161664335064	0.063966181237427	0.431690152233514
PLEKHB2	chr2:131389255:G:A	IAV	monocyte	-0.073473188081405	0.0995935911306964	0.311870293782839
PLEKHB2	chr2:131389255:G:A	IAV	B	-0.0296214627797619	0.0701626249883475	0.434328447413954
PLEKHB2	chr2:131389255:G:A	IAV	CD4T	0.00188428864621961	0.079514440598477	0.575091020687975
PLEKHB2	chr2:131389255:G:A	LPS	NK	-0.0450664818005947	0.0810204088200517	0.382808851800339
PLEKHB2	chr2:131389255:G:A	LPS	CD8T	-0.0242176689218395	0.0691074165324549	0.454620746129618
PLEKHB2	chr2:131389255:G:A	LPS	monocyte	-0.0929329455929498	0.123177894572433	0.295390706145853
PLEKHB2	chr2:131389255:G:A	LPS	B	-0.0332205993464677	0.07888913141513	0.432230032509973
PLEKHB2	chr2:131389255:G:A	LPS	CD4T	-0.00999838720717776	0.0837329648985054	0.530400569100013
PLEKHB2	chr2:131389255:G:A	Tcruzi	NK	-0.0492800354238387	0.0861491783690281	0.377398424603135
PLEKHB2	chr2:131389255:G:A	Tcruzi	CD8T	-0.0395080538369404	0.0815042395930757	0.413834559433641
PLEKHB2	chr2:131389255:G:A	Tcruzi	monocyte	-0.0993528521314668	0.127485178654826	0.288450710975262
PLEKHB2	chr2:131389255:G:A	Tcruzi	B	-0.0325241965163707	0.0772012067289725	0.433033668779105
PLEKHB2	chr2:131389255:G:A	Tcruzi	CD4T	-0.0178360231805376	0.0865684946610021	0.505921580918189
PLEKHB2	chr2:131405346:G:A	NI	NK	-0.0249586220533991	0.066219796391178	0.484296863502262
PLEKHB2	chr2:131405346:G:A	NI	CD8T	-0.0312244365657478	0.0739275077784327	0.468691605973521
PLEKHB2	chr2:131405346:G:A	NI	monocyte	0.0192426768801152	0.08401789963097	0.527253817983326
PLEKHB2	chr2:131405346:G:A	NI	B	-0.0408261162485615	0.0805215141432156	0.435199872101429
PLEKHB2	chr2:131405346:G:A	NI	CD4T	-0.0369222303357801	0.0877861721356158	0.462991969599191
PLEKHB2	chr2:131405346:G:A	IAV	NK	-0.0138304207515294	0.0571678074836697	0.526220009004192
PLEKHB2	chr2:131405346:G:A	IAV	CD8T	-0.0160480632348888	0.0535144057798519	0.506935474280919
PLEKHB2	chr2:131405346:G:A	IAV	monocyte	0.0210194639060301	0.0738224862112734	0.528739438223845
PLEKHB2	chr2:131405346:G:A	IAV	B	-0.0354318164828013	0.0700732558296761	0.434756921497268
PLEKHB2	chr2:131405346:G:A	IAV	CD4T	-0.0347046706443907	0.0752494095868838	0.456486258854182
PLEKHB2	chr2:131405346:G:A	LPS	NK	-0.0145615143663599	0.0619250799657331	0.523355384184286
PLEKHB2	chr2:131405346:G:A	LPS	CD8T	-0.0287655266854757	0.0655446596651794	0.458415015569807
PLEKHB2	chr2:131405346:G:A	LPS	monocyte	0.0140910991595109	0.0813884151424909	0.554502686005537
PLEKHB2	chr2:131405346:G:A	LPS	B	-0.0495289643790214	0.0877524855574773	0.405403121217261
PLEKHB2	chr2:131405346:G:A	LPS	CD4T	-0.0339907021920218	0.0803241757293326	0.465299535515906
PLEKHB2	chr2:131405346:G:A	Tcruzi	NK	-0.0247710515892273	0.0677834899385109	0.486583482917991
PLEKHB2	chr2:131405346:G:A	Tcruzi	CD8T	-0.0330983723326951	0.0730874200834257	0.456502384653334
PLEKHB2	chr2:131405346:G:A	Tcruzi	monocyte	0.0163605198147816	0.0803584746978316	0.551958753048931
PLEKHB2	chr2:131405346:G:A	Tcruzi	B	-0.0401105704862835	0.0778568606301691	0.429745706449016
PLEKHB2	chr2:131405346:G:A	Tcruzi	CD4T	-0.0395537479664667	0.0853684695855353	0.453888414530037
PLEKHB2	chr2:131412872:G:T	NI	NK	-0.00892739105138407	0.0514873492703799	0.588725851321616
PLEKHB2	chr2:131412872:G:T	NI	CD8T	-0.0098534958965139	0.058114193333663	0.589384347498483
PLEKHB2	chr2:131412872:G:T	NI	monocyte	-0.00814601794893923	0.0670470246284563	0.579261502129214
PLEKHB2	chr2:131412872:G:T	NI	B	-0.0212830229601054	0.0614059816712936	0.532713462639503
PLEKHB2	chr2:131412872:G:T	NI	CD4T	-0.00778569673046603	0.0698858767540408	0.597055347892184
PLEKHB2	chr2:131412872:G:T	IAV	NK	-0.0119847135623713	0.0494988923521527	0.567927617861413
PLEKHB2	chr2:131412872:G:T	IAV	CD8T	-0.00916920969355171	0.0451281591816043	0.579595367948659
PLEKHB2	chr2:131412872:G:T	IAV	monocyte	-0.0113842200346674	0.0565957639807368	0.580579116856511
PLEKHB2	chr2:131412872:G:T	IAV	B	-0.022402252573741	0.0564211851002054	0.513168084620097
PLEKHB2	chr2:131412872:G:T	IAV	CD4T	-0.0145008939228401	0.0604028232155383	0.568679959358087
PLEKHB2	chr2:131412872:G:T	LPS	NK	-0.00548259228378747	0.0510470149767668	0.602262571826919
PLEKHB2	chr2:131412872:G:T	LPS	CD8T	-0.00817158278814155	0.0502961752025545	0.586870494537133
PLEKHB2	chr2:131412872:G:T	LPS	monocyte	-0.00827904735407515	0.0669719229882558	0.589570564730009
PLEKHB2	chr2:131412872:G:T	LPS	B	-0.0242268396542801	0.0629963812108689	0.51482895059945
PLEKHB2	chr2:131412872:G:T	LPS	CD4T	-0.0108587933879882	0.0646702113780873	0.585491992040239
PLEKHB2	chr2:131412872:G:T	Tcruzi	NK	-0.012725097621225	0.0544740623508861	0.569123360588424
PLEKHB2	chr2:131412872:G:T	Tcruzi	CD8T	-0.0102756673451665	0.0560868594577233	0.583557215450352
PLEKHB2	chr2:131412872:G:T	Tcruzi	monocyte	-0.010083227751642	0.064790236268747	0.588039818305496
PLEKHB2	chr2:131412872:G:T	Tcruzi	B	-0.0227229598470982	0.0603480163512773	0.519811794723426
PLEKHB2	chr2:131412872:G:T	Tcruzi	CD4T	-0.00850940259195405	0.065816156337689	0.598430362619795
PLEKHB2	chr2:131443893:G:A	NI	NK	-0.00429679142710039	0.0768725016298323	0.611770590641232
PLEKHB2	chr2:131443893:G:A	NI	CD8T	0.0039927289585051	0.0851892709207056	0.601725105985033
PLEKHB2	chr2:131443893:G:A	NI	monocyte	-0.000113835713118964	0.100981782811034	0.597942217067932
PLEKHB2	chr2:131443893:G:A	NI	B	-0.0100424169441846	0.0872586538062654	0.594097343398788
PLEKHB2	chr2:131443893:G:A	NI	CD4T	0.0110375020210562	0.100018146034922	0.577735329304742
PLEKHB2	chr2:131443893:G:A	IAV	NK	0.000110423868345908	0.0702950560757354	0.615682022760288
PLEKHB2	chr2:131443893:G:A	IAV	CD8T	0.00697389696948038	0.0648087766496126	0.586083138453144
PLEKHB2	chr2:131443893:G:A	IAV	monocyte	0.00729311975091171	0.0841617606740369	0.59445723139988
PLEKHB2	chr2:131443893:G:A	IAV	B	-0.00226561073404461	0.0720673249973539	0.616634479296866
PLEKHB2	chr2:131443893:G:A	IAV	CD4T	0.029512974364274	0.0963726960524695	0.525071483456808
PLEKHB2	chr2:131443893:G:A	LPS	NK	0.000700953701249455	0.0757362579098419	0.609750069082959
PLEKHB2	chr2:131443893:G:A	LPS	CD8T	0.00449502628570647	0.073578159232948	0.594400673872972
PLEKHB2	chr2:131443893:G:A	LPS	monocyte	-0.00257732831681225	0.10032975348961	0.605071077774564
PLEKHB2	chr2:131443893:G:A	LPS	B	-0.00700652384656653	0.0847807722707594	0.599352695767914
PLEKHB2	chr2:131443893:G:A	LPS	CD4T	0.020289303263475	0.0962126090644936	0.552527810019673
PLEKHB2	chr2:131443893:G:A	Tcruzi	NK	-0.00284561815373652	0.0786096065277279	0.615861273635075
PLEKHB2	chr2:131443893:G:A	Tcruzi	CD8T	0.00215056033882082	0.0821385615784189	0.605668723501748
PLEKHB2	chr2:131443893:G:A	Tcruzi	monocyte	0.000336172408760507	0.0974675911732208	0.612655840490356
PLEKHB2	chr2:131443893:G:A	Tcruzi	B	-0.00412992533225893	0.0796975482975396	0.610434461659745
PLEKHB2	chr2:131443893:G:A	Tcruzi	CD4T	0.0170592399425064	0.09610578400212	0.564630476730779
PLEKHB2	chr2:131447570:C:T	NI	NK	0.0163168229520505	0.0465788727806967	0.464604770152365
PLEKHB2	chr2:131447570:C:T	NI	CD8T	0.038648666616384	0.0561301702891375	0.356798906600039
PLEKHB2	chr2:131447570:C:T	NI	monocyte	0.0397778925576769	0.0645059509777088	0.363188938932127
PLEKHB2	chr2:131447570:C:T	NI	B	0.0312088179792394	0.0541329227331136	0.392846612231198
PLEKHB2	chr2:131447570:C:T	NI	CD4T	0.0574057147838404	0.0712370967256918	0.313238012421757
PLEKHB2	chr2:131447570:C:T	IAV	NK	0.0210849941754576	0.0443114104755179	0.425625971073404
PLEKHB2	chr2:131447570:C:T	IAV	CD8T	0.0239941486036956	0.0421234271306152	0.393025327945219
PLEKHB2	chr2:131447570:C:T	IAV	monocyte	0.0293654426089417	0.0528614071105412	0.403287910119121
PLEKHB2	chr2:131447570:C:T	IAV	B	0.0359006843097534	0.0515842343157384	0.349744326892284
PLEKHB2	chr2:131447570:C:T	IAV	CD4T	0.0568043448323529	0.0649337834729382	0.295914806148597
PLEKHB2	chr2:131447570:C:T	LPS	NK	0.0205909752396142	0.0471457364428331	0.433285304856296
PLEKHB2	chr2:131447570:C:T	LPS	CD8T	0.0345720734047923	0.0498279191480602	0.34956665884759
PLEKHB2	chr2:131447570:C:T	LPS	monocyte	0.0240260289262915	0.0600083352105806	0.442335570180922
PLEKHB2	chr2:131447570:C:T	LPS	B	0.0368821927911882	0.0555894595172793	0.360050154959001
PLEKHB2	chr2:131447570:C:T	LPS	CD4T	0.0652858652582084	0.0732915064420166	0.286619758286866
PLEKHB2	chr2:131447570:C:T	Tcruzi	NK	0.0182167229340394	0.048344095927243	0.454955683918782
PLEKHB2	chr2:131447570:C:T	Tcruzi	CD8T	0.0414721743123558	0.0563764335478491	0.33917056452673
PLEKHB2	chr2:131447570:C:T	Tcruzi	monocyte	0.0355577848395246	0.061687678453021	0.392556098448561
PLEKHB2	chr2:131447570:C:T	Tcruzi	B	0.0314215495374819	0.0522676489885853	0.382993165057674
PLEKHB2	chr2:131447570:C:T	Tcruzi	CD4T	0.0502221062819139	0.0650839483277765	0.329672815375425
PLEKHF1	chr19:29576905:T:C	NI	NK	-0.0152976926160631	0.0444281938047863	0.536364407230883
PLEKHF1	chr19:29576905:T:C	NI	CD8T	-0.0262522172244481	0.0520255766906637	0.484302380459081
PLEKHF1	chr19:29576905:T:C	NI	monocyte	-0.0424101773107752	0.0770706736711444	0.42015768769234
PLEKHF1	chr19:29576905:T:C	NI	B	-0.00810875011580371	0.0493652964447532	0.593485482415539
PLEKHF1	chr19:29576905:T:C	NI	CD4T	-0.0184011445815444	0.0579050105081999	0.537721670923051
PLEKHF1	chr19:29576905:T:C	IAV	NK	-0.0103007891795676	0.0393709911400928	0.561908356095695
PLEKHF1	chr19:29576905:T:C	IAV	CD8T	-0.00801616566455827	0.0361597733281546	0.571010201107448
PLEKHF1	chr19:29576905:T:C	IAV	monocyte	-0.016019484692319	0.0518098701051799	0.546669075147078
PLEKHF1	chr19:29576905:T:C	IAV	B	0.0010485814296772	0.0429345535938809	0.645718829838398
PLEKHF1	chr19:29576905:T:C	IAV	CD4T	-0.00283682003124078	0.0465759804273261	0.619591667066899
PLEKHF1	chr19:29576905:T:C	LPS	NK	-0.00727123935736729	0.041995650155045	0.581586256816573
PLEKHF1	chr19:29576905:T:C	LPS	CD8T	-0.010934432913773	0.0404378046556072	0.552862958708748
PLEKHF1	chr19:29576905:T:C	LPS	monocyte	-0.0176500654061465	0.0618116363709822	0.540982174286424
PLEKHF1	chr19:29576905:T:C	LPS	B	-0.00227097774392022	0.0486277426782872	0.62170952184211
PLEKHF1	chr19:29576905:T:C	LPS	CD4T	-0.00433135086797022	0.0502326012075027	0.609237608945699
PLEKHF1	chr19:29576905:T:C	Tcruzi	NK	-0.0148474214388643	0.0456931593653507	0.540054337878454
PLEKHF1	chr19:29576905:T:C	Tcruzi	CD8T	-0.0223266765590177	0.0479337859754322	0.496395874830625
PLEKHF1	chr19:29576905:T:C	Tcruzi	monocyte	-0.0268434461594851	0.0645555945813422	0.506798914921575
PLEKHF1	chr19:29576905:T:C	Tcruzi	B	-0.00629383682309525	0.0466217584052761	0.599517213239231
PLEKHF1	chr19:29576905:T:C	Tcruzi	CD4T	-0.0141133775695921	0.0529271196302919	0.560257293965005
PLEKHF1	chr19:29586421:C:T	NI	NK	0.0422704197965755	0.0659096866459898	0.382380196047211
PLEKHF1	chr19:29586421:C:T	NI	CD8T	0.0373209776049289	0.0625066503583534	0.406760453005255
PLEKHF1	chr19:29586421:C:T	NI	monocyte	0.0399625414934852	0.0828031741192456	0.422420503653648
PLEKHF1	chr19:29586421:C:T	NI	B	0.0319597371865607	0.066960231515586	0.445057443210233
PLEKHF1	chr19:29586421:C:T	NI	CD4T	0.0336037821171559	0.0735459136591818	0.445449991639362
PLEKHF1	chr19:29586421:C:T	IAV	NK	0.035993009522219	0.0582706002594619	0.392904928770076
PLEKHF1	chr19:29586421:C:T	IAV	CD8T	0.0295853524668602	0.0515965397370502	0.409078656173202
PLEKHF1	chr19:29586421:C:T	IAV	monocyte	0.0229513173581338	0.0640335238403834	0.487437332279338
PLEKHF1	chr19:29586421:C:T	IAV	B	0.031157680963986	0.0603185445766478	0.430097497744742
PLEKHF1	chr19:29586421:C:T	IAV	CD4T	0.0328908806235923	0.063563708819787	0.433464242398013
PLEKHF1	chr19:29586421:C:T	LPS	NK	0.0425621790862464	0.065599126146637	0.376213822427629
PLEKHF1	chr19:29586421:C:T	LPS	CD8T	0.0380877502400297	0.0598221424298539	0.384436431725804
PLEKHF1	chr19:29586421:C:T	LPS	monocyte	0.0227714053715546	0.0755303497585932	0.492927340297655
PLEKHF1	chr19:29586421:C:T	LPS	B	0.0311883725445576	0.0658730972720773	0.442043942456705
PLEKHF1	chr19:29586421:C:T	LPS	CD4T	0.0403824611854094	0.0711068056148653	0.413296573045675
PLEKHF1	chr19:29586421:C:T	Tcruzi	NK	0.0502037305511966	0.0744137014430473	0.362800474886627
PLEKHF1	chr19:29586421:C:T	Tcruzi	CD8T	0.0377429939791553	0.0613428424563874	0.398361027739273
PLEKHF1	chr19:29586421:C:T	Tcruzi	monocyte	0.0356866128521785	0.0784394833516343	0.450477190892278
PLEKHF1	chr19:29586421:C:T	Tcruzi	B	0.0309849746092549	0.0637597674201247	0.440351427001691
PLEKHF1	chr19:29586421:C:T	Tcruzi	CD4T	0.0338337073850916	0.0696085356948682	0.441936199795341
PLEKHF1	chr19:29587985:G:A	NI	NK	-0.016728955104091	0.0526589350804694	0.539936688021295
PLEKHF1	chr19:29587985:G:A	NI	CD8T	-0.0172064014969877	0.0561637530973047	0.543910755155237
PLEKHF1	chr19:29587985:G:A	NI	monocyte	-0.011819719148222	0.0701506503085558	0.563245410675437
PLEKHF1	chr19:29587985:G:A	NI	B	0.00243653809508748	0.0571067989566104	0.640419581673636
PLEKHF1	chr19:29587985:G:A	NI	CD4T	-0.0272562471786897	0.074470501306734	0.51478436448675
PLEKHF1	chr19:29587985:G:A	IAV	NK	-0.00839795376247172	0.0464350041330855	0.578130511231361
PLEKHF1	chr19:29587985:G:A	IAV	CD8T	-0.0088974503248993	0.0435334793556123	0.570012800431697
PLEKHF1	chr19:29587985:G:A	IAV	monocyte	-0.00413113502262317	0.0571724381422809	0.612869905222807
PLEKHF1	chr19:29587985:G:A	IAV	B	0.00635184588591351	0.0514014294963382	0.616910761305778
PLEKHF1	chr19:29587985:G:A	IAV	CD4T	-0.0141733503051716	0.0586977957926563	0.561297116702397
PLEKHF1	chr19:29587985:G:A	LPS	NK	-0.0198164461529321	0.0547232666924337	0.519243795287351
PLEKHF1	chr19:29587985:G:A	LPS	CD8T	-0.0143298704850849	0.049440421723556	0.542353287536961
PLEKHF1	chr19:29587985:G:A	LPS	monocyte	-0.0117338011157361	0.0692414649483192	0.572954737072587
PLEKHF1	chr19:29587985:G:A	LPS	B	0.00239584403805427	0.0567436375845699	0.636570620955443
PLEKHF1	chr19:29587985:G:A	LPS	CD4T	-0.0211642584293209	0.0657964639644899	0.533636487017557
PLEKHF1	chr19:29587985:G:A	Tcruzi	NK	-0.0170188802490211	0.0544920439991448	0.539712154111335
PLEKHF1	chr19:29587985:G:A	Tcruzi	CD8T	-0.0187098160844792	0.0553725361988226	0.532362604847794
PLEKHF1	chr19:29587985:G:A	Tcruzi	monocyte	-0.0144677523038167	0.068350943917752	0.569743429946671
PLEKHF1	chr19:29587985:G:A	Tcruzi	B	0.00429874982330488	0.0550642314990378	0.628987912241051
PLEKHF1	chr19:29587985:G:A	Tcruzi	CD4T	-0.0208021188919856	0.0671451352709741	0.541195057919808
PLEKHF1	chr19:29599092:G:A	NI	NK	0.0306071478514009	0.0315068083724213	0.206366208760368
PLEKHF1	chr19:29599092:G:A	NI	CD8T	0.0389706497490559	0.0308343829621883	0.153444375750427
PLEKHF1	chr19:29599092:G:A	NI	monocyte	0.0512262788325357	0.0476865968827893	0.169278622684764
PLEKHF1	chr19:29599092:G:A	NI	B	0.0148745817502323	0.0347628267902563	0.367248344042938
PLEKHF1	chr19:29599092:G:A	NI	CD4T	0.056418874757736	0.042481536950021	0.136219980339866
PLEKHF1	chr19:29599092:G:A	IAV	NK	0.0338662675194455	0.0310887208695554	0.174757757113744
PLEKHF1	chr19:29599092:G:A	IAV	CD8T	0.0231098674976333	0.0266280643316614	0.23033582450631
PLEKHF1	chr19:29599092:G:A	IAV	monocyte	0.0287847989233437	0.0362079334253145	0.257210117547453
PLEKHF1	chr19:29599092:G:A	IAV	B	0.0112651363774116	0.0305436627809867	0.385497030317897
PLEKHF1	chr19:29599092:G:A	IAV	CD4T	0.0431930687698387	0.033942228923131	0.150300323354889
PLEKHF1	chr19:29599092:G:A	LPS	NK	0.0255762246671635	0.0296942614929009	0.235816535459505
PLEKHF1	chr19:29599092:G:A	LPS	CD8T	0.0260645789797233	0.0280367871342443	0.217480244701779
PLEKHF1	chr19:29599092:G:A	LPS	monocyte	0.0280766430489146	0.0415372157366958	0.289079752756443
PLEKHF1	chr19:29599092:G:A	LPS	B	0.0147206423301334	0.0342036907299947	0.365075954488104
PLEKHF1	chr19:29599092:G:A	LPS	CD4T	0.0583912152770255	0.0400318241822923	0.121161388546232
PLEKHF1	chr19:29599092:G:A	Tcruzi	NK	0.0357008251132592	0.0342757397912819	0.18184729898949
PLEKHF1	chr19:29599092:G:A	Tcruzi	CD8T	0.0402831157707988	0.030649205595681	0.138987182540907
PLEKHF1	chr19:29599092:G:A	Tcruzi	monocyte	0.0499521663014184	0.0466118193579901	0.173420552128814
PLEKHF1	chr19:29599092:G:A	Tcruzi	B	0.0220922543647703	0.0336564827005547	0.293317166259099
PLEKHF1	chr19:29599092:G:A	Tcruzi	CD4T	0.0658986471576669	0.0452792376439942	0.112274823007902
PLEKHF1	chr19:29607146:A:T	NI	NK	-0.0649641663488504	0.0362068264753127	0.0323733200343377
PLEKHF1	chr19:29607146:A:T	NI	CD8T	-0.0455319701008907	0.0294344435788075	0.0655662410724253
PLEKHF1	chr19:29607146:A:T	NI	monocyte	-0.10808111875955	0.0512350190686512	0.0183361747073246
PLEKHF1	chr19:29607146:A:T	NI	B	-0.0331581268227357	0.0392170096644395	0.195864700811844
PLEKHF1	chr19:29607146:A:T	NI	CD4T	-0.0303358749459135	0.0391387307161741	0.215788408255232
PLEKHF1	chr19:29607146:A:T	IAV	NK	-0.0497904174691937	0.0308887597566403	0.0528378889605952
PLEKHF1	chr19:29607146:A:T	IAV	CD8T	-0.0398655227327564	0.0299647881165553	0.0867976611398179
PLEKHF1	chr19:29607146:A:T	IAV	monocyte	-0.0724303610819597	0.0409683005537454	0.0382170929748541
PLEKHF1	chr19:29607146:A:T	IAV	B	-0.0306485169152747	0.034877038481085	0.185705391292575
PLEKHF1	chr19:29607146:A:T	IAV	CD4T	-0.0415979672405048	0.0320850646152654	0.100256217597214
PLEKHF1	chr19:29607146:A:T	LPS	NK	-0.0610741375245008	0.0339234574729223	0.0346861406520033
PLEKHF1	chr19:29607146:A:T	LPS	CD8T	-0.0542957612272761	0.0315384791202113	0.0400457822997399
PLEKHF1	chr19:29607146:A:T	LPS	monocyte	-0.0900942945273589	0.0481549715314459	0.0303056310927526
PLEKHF1	chr19:29607146:A:T	LPS	B	-0.033496445234548	0.0384293394451762	0.188593624211878
PLEKHF1	chr19:29607146:A:T	LPS	CD4T	-0.0470884165403009	0.0329439149943977	0.0804180044104194
PLEKHF1	chr19:29607146:A:T	Tcruzi	NK	-0.0741468132617271	0.0404285051815951	0.0263278449156948
PLEKHF1	chr19:29607146:A:T	Tcruzi	CD8T	-0.04402651470953	0.0290352268883007	0.0685995210402498
PLEKHF1	chr19:29607146:A:T	Tcruzi	monocyte	-0.131036281447713	0.0582543603208845	0.00976553878505371
PLEKHF1	chr19:29607146:A:T	Tcruzi	B	-0.029146402840407	0.037469575579689	0.213519524829758
PLEKHF1	chr19:29607146:A:T	Tcruzi	CD4T	-0.0429589536559471	0.0362012023502158	0.119464331822681
PLEKHF1	chr19:29633074:T:C	NI	NK	-0.00191152556806683	0.0216090004804778	0.704487063589534
PLEKHF1	chr19:29633074:T:C	NI	CD8T	-8.83518655706467e-05	0.0206898510049041	0.719124850997735
PLEKHF1	chr19:29633074:T:C	NI	monocyte	-0.015373508580554	0.038025804749502	0.557368792365881
PLEKHF1	chr19:29633074:T:C	NI	B	0.00767519482014319	0.026912273266478	0.636432213069612
PLEKHF1	chr19:29633074:T:C	NI	CD4T	0.00517052846542581	0.0280799858188249	0.654130677611281
PLEKHF1	chr19:29633074:T:C	IAV	NK	-0.00238470622457192	0.0202721960554839	0.696660522313165
PLEKHF1	chr19:29633074:T:C	IAV	CD8T	0.00305861273348501	0.0191218992748847	0.677019176596002
PLEKHF1	chr19:29633074:T:C	IAV	monocyte	0.00123281864657129	0.0263594785114949	0.715481719398358
PLEKHF1	chr19:29633074:T:C	IAV	B	0.0176615129159058	0.0338669242983602	0.551290986668059
PLEKHF1	chr19:29633074:T:C	IAV	CD4T	0.0114986301556005	0.0266388114476789	0.594146095751851
PLEKHF1	chr19:29633074:T:C	LPS	NK	-0.000441558957595403	0.0210667551132156	0.717050335787565
PLEKHF1	chr19:29633074:T:C	LPS	CD8T	0.0017679314708559	0.019805205880178	0.688697627042584
PLEKHF1	chr19:29633074:T:C	LPS	monocyte	-0.00316045202745012	0.0313079388853372	0.677487764333314
PLEKHF1	chr19:29633074:T:C	LPS	B	0.0129694106474468	0.0301949524807153	0.585930715468129
PLEKHF1	chr19:29633074:T:C	LPS	CD4T	0.00671443076275736	0.0246255463352295	0.636642154163888
PLEKHF1	chr19:29633074:T:C	Tcruzi	NK	-0.00154319399198331	0.0226751927748793	0.707322764707374
PLEKHF1	chr19:29633074:T:C	Tcruzi	CD8T	0.00178164576036041	0.02016742070201	0.693215982356749
PLEKHF1	chr19:29633074:T:C	Tcruzi	monocyte	-0.0132438384990438	0.0352607351973861	0.604436144134304
PLEKHF1	chr19:29633074:T:C	Tcruzi	B	0.00945844211472444	0.0269113630576	0.615331554872525
PLEKHF1	chr19:29633074:T:C	Tcruzi	CD4T	0.00651404084688313	0.0260539856779849	0.647173212734257
PLEKHF1	chr19:29657118:A:G	NI	NK	0.00712875349761532	0.0258272588514588	0.626928985674326
PLEKHF1	chr19:29657118:A:G	NI	CD8T	0.0103751252375814	0.02755079146521	0.597540216494693
PLEKHF1	chr19:29657118:A:G	NI	monocyte	-0.0141605848054661	0.0411860979827067	0.569757657601024
PLEKHF1	chr19:29657118:A:G	NI	B	0.00432099683065478	0.0292129209553834	0.666013404316262
PLEKHF1	chr19:29657118:A:G	NI	CD4T	0.00682194181481957	0.0331726282451777	0.63526634381106
PLEKHF1	chr19:29657118:A:G	IAV	NK	0.00352118314422408	0.02275630966181	0.661080974256423
PLEKHF1	chr19:29657118:A:G	IAV	CD8T	0.0053981819577157	0.0217717282417528	0.634096038925982
PLEKHF1	chr19:29657118:A:G	IAV	monocyte	-0.0150657849460269	0.036273559104853	0.582453053362787
PLEKHF1	chr19:29657118:A:G	IAV	B	0.000509147278636022	0.0250017574178963	0.700118955308552
PLEKHF1	chr19:29657118:A:G	IAV	CD4T	0.000676797749584765	0.0265643590375519	0.696173750210823
PLEKHF1	chr19:29657118:A:G	LPS	NK	0.00440736500660444	0.0248697735757175	0.648463325927381
PLEKHF1	chr19:29657118:A:G	LPS	CD8T	0.00637638738651352	0.024083278892178	0.622914149886545
PLEKHF1	chr19:29657118:A:G	LPS	monocyte	-0.017265128619922	0.0424895709860575	0.564448860850962
PLEKHF1	chr19:29657118:A:G	LPS	B	0.00232239444061793	0.0287143677225902	0.678252148856192
PLEKHF1	chr19:29657118:A:G	LPS	CD4T	0.00153256344198014	0.028615722501206	0.683464064732333
PLEKHF1	chr19:29657118:A:G	Tcruzi	NK	0.0070267374724119	0.0268141689436988	0.626157329530364
PLEKHF1	chr19:29657118:A:G	Tcruzi	CD8T	0.0101521354364397	0.0267611753788409	0.591953171166445
PLEKHF1	chr19:29657118:A:G	Tcruzi	monocyte	-0.0123297395589028	0.0380448388187418	0.60558053768136
PLEKHF1	chr19:29657118:A:G	Tcruzi	B	0.00932248091011923	0.033187797440167	0.619973967052919
PLEKHF1	chr19:29657118:A:G	Tcruzi	CD4T	0.00756947555539179	0.0307881502859348	0.632420886571476
PLEKHF1	chr19:29672107:C:A	NI	NK	-0.0120367823164729	0.045550838776523	0.570170506927496
PLEKHF1	chr19:29672107:C:A	NI	CD8T	0.00674070319445721	0.0437061582183142	0.59845586876714
PLEKHF1	chr19:29672107:C:A	NI	monocyte	0.0104142002515959	0.0617523049813115	0.568462398063227
PLEKHF1	chr19:29672107:C:A	NI	B	0.015067165473292	0.0529909413722807	0.556376308934195
PLEKHF1	chr19:29672107:C:A	NI	CD4T	0.019535017864623	0.0599172140816062	0.535083226656631
PLEKHF1	chr19:29672107:C:A	IAV	NK	-0.0241879200675809	0.0532732429280846	0.499469053956826
PLEKHF1	chr19:29672107:C:A	IAV	CD8T	-0.0116415629423445	0.0414741491882347	0.567973846512208
PLEKHF1	chr19:29672107:C:A	IAV	monocyte	0.00381773203729951	0.050083701152564	0.620956472762039
PLEKHF1	chr19:29672107:C:A	IAV	B	0.014035956310308	0.0469040285526795	0.551592968013457
PLEKHF1	chr19:29672107:C:A	IAV	CD4T	0.00793982695216965	0.0470816494426684	0.590857451572964
PLEKHF1	chr19:29672107:C:A	LPS	NK	-0.0172014287877303	0.0487755001688157	0.536231655913777
PLEKHF1	chr19:29672107:C:A	LPS	CD8T	0.00209561488636266	0.0395994347282013	0.623515166664341
PLEKHF1	chr19:29672107:C:A	LPS	monocyte	-0.0056372732828573	0.0620240032385689	0.611362314291357
PLEKHF1	chr19:29672107:C:A	LPS	B	0.016446698870485	0.0534075366136784	0.544769093225827
PLEKHF1	chr19:29672107:C:A	LPS	CD4T	0.0130685415618904	0.0517433323715559	0.56244862077965
PLEKHF1	chr19:29672107:C:A	Tcruzi	NK	-0.0117590729864661	0.0471259773153995	0.573228468667664
PLEKHF1	chr19:29672107:C:A	Tcruzi	CD8T	0.00828904089797051	0.0427666768492776	0.585241943880646
PLEKHF1	chr19:29672107:C:A	Tcruzi	monocyte	0.0114687909230246	0.0594302438422404	0.581073723120983
PLEKHF1	chr19:29672107:C:A	Tcruzi	B	0.0113855550964817	0.0488306718191003	0.569209746006445
PLEKHF1	chr19:29672107:C:A	Tcruzi	CD4T	0.0189956279525711	0.056327806970357	0.538953495642851
PLEKHF1	chr19:29673369:A:T	NI	NK	0.000937431103604379	0.0238290753953338	0.70409198714825
PLEKHF1	chr19:29673369:A:T	NI	CD8T	0.00504731286529297	0.021696485453741	0.650511258123328
PLEKHF1	chr19:29673369:A:T	NI	monocyte	0.00458354611988322	0.034211365430282	0.664732219570652
PLEKHF1	chr19:29673369:A:T	NI	B	0.0244147928148542	0.040230179995027	0.522531037667882
PLEKHF1	chr19:29673369:A:T	NI	CD4T	0.0125615901320613	0.0317190769567538	0.591066800020091
PLEKHF1	chr19:29673369:A:T	IAV	NK	-0.00197203811970997	0.0218566417189918	0.701258247134694
PLEKHF1	chr19:29673369:A:T	IAV	CD8T	-0.00907236232514764	0.0263929644617334	0.628241400563102
PLEKHF1	chr19:29673369:A:T	IAV	monocyte	-0.00516866109985646	0.0287413421365082	0.667668019172727
PLEKHF1	chr19:29673369:A:T	IAV	B	0.0203662884748498	0.0345026348334058	0.527931884742443
PLEKHF1	chr19:29673369:A:T	IAV	CD4T	0.0170987406823516	0.0306924376451207	0.54606702012253
PLEKHF1	chr19:29673369:A:T	LPS	NK	0.00535801878943265	0.0239743026597128	0.651256046763291
PLEKHF1	chr19:29673369:A:T	LPS	CD8T	0.0044845689389295	0.0225867195836119	0.656919704239789
PLEKHF1	chr19:29673369:A:T	LPS	monocyte	-0.0636961124508312	0.0777174919868503	0.315607160348033
PLEKHF1	chr19:29673369:A:T	LPS	B	0.0187795377244665	0.0348184720609383	0.545043905519853
PLEKHF1	chr19:29673369:A:T	LPS	CD4T	0.00454161265153617	0.0242166801373793	0.65636427054909
PLEKHF1	chr19:29673369:A:T	Tcruzi	NK	0.00572696816664731	0.0266626782605817	0.656433849792887
PLEKHF1	chr19:29673369:A:T	Tcruzi	CD8T	-0.00585487202098537	0.022823057130251	0.653052569165983
PLEKHF1	chr19:29673369:A:T	Tcruzi	monocyte	0.00216815390682937	0.0322783720700052	0.700233872106862
PLEKHF1	chr19:29673369:A:T	Tcruzi	B	0.0166961016643004	0.0326860762125709	0.556121589305043
PLEKHF1	chr19:29673369:A:T	Tcruzi	CD4T	-0.000250773332190006	0.027778753814442	0.707245395001921
PLEKHF1	chr19:29700612:C:A	NI	NK	-0.121097087101997	0.0839119532289262	0.0712948038943311
PLEKHF1	chr19:29700612:C:A	NI	CD8T	-0.132526264402588	0.0807298231566698	0.0614148169949136
PLEKHF1	chr19:29700612:C:A	NI	monocyte	-0.0613653071746914	0.096155851601398	0.266227940992896
PLEKHF1	chr19:29700612:C:A	NI	B	-0.0887559200527029	0.086020629656476	0.152629478337236
PLEKHF1	chr19:29700612:C:A	NI	CD4T	-0.164759972338683	0.104192155904738	0.0622302323524553
PLEKHF1	chr19:29700612:C:A	IAV	NK	-0.100932873218385	0.0730034879841731	0.0829524033815303
PLEKHF1	chr19:29700612:C:A	IAV	CD8T	-0.0994834246201457	0.0697649542932151	0.0745627493378993
PLEKHF1	chr19:29700612:C:A	IAV	monocyte	-0.0576237651919733	0.0822392788865517	0.251155624761956
PLEKHF1	chr19:29700612:C:A	IAV	B	-0.0473512628870871	0.0723750881401507	0.254292498928515
PLEKHF1	chr19:29700612:C:A	IAV	CD4T	-0.133158560409884	0.0850108976117735	0.0674052221121813
PLEKHF1	chr19:29700612:C:A	LPS	NK	-0.129401882579859	0.0863015476068735	0.0630658109892136
PLEKHF1	chr19:29700612:C:A	LPS	CD8T	-0.121999583982519	0.0774188019038292	0.0606505559372939
PLEKHF1	chr19:29700612:C:A	LPS	monocyte	-0.0774450857185861	0.0976863880885515	0.221742106962982
PLEKHF1	chr19:29700612:C:A	LPS	B	-0.0785306672222912	0.0824013409001491	0.173325933651444
PLEKHF1	chr19:29700612:C:A	LPS	CD4T	-0.145246631287368	0.0907589281816098	0.0646461055856936
PLEKHF1	chr19:29700612:C:A	Tcruzi	NK	-0.125502488592935	0.0876470682788188	0.0714450260106854
PLEKHF1	chr19:29700612:C:A	Tcruzi	CD8T	-0.118900373880022	0.0756111184719522	0.068704125461734
PLEKHF1	chr19:29700612:C:A	Tcruzi	monocyte	-0.073779124155892	0.0951004058540243	0.228296571573027
PLEKHF1	chr19:29700612:C:A	Tcruzi	B	-0.0723652982775953	0.0793376657356333	0.184119955476621
PLEKHF1	chr19:29700612:C:A	Tcruzi	CD4T	-0.144688122220454	0.0934575411892119	0.0699238212945259
PLEKHF1	chr19:29713254:C:T	NI	NK	0.0834676462874919	0.0418210261741673	0.0153023533819548
PLEKHF1	chr19:29713254:C:T	NI	CD8T	0.097992123434049	0.0375342965365345	0.00513463809212912
PLEKHF1	chr19:29713254:C:T	NI	monocyte	0.0577135595182295	0.0534710311026529	0.134086605605861
PLEKHF1	chr19:29713254:C:T	NI	B	0.0902955677797369	0.0506778065142633	0.0248908567240269
PLEKHF1	chr19:29713254:C:T	NI	CD4T	0.115236345326732	0.0488519324761269	0.00786354177593151
PLEKHF1	chr19:29713254:C:T	IAV	NK	0.0606583810793407	0.0358335834732474	0.0409082536711124
PLEKHF1	chr19:29713254:C:T	IAV	CD8T	0.0593815849369206	0.0345515966287921	0.0379859656251716
PLEKHF1	chr19:29713254:C:T	IAV	monocyte	0.0240460240402133	0.0469111077233877	0.290419432454676
PLEKHF1	chr19:29713254:C:T	IAV	B	0.0677580108784683	0.0426776913190176	0.0444224812948618
PLEKHF1	chr19:29713254:C:T	IAV	CD4T	0.0878952311718516	0.0393865296524967	0.0131591452801372
PLEKHF1	chr19:29713254:C:T	LPS	NK	0.0771438199881107	0.0392210715725063	0.0195960079066603
PLEKHF1	chr19:29713254:C:T	LPS	CD8T	0.0804174465096477	0.0363944118451947	0.011848752155173
PLEKHF1	chr19:29713254:C:T	LPS	monocyte	0.028229511074157	0.0539058381464706	0.288619843203826
PLEKHF1	chr19:29713254:C:T	LPS	B	0.0662389305524554	0.0456814838339977	0.0675165427003921
PLEKHF1	chr19:29713254:C:T	LPS	CD4T	0.107384372130547	0.0422952662358432	0.0058392967576122
PLEKHF1	chr19:29713254:C:T	Tcruzi	NK	0.0839822219322342	0.0434243401754368	0.0183632864721959
PLEKHF1	chr19:29713254:C:T	Tcruzi	CD8T	0.086491142808511	0.0354763383166098	0.00826329519278734
PLEKHF1	chr19:29713254:C:T	Tcruzi	monocyte	0.0682055485103974	0.053977483893253	0.0933593950774153
PLEKHF1	chr19:29713254:C:T	Tcruzi	B	0.077159126051895	0.0460109914502631	0.0366146474400317
PLEKHF1	chr19:29713254:C:T	Tcruzi	CD4T	0.0921268526307115	0.0437124683889946	0.0196063847398129
PLEKHF1	chr19:29753724:C:A	NI	NK	0.010662944476036	0.054055592070829	0.516340096648318
PLEKHF1	chr19:29753724:C:A	NI	CD8T	0.0355335057667011	0.0586741236792057	0.387992233188179
PLEKHF1	chr19:29753724:C:A	NI	monocyte	0.028691030058698	0.079934167710465	0.455722575069704
PLEKHF1	chr19:29753724:C:A	NI	B	0.0544426151600676	0.0824402073646991	0.356831842530004
PLEKHF1	chr19:29753724:C:A	NI	CD4T	0.0400639310204452	0.073756033391864	0.400739176286571
PLEKHF1	chr19:29753724:C:A	IAV	NK	-0.00482412879476674	0.0532754498445646	0.602392189491236
PLEKHF1	chr19:29753724:C:A	IAV	CD8T	0.0178582390226811	0.047994560213713	0.458250976094967
PLEKHF1	chr19:29753724:C:A	IAV	monocyte	0.00146469555923973	0.0642186022510442	0.577678868992018
PLEKHF1	chr19:29753724:C:A	IAV	B	0.0353337059207985	0.0635082531761768	0.397928756675145
PLEKHF1	chr19:29753724:C:A	IAV	CD4T	0.0214214644940258	0.0583638915033795	0.461984474504178
PLEKHF1	chr19:29753724:C:A	LPS	NK	-0.00514700515326364	0.0574856567218295	0.597825133278467
PLEKHF1	chr19:29753724:C:A	LPS	CD8T	0.0363922682062615	0.0587523020929909	0.374782304724334
PLEKHF1	chr19:29753724:C:A	LPS	monocyte	-0.00590107698210841	0.0787800168692547	0.586112296856206
PLEKHF1	chr19:29753724:C:A	LPS	B	0.0454429524501149	0.0748601381165214	0.376967787764767
PLEKHF1	chr19:29753724:C:A	LPS	CD4T	0.0289819647347491	0.0632939560133775	0.433065588590711
PLEKHF1	chr19:29753724:C:A	Tcruzi	NK	0.00796751541278511	0.0567801462427495	0.528524118278835
PLEKHF1	chr19:29753724:C:A	Tcruzi	CD8T	0.0573571123093741	0.0744348704418596	0.318925545961235
PLEKHF1	chr19:29753724:C:A	Tcruzi	monocyte	0.0281681629609811	0.0778835252330174	0.468731096403519
PLEKHF1	chr19:29753724:C:A	Tcruzi	B	0.0528044867567958	0.0793028488410498	0.351065938453185
PLEKHF1	chr19:29753724:C:A	Tcruzi	CD4T	0.0394948250518665	0.0697173515944103	0.397037184924364
PLEKHF1	chr19:29766393:T:C	NI	NK	0.076120716835606	0.0874767657449264	0.240630704235058
PLEKHF1	chr19:29766393:T:C	NI	CD8T	0.094464711157528	0.094300542374815	0.210768246084522
PLEKHF1	chr19:29766393:T:C	NI	monocyte	0.104490807818978	0.12782605512407	0.24285375925432
PLEKHF1	chr19:29766393:T:C	NI	B	0.0706651588357751	0.0944858937481738	0.281867222133264
PLEKHF1	chr19:29766393:T:C	NI	CD4T	0.086976694099348	0.103012569798132	0.255429319866424
PLEKHF1	chr19:29766393:T:C	IAV	NK	0.0668190210295716	0.0792386730587432	0.249518653614022
PLEKHF1	chr19:29766393:T:C	IAV	CD8T	0.0656464706951083	0.0744039931079333	0.235939703218912
PLEKHF1	chr19:29766393:T:C	IAV	monocyte	0.0769022612413654	0.101567040870682	0.277257979416438
PLEKHF1	chr19:29766393:T:C	IAV	B	0.0507271978208404	0.0783275987737712	0.31497562264439
PLEKHF1	chr19:29766393:T:C	IAV	CD4T	0.072161100472614	0.0868762093408168	0.262825746154748
PLEKHF1	chr19:29766393:T:C	LPS	NK	0.0791671123274448	0.0887521563894956	0.231001768482174
PLEKHF1	chr19:29766393:T:C	LPS	CD8T	0.0801739883128368	0.0838678087375896	0.216360198768766
PLEKHF1	chr19:29766393:T:C	LPS	monocyte	0.0849185740222961	0.116506048462451	0.282174550959779
PLEKHF1	chr19:29766393:T:C	LPS	B	0.0805643404985787	0.0995690065558335	0.255807918772585
PLEKHF1	chr19:29766393:T:C	LPS	CD4T	0.0935349845321918	0.0994681033503749	0.228890791742821
PLEKHF1	chr19:29766393:T:C	Tcruzi	NK	0.0821819889086324	0.0926192328935116	0.232808129885792
PLEKHF1	chr19:29766393:T:C	Tcruzi	CD8T	0.100082074503929	0.0972543123539983	0.198693646369742
PLEKHF1	chr19:29766393:T:C	Tcruzi	monocyte	0.0968813727788529	0.121462952246147	0.260263039302028
PLEKHF1	chr19:29766393:T:C	Tcruzi	B	0.0610798756207738	0.086997884026341	0.29670456478278
PLEKHF1	chr19:29766393:T:C	Tcruzi	CD4T	0.0890811134430582	0.099502291132568	0.24328780117663
PLEKHF1	chr19:29767497:G:A	NI	NK	-0.106251469331632	0.0599405162715759	0.0450582820810259
PLEKHF1	chr19:29767497:G:A	NI	CD8T	-0.0367126196153678	0.0352177545818072	0.16429465435651
PLEKHF1	chr19:29767497:G:A	NI	monocyte	-0.0259199388116567	0.0542575878517511	0.332715054519093
PLEKHF1	chr19:29767497:G:A	NI	B	-0.0351830634304781	0.0503383882404579	0.257120226686143
PLEKHF1	chr19:29767497:G:A	NI	CD4T	-0.00578103706484585	0.0480886488088268	0.44640597703275
PLEKHF1	chr19:29767497:G:A	IAV	NK	-0.0456423633695911	0.0380242568504321	0.12595544233695
PLEKHF1	chr19:29767497:G:A	IAV	CD8T	-0.038283789067985	0.0388629023857182	0.164305957061028
PLEKHF1	chr19:29767497:G:A	IAV	monocyte	0.031589382757224	0.0530502817928369	0.311107847170348
PLEKHF1	chr19:29767497:G:A	IAV	B	0.0147985779512523	0.0462365493542104	0.420908093133176
PLEKHF1	chr19:29767497:G:A	IAV	CD4T	-0.00418134672456022	0.0391238932279416	0.456032402176653
PLEKHF1	chr19:29767497:G:A	LPS	NK	-0.0751659199746853	0.045703350823135	0.0589227664023696
PLEKHF1	chr19:29767497:G:A	LPS	CD8T	-0.0709069284439152	0.0460623308911169	0.0618674568128972
PLEKHF1	chr19:29767497:G:A	LPS	monocyte	0.0168229576214893	0.0553979718238474	0.413962204393619
PLEKHF1	chr19:29767497:G:A	LPS	B	0.00797040584568563	0.0495728798999016	0.481952036832322
PLEKHF1	chr19:29767497:G:A	LPS	CD4T	-0.0355200325515418	0.0391726412755093	0.198407646970193
PLEKHF1	chr19:29767497:G:A	Tcruzi	NK	-0.0980020079916194	0.0584742222208565	0.049453268653921
PLEKHF1	chr19:29767497:G:A	Tcruzi	CD8T	-0.044439435658635	0.0353522117964174	0.118814926918314
PLEKHF1	chr19:29767497:G:A	Tcruzi	monocyte	-0.0388746389508359	0.0557042518653313	0.261610635007798
PLEKHF1	chr19:29767497:G:A	Tcruzi	B	-0.0400334926555794	0.0500581359745949	0.223785665948666
PLEKHF1	chr19:29767497:G:A	Tcruzi	CD4T	-0.0212927006733896	0.0435011357438724	0.32017421883616
PLEKHF1	chr19:29772602:G:A	NI	NK	0.0671859911003021	0.047907445723463	0.0706858148125239
PLEKHF1	chr19:29772602:G:A	NI	CD8T	0.0780542914442837	0.0428485641220189	0.036917699928015
PLEKHF1	chr19:29772602:G:A	NI	monocyte	0.0485500061811594	0.0612479136144857	0.209181024666365
PLEKHF1	chr19:29772602:G:A	NI	B	0.104166843166353	0.0659638505182517	0.0391731401287837
PLEKHF1	chr19:29772602:G:A	NI	CD4T	0.0947442559323268	0.0555385195117143	0.0453000182851649
PLEKHF1	chr19:29772602:G:A	IAV	NK	0.0583635716809206	0.0424791560231946	0.078933449043514
PLEKHF1	chr19:29772602:G:A	IAV	CD8T	0.0604229054791935	0.0427228706511907	0.0662143325186484
PLEKHF1	chr19:29772602:G:A	IAV	monocyte	0.027868533527241	0.0534521412598301	0.288948389800864
PLEKHF1	chr19:29772602:G:A	IAV	B	0.0793455147016844	0.0534824452372065	0.054135202509497
PLEKHF1	chr19:29772602:G:A	IAV	CD4T	0.123231152901337	0.058972488837088	0.0178726582228599
PLEKHF1	chr19:29772602:G:A	LPS	NK	0.0615486503293771	0.044777733323586	0.0803521071755311
PLEKHF1	chr19:29772602:G:A	LPS	CD8T	0.0714978768742585	0.0436338013808132	0.0457847790234653
PLEKHF1	chr19:29772602:G:A	LPS	monocyte	0.049165534377252	0.0611973211981434	0.207934268153644
PLEKHF1	chr19:29772602:G:A	LPS	B	0.0639228546733067	0.0536240513848559	0.11062193042699
PLEKHF1	chr19:29772602:G:A	LPS	CD4T	0.0896928943943199	0.0479780022987647	0.0359051736000985
PLEKHF1	chr19:29772602:G:A	Tcruzi	NK	0.0621191632327363	0.0492146660915824	0.0943698368622936
PLEKHF1	chr19:29772602:G:A	Tcruzi	CD8T	0.0465061871735135	0.0415600404131587	0.132522897289022
PLEKHF1	chr19:29772602:G:A	Tcruzi	monocyte	0.0601580772655246	0.0610114398694333	0.158299569520432
PLEKHF1	chr19:29772602:G:A	Tcruzi	B	0.0750541648239305	0.0541426589908479	0.0734572528740045
PLEKHF1	chr19:29772602:G:A	Tcruzi	CD4T	0.0826452555287458	0.0513458482963472	0.0575615390581964
PLEKHF1	chr19:29772912:T:C	NI	NK	0.00223435743237498	0.0217436767222956	0.703054756108241
PLEKHF1	chr19:29772912:T:C	NI	CD8T	0.0044814486159006	0.0223779614782028	0.680405446513404
PLEKHF1	chr19:29772912:T:C	NI	monocyte	0.0128671463284238	0.0373413653424439	0.589636039387997
PLEKHF1	chr19:29772912:T:C	NI	B	0.00748802990149898	0.0276000781909908	0.657849317466611
PLEKHF1	chr19:29772912:T:C	NI	CD4T	-0.00313764768101559	0.0297100657248433	0.700050082680783
PLEKHF1	chr19:29772912:T:C	IAV	NK	0.00259144425346678	0.0200298818645235	0.696050922333347
PLEKHF1	chr19:29772912:T:C	IAV	CD8T	8.34837974803231e-05	0.0188045465936093	0.726922716768884
PLEKHF1	chr19:29772912:T:C	IAV	monocyte	0.0167674117369335	0.0409596478529303	0.591454436776552
PLEKHF1	chr19:29772912:T:C	IAV	B	0.00449712445853351	0.0228457090123715	0.677122270060453
PLEKHF1	chr19:29772912:T:C	IAV	CD4T	0.00251377716897505	0.0233061898797833	0.704486424431115
PLEKHF1	chr19:29772912:T:C	LPS	NK	0.00617344171640242	0.0231132269925251	0.65160651494754
PLEKHF1	chr19:29772912:T:C	LPS	CD8T	0.00383024560435348	0.0208235291504811	0.675351753973698
PLEKHF1	chr19:29772912:T:C	LPS	monocyte	0.00581022010808271	0.0351253336899615	0.648929643739004
PLEKHF1	chr19:29772912:T:C	LPS	B	0.00886865053747829	0.0282381737659755	0.636266488023921
PLEKHF1	chr19:29772912:T:C	LPS	CD4T	0.000693904186219572	0.0250229459035472	0.716207280027065
PLEKHF1	chr19:29772912:T:C	Tcruzi	NK	0.00407393667713658	0.0232840196230337	0.682454669103638
PLEKHF1	chr19:29772912:T:C	Tcruzi	CD8T	-0.000112577861173791	0.0211866506484213	0.729241143716864
PLEKHF1	chr19:29772912:T:C	Tcruzi	monocyte	0.0122956040104401	0.0343711796038162	0.61943819848014
PLEKHF1	chr19:29772912:T:C	Tcruzi	B	0.00428900581622186	0.0249411676839994	0.681085155396778
PLEKHF1	chr19:29772912:T:C	Tcruzi	CD4T	-0.00200741246071581	0.0265467909511496	0.718559434961501
PLEKHF2	chr8:95017824:A:G	NI	NK	-0.0133868369353793	0.0384173934136124	0.49410351482355
PLEKHF2	chr8:95017824:A:G	NI	CD8T	0.00261639270876768	0.0388305487271239	0.598268234421441
PLEKHF2	chr8:95017824:A:G	NI	monocyte	0.0470627058368195	0.0544979485502524	0.295909817611657
PLEKHF2	chr8:95017824:A:G	NI	B	-0.0105081501466849	0.040039837592654	0.523768795500733
PLEKHF2	chr8:95017824:A:G	NI	CD4T	0.00126504067574936	0.0441953987954756	0.603496770758668
PLEKHF2	chr8:95017824:A:G	IAV	NK	-0.014332085630091	0.0363444613154087	0.47902133361422
PLEKHF2	chr8:95017824:A:G	IAV	CD8T	-0.005897748484631	0.0320931957189023	0.545442885966166
PLEKHF2	chr8:95017824:A:G	IAV	monocyte	0.0175675821190095	0.0357404145119646	0.428545081674483
PLEKHF2	chr8:95017824:A:G	IAV	B	-0.0264939973563541	0.0433272576896702	0.402497234001253
PLEKHF2	chr8:95017824:A:G	IAV	CD4T	-0.0165694305641781	0.0383078693438636	0.468039702367537
PLEKHF2	chr8:95017824:A:G	LPS	NK	-0.00787152790823094	0.0370409238446148	0.534849629525464
PLEKHF2	chr8:95017824:A:G	LPS	CD8T	-0.0061907348658383	0.0341584490180574	0.545829558544076
PLEKHF2	chr8:95017824:A:G	LPS	monocyte	0.0717675173989305	0.0592155101389769	0.180400486164252
PLEKHF2	chr8:95017824:A:G	LPS	B	-0.0192058064564848	0.0425622532022425	0.459182362774124
PLEKHF2	chr8:95017824:A:G	LPS	CD4T	-0.00579545250639627	0.0371951072204036	0.555987647893613
PLEKHF2	chr8:95017824:A:G	Tcruzi	NK	-0.0267503550276078	0.0464200854257358	0.413367017168827
PLEKHF2	chr8:95017824:A:G	Tcruzi	CD8T	-0.00974951239807538	0.0377462527341538	0.523741837838583
PLEKHF2	chr8:95017824:A:G	Tcruzi	monocyte	0.0397642554965396	0.0496243866980271	0.330402690314351
PLEKHF2	chr8:95017824:A:G	Tcruzi	B	-0.00336003283924566	0.0378439313387092	0.577224448283341
PLEKHF2	chr8:95017824:A:G	Tcruzi	CD4T	-0.00428758138920656	0.0409676993760707	0.573212647998794
PLEKHF2	chr8:95060191:C:T	NI	NK	-0.00134138389454591	0.0480203753274561	0.631693097510038
PLEKHF2	chr8:95060191:C:T	NI	CD8T	-0.0215234440451215	0.0609523070064697	0.536535208684231
PLEKHF2	chr8:95060191:C:T	NI	monocyte	-0.00728117507163536	0.0614313331122185	0.581685627443794
PLEKHF2	chr8:95060191:C:T	NI	B	0.00951654658122995	0.0548366192571469	0.602895610297498
PLEKHF2	chr8:95060191:C:T	NI	CD4T	-0.0190405700269721	0.0680113974687653	0.551103759611339
PLEKHF2	chr8:95060191:C:T	IAV	NK	-0.00607094558591431	0.0445861188639789	0.602740043525659
PLEKHF2	chr8:95060191:C:T	IAV	CD8T	-0.012994877874609	0.0444332186144601	0.555857560667122
PLEKHF2	chr8:95060191:C:T	IAV	monocyte	-0.0142330914464484	0.0520063807857594	0.562578844142106
PLEKHF2	chr8:95060191:C:T	IAV	B	0.00758608672474905	0.0474275925885493	0.606748667855959
PLEKHF2	chr8:95060191:C:T	IAV	CD4T	-0.0130743421052051	0.0548790074032976	0.573166672442545
PLEKHF2	chr8:95060191:C:T	LPS	NK	-0.00879364888112692	0.0488276215978789	0.586038955435572
PLEKHF2	chr8:95060191:C:T	LPS	CD8T	-0.0115621828772373	0.0478435913286285	0.567055271944974
PLEKHF2	chr8:95060191:C:T	LPS	monocyte	-0.0104652815758636	0.0579282861429505	0.577234449915446
PLEKHF2	chr8:95060191:C:T	LPS	B	0.0100924965693753	0.0548737629354387	0.595236735661127
PLEKHF2	chr8:95060191:C:T	LPS	CD4T	-0.0106452648762026	0.0584086677976429	0.584391590037696
PLEKHF2	chr8:95060191:C:T	Tcruzi	NK	0.00099880921387734	0.0502337255847889	0.64257045439636
PLEKHF2	chr8:95060191:C:T	Tcruzi	CD8T	-0.0137208751026396	0.0534885287192167	0.566008029545139
PLEKHF2	chr8:95060191:C:T	Tcruzi	monocyte	-0.00129544190727164	0.0580899457118975	0.628109163728444
PLEKHF2	chr8:95060191:C:T	Tcruzi	B	0.00997704984455613	0.052631761462588	0.595712284967743
PLEKHF2	chr8:95060191:C:T	Tcruzi	CD4T	-0.0155339101233022	0.0623770601459992	0.568654727418604
PLEKHF2	chr8:95085385:G:A	NI	NK	0.0066813669283794	0.0305145364694345	0.608103376637904
PLEKHF2	chr8:95085385:G:A	NI	CD8T	-0.0085141093723918	0.03077447183096	0.568448811437037
PLEKHF2	chr8:95085385:G:A	NI	monocyte	-0.0043394306980492	0.0356589584244569	0.589936360074078
PLEKHF2	chr8:95085385:G:A	NI	B	0.00609735514949522	0.0323448319131227	0.618261731630238
PLEKHF2	chr8:95085385:G:A	NI	CD4T	-0.0255965648846149	0.0418474682410334	0.449527782282454
PLEKHF2	chr8:95085385:G:A	IAV	NK	0.00579977846480574	0.0282174841726837	0.612098066892111
PLEKHF2	chr8:95085385:G:A	IAV	CD8T	0.00030825538012454	0.0251747670950745	0.654807253067716
PLEKHF2	chr8:95085385:G:A	IAV	monocyte	0.00533843877420066	0.0287217725430798	0.6224810112642
PLEKHF2	chr8:95085385:G:A	IAV	B	0.00971573336920741	0.030903940045914	0.57791182351213
PLEKHF2	chr8:95085385:G:A	IAV	CD4T	-0.011470429722353	0.0296988300360066	0.530805325630902
PLEKHF2	chr8:95085385:G:A	LPS	NK	0.00102031420209765	0.029651576139397	0.650852137609941
PLEKHF2	chr8:95085385:G:A	LPS	CD8T	-0.00197805665019442	0.0275940737214545	0.611432446133819
PLEKHF2	chr8:95085385:G:A	LPS	monocyte	-0.0232449742901692	0.0363876234876793	0.419346863376414
PLEKHF2	chr8:95085385:G:A	LPS	B	0.00111951262229376	0.0313986109200548	0.650471880280465
PLEKHF2	chr8:95085385:G:A	LPS	CD4T	-0.028573090262532	0.0390270925328646	0.403955879313112
PLEKHF2	chr8:95085385:G:A	Tcruzi	NK	0.00913372229170536	0.0328399247476339	0.588336022472818
PLEKHF2	chr8:95085385:G:A	Tcruzi	CD8T	0.00489958637984571	0.032278076359556	0.638891363496842
PLEKHF2	chr8:95085385:G:A	Tcruzi	monocyte	-0.0124432187383151	0.0345476966038018	0.53816395178755
PLEKHF2	chr8:95085385:G:A	Tcruzi	B	-0.000489849521403611	0.0295744076202858	0.650575400681119
PLEKHF2	chr8:95085385:G:A	Tcruzi	CD4T	-0.0262722455260114	0.040646476285487	0.445666007483458
PLEKHF2	chr8:95094338:T:C	NI	NK	0.0267588869131481	0.0716389553533356	0.594342479568597
PLEKHF2	chr8:95094338:T:C	NI	CD8T	0.0250482521209515	0.0740652660004872	0.608909620122816
PLEKHF2	chr8:95094338:T:C	NI	monocyte	-0.102202910514163	0.112471798403051	0.433558250035619
PLEKHF2	chr8:95094338:T:C	NI	B	0.0184605031336657	0.0729764266748559	0.6345758879237
PLEKHF2	chr8:95094338:T:C	NI	CD4T	-0.0617832013223398	0.0895178670530398	0.489065044357689
PLEKHF2	chr8:95094338:T:C	IAV	NK	0.0107485485738684	0.0629867001153843	0.658113925289459
PLEKHF2	chr8:95094338:T:C	IAV	CD8T	0.00200046942762464	0.0602410714654191	0.70064183240238
PLEKHF2	chr8:95094338:T:C	IAV	monocyte	-0.0888010866418923	0.0925432974581604	0.424136665988407
PLEKHF2	chr8:95094338:T:C	IAV	B	0.0229625360312978	0.0687071835916191	0.609170167714467
PLEKHF2	chr8:95094338:T:C	IAV	CD4T	-0.0492467336170391	0.070991789402636	0.488747395281539
PLEKHF2	chr8:95094338:T:C	LPS	NK	0.0140244993143729	0.0673475171073702	0.647484021840898
PLEKHF2	chr8:95094338:T:C	LPS	CD8T	-0.00761615569690271	0.0603453211910744	0.663760672154312
PLEKHF2	chr8:95094338:T:C	LPS	monocyte	-0.430672999023942	0.0874227413860831	2.35329952047447e-06
PLEKHF2	chr8:95094338:T:C	LPS	B	-0.0211616103552134	0.0699299118891763	0.611455056230238
PLEKHF2	chr8:95094338:T:C	LPS	CD4T	-0.0506570595690563	0.0706485234956456	0.482682727202933
PLEKHF2	chr8:95094338:T:C	Tcruzi	NK	-0.0231148469539813	0.0731273807848982	0.610924427996937
PLEKHF2	chr8:95094338:T:C	Tcruzi	CD8T	-0.0316348767727467	0.0701294767033589	0.565454252011175
PLEKHF2	chr8:95094338:T:C	Tcruzi	monocyte	-0.110871980490263	0.115967287035197	0.424774129279613
PLEKHF2	chr8:95094338:T:C	Tcruzi	B	-0.0354102562997987	0.0729934432054997	0.554717358219277
PLEKHF2	chr8:95094338:T:C	Tcruzi	CD4T	-0.0215111361049538	0.0696148793021226	0.605870913853737
PLEKHF2	chr8:95126364:C:A	NI	NK	-0.00197382378955049	0.0540834820438478	0.616798385244614
PLEKHF2	chr8:95126364:C:A	NI	CD8T	0.00343014721656077	0.0596209181454228	0.616234544536223
PLEKHF2	chr8:95126364:C:A	NI	monocyte	-0.0410460869383137	0.0807468504521078	0.427869453547182
PLEKHF2	chr8:95126364:C:A	NI	B	-0.0189964972507674	0.0625514581688363	0.531854802724828
PLEKHF2	chr8:95126364:C:A	NI	CD4T	0.0120173812246991	0.0735124510257118	0.577382961297742
PLEKHF2	chr8:95126364:C:A	IAV	NK	-0.00306301753119866	0.0499666013011339	0.609023011538722
PLEKHF2	chr8:95126364:C:A	IAV	CD8T	-0.000374958455195198	0.0457403234464828	0.62586027545027
PLEKHF2	chr8:95126364:C:A	IAV	monocyte	-0.0239144188425418	0.0584447239231301	0.490130646472537
PLEKHF2	chr8:95126364:C:A	IAV	B	-0.00979389506342299	0.0515630066949843	0.565203201468577
PLEKHF2	chr8:95126364:C:A	IAV	CD4T	0.00690480102401052	0.0598808885460601	0.599298303872557
PLEKHF2	chr8:95126364:C:A	LPS	NK	0.000945713590967656	0.0544045438381499	0.624309344362187
PLEKHF2	chr8:95126364:C:A	LPS	CD8T	-0.00288325937863253	0.0516201875887622	0.606679377314815
PLEKHF2	chr8:95126364:C:A	LPS	monocyte	-0.0492283655525002	0.083050832639386	0.402445529148574
PLEKHF2	chr8:95126364:C:A	LPS	B	-0.0294723163127268	0.0697187910558523	0.483448944056921
PLEKHF2	chr8:95126364:C:A	LPS	CD4T	0.00928950175137912	0.065549381471329	0.588134698559086
PLEKHF2	chr8:95126364:C:A	Tcruzi	NK	0.000408003519614629	0.0559591837197555	0.627461913013151
PLEKHF2	chr8:95126364:C:A	Tcruzi	CD8T	0.00218173541399912	0.0572550285591903	0.619796702297548
PLEKHF2	chr8:95126364:C:A	Tcruzi	monocyte	-0.0251674954001563	0.0692719896008606	0.498743671181454
PLEKHF2	chr8:95126364:C:A	Tcruzi	B	-0.0193107477914573	0.0601331795730155	0.524487431271746
PLEKHF2	chr8:95126364:C:A	Tcruzi	CD4T	0.0141212090631423	0.0702005230780433	0.572131783269417
PLEKHF2	chr8:95131225:G:A	NI	NK	-0.048353570044436	0.0787277257584859	0.376879557860123
PLEKHF2	chr8:95131225:G:A	NI	CD8T	-0.0288351154300137	0.0705981387041508	0.455987202798407
PLEKHF2	chr8:95131225:G:A	NI	monocyte	-0.059627977952597	0.0923282367302594	0.349469690247172
PLEKHF2	chr8:95131225:G:A	NI	B	-0.0503623901476523	0.0820933148862806	0.379710879449403
PLEKHF2	chr8:95131225:G:A	NI	CD4T	-0.023953033930907	0.0816520617772991	0.486910272269965
PLEKHF2	chr8:95131225:G:A	IAV	NK	-0.0420530197288817	0.0702592987098212	0.383903101532157
PLEKHF2	chr8:95131225:G:A	IAV	CD8T	-0.0348608296132281	0.0629131295115096	0.401623694761282
PLEKHF2	chr8:95131225:G:A	IAV	monocyte	-0.0510575527053868	0.0766543003287393	0.361034928277116
PLEKHF2	chr8:95131225:G:A	IAV	B	-0.0426567972549518	0.0707882899811217	0.382417155360007
PLEKHF2	chr8:95131225:G:A	IAV	CD4T	-0.029580488933871	0.0704603732107109	0.454013959215476
PLEKHF2	chr8:95131225:G:A	LPS	NK	-0.0441517788270371	0.0743533206535171	0.38429258880036
PLEKHF2	chr8:95131225:G:A	LPS	CD8T	-0.0257747169327705	0.0621227459087799	0.44956031160754
PLEKHF2	chr8:95131225:G:A	LPS	monocyte	-0.0376707465328761	0.0754470837906813	0.415217112265087
PLEKHF2	chr8:95131225:G:A	LPS	B	-0.0521061129425491	0.0827627409414376	0.369845739918149
PLEKHF2	chr8:95131225:G:A	LPS	CD4T	-0.0242256951243485	0.0740456773071142	0.48061369911608
PLEKHF2	chr8:95131225:G:A	Tcruzi	NK	-0.041377457575439	0.0739765089406758	0.400100008307289
PLEKHF2	chr8:95131225:G:A	Tcruzi	CD8T	-0.0307753934616283	0.0690605374262279	0.443085461844683
PLEKHF2	chr8:95131225:G:A	Tcruzi	monocyte	-0.0520096620964171	0.0848738185373266	0.379140534263938
PLEKHF2	chr8:95131225:G:A	Tcruzi	B	-0.0464295321648663	0.0767792864626511	0.382142284221792
PLEKHF2	chr8:95131225:G:A	Tcruzi	CD4T	-0.016695428565654	0.076892262099022	0.513982520761808
PLEKHF2	chr8:95132400:C:T	NI	NK	-0.0138017508893442	0.0515680138516512	0.568476861411766
PLEKHF2	chr8:95132400:C:T	NI	CD8T	-0.0124244131944414	0.0561880231844623	0.582863876534952
PLEKHF2	chr8:95132400:C:T	NI	monocyte	-0.00188575519368477	0.062063149847714	0.614887039801937
PLEKHF2	chr8:95132400:C:T	NI	B	-0.0141527393572753	0.0557793400820468	0.573020201718579
PLEKHF2	chr8:95132400:C:T	NI	CD4T	-0.00611980281026022	0.0663058576020451	0.610475457794051
PLEKHF2	chr8:95132400:C:T	IAV	NK	-0.0104841590243729	0.0463678717248214	0.581073667274265
PLEKHF2	chr8:95132400:C:T	IAV	CD8T	-0.00922481008111513	0.0424455350252646	0.583480054299736
PLEKHF2	chr8:95132400:C:T	IAV	monocyte	0.00736261820597174	0.05051086311214	0.610295930111537
PLEKHF2	chr8:95132400:C:T	IAV	B	-0.0114229539597362	0.047688255366828	0.577248819580635
PLEKHF2	chr8:95132400:C:T	IAV	CD4T	-0.00674345815688192	0.0548409032004407	0.610966290148751
PLEKHF2	chr8:95132400:C:T	LPS	NK	-0.0110192200481302	0.0499813380918452	0.57631536132324
PLEKHF2	chr8:95132400:C:T	LPS	CD8T	-0.0173045484392879	0.0526434521752276	0.542413622362545
PLEKHF2	chr8:95132400:C:T	LPS	monocyte	0.00627931432600059	0.0587328176845886	0.608110442552943
PLEKHF2	chr8:95132400:C:T	LPS	B	-0.0180185850385776	0.0580165904585217	0.548171144724885
PLEKHF2	chr8:95132400:C:T	LPS	CD4T	-0.011313577569771	0.0608730083354189	0.587208851244845
PLEKHF2	chr8:95132400:C:T	Tcruzi	NK	-0.0124031447343202	0.0522514206551614	0.57598094460813
PLEKHF2	chr8:95132400:C:T	Tcruzi	CD8T	-0.0133710900050083	0.054763283154005	0.574308441370739
PLEKHF2	chr8:95132400:C:T	Tcruzi	monocyte	0.00153185277729858	0.0588800101163162	0.638294125377759
PLEKHF2	chr8:95132400:C:T	Tcruzi	B	-0.0114298233802394	0.0519878666425684	0.581317638606883
PLEKHF2	chr8:95132400:C:T	Tcruzi	CD4T	-0.00962938631392957	0.0624572495962528	0.600664661134978
PLEKHF2	chr8:95163398:T:C	NI	NK	3.19090065875389e-05	0.0612640358115659	0.609062049967847
PLEKHF2	chr8:95163398:T:C	NI	CD8T	0.0141659690319251	0.068283624989782	0.548323172987809
PLEKHF2	chr8:95163398:T:C	NI	monocyte	-0.0329480911807377	0.0822875645940799	0.456558623803448
PLEKHF2	chr8:95163398:T:C	NI	B	0.0397471615369071	0.0830178665783274	0.449736702758261
PLEKHF2	chr8:95163398:T:C	NI	CD4T	0.0193349145902821	0.0818601925680461	0.532698279663176
PLEKHF2	chr8:95163398:T:C	IAV	NK	0.00312150081484804	0.0568566240128064	0.595895562449602
PLEKHF2	chr8:95163398:T:C	IAV	CD8T	0.00981604210073652	0.0540235821445631	0.557315626159313
PLEKHF2	chr8:95163398:T:C	IAV	monocyte	-0.0206559454144884	0.0618355683157719	0.496225787131975
PLEKHF2	chr8:95163398:T:C	IAV	B	0.0300537156720529	0.0695911452725386	0.467991710607401
PLEKHF2	chr8:95163398:T:C	IAV	CD4T	-0.00933411323191486	0.0674598857144988	0.576488268424707
PLEKHF2	chr8:95163398:T:C	LPS	NK	-0.00492379394311822	0.0619483901320827	0.587547038433513
PLEKHF2	chr8:95163398:T:C	LPS	CD8T	0.00777443084259577	0.0584445214060055	0.56760427735574
PLEKHF2	chr8:95163398:T:C	LPS	monocyte	-0.0419102424350083	0.0810483773746662	0.423012076688891
PLEKHF2	chr8:95163398:T:C	LPS	B	0.0353422547403554	0.0793190892127704	0.460439233170497
PLEKHF2	chr8:95163398:T:C	LPS	CD4T	-8.76771426740844e-05	0.0702336300770215	0.606516063843186
PLEKHF2	chr8:95163398:T:C	Tcruzi	NK	-0.000114907373086513	0.0632252586884208	0.608469775639275
PLEKHF2	chr8:95163398:T:C	Tcruzi	CD8T	0.0155442557562404	0.0665485603297333	0.539126962287117
PLEKHF2	chr8:95163398:T:C	Tcruzi	monocyte	-0.0437385457797039	0.0870431905225447	0.433535382308156
PLEKHF2	chr8:95163398:T:C	Tcruzi	B	0.0403060984313576	0.0818797619365104	0.441720649695942
PLEKHF2	chr8:95163398:T:C	Tcruzi	CD4T	0.0249548933806618	0.0805785543720166	0.515482300698595
PLEKHF2	chr8:95178671:T:C	NI	NK	-0.00420878311545566	0.0436867109589644	0.62352292300895
PLEKHF2	chr8:95178671:T:C	NI	CD8T	-0.00509272974206539	0.0485136883736153	0.619830808175185
PLEKHF2	chr8:95178671:T:C	NI	monocyte	-0.0134412536343866	0.0579901138867815	0.552124518039432
PLEKHF2	chr8:95178671:T:C	NI	B	0.00537795707160687	0.0482637458248574	0.629916408741582
PLEKHF2	chr8:95178671:T:C	NI	CD4T	-0.0141716382526302	0.0604918509142425	0.57342061883575
PLEKHF2	chr8:95178671:T:C	IAV	NK	-0.00830271651690092	0.0415144411681478	0.59412216662491
PLEKHF2	chr8:95178671:T:C	IAV	CD8T	-0.001853834175883	0.0370579952756606	0.634907499201288
PLEKHF2	chr8:95178671:T:C	IAV	monocyte	-0.0151389973581709	0.0469302889080264	0.552578653204925
PLEKHF2	chr8:95178671:T:C	IAV	B	0.00924371394911702	0.0442051581882782	0.60130266963458
PLEKHF2	chr8:95178671:T:C	IAV	CD4T	-0.0107735097512755	0.0496427455259528	0.588352711860249
PLEKHF2	chr8:95178671:T:C	LPS	NK	-0.00266228632242005	0.0437136325838086	0.627545576801508
PLEKHF2	chr8:95178671:T:C	LPS	CD8T	-0.00357072792222979	0.0420437338444862	0.620346431496051
PLEKHF2	chr8:95178671:T:C	LPS	monocyte	-0.0228656998992652	0.0584908971850451	0.514525804412207
PLEKHF2	chr8:95178671:T:C	LPS	B	0.0101143270964519	0.050503812370574	0.599112295959118
PLEKHF2	chr8:95178671:T:C	LPS	CD4T	-0.0123390309425899	0.0543282015198007	0.580664381237733
PLEKHF2	chr8:95178671:T:C	Tcruzi	NK	-0.00389274610337565	0.0450618518680456	0.624069726783082
PLEKHF2	chr8:95178671:T:C	Tcruzi	CD8T	-0.00601470835541971	0.0467940124530485	0.611588431051257
PLEKHF2	chr8:95178671:T:C	Tcruzi	monocyte	-0.0180935126900642	0.0564615157319769	0.546744446298079
PLEKHF2	chr8:95178671:T:C	Tcruzi	B	0.00571689153593642	0.0461372662755352	0.624853022642952
PLEKHF2	chr8:95178671:T:C	Tcruzi	CD4T	-0.0125750068879133	0.0562414402397485	0.584717544280953
PLEKHF2	chr8:95182509:T:G	NI	NK	-0.0911856473745094	0.0688531896898417	0.0802061403776914
PLEKHF2	chr8:95182509:T:G	NI	CD8T	-0.0497566994929023	0.0640659484341389	0.216789902907204
PLEKHF2	chr8:95182509:T:G	NI	monocyte	-0.193701587848519	0.0841677372878129	0.00798806989012901
PLEKHF2	chr8:95182509:T:G	NI	B	0.00893000235846416	0.0653144469727002	0.45274305492172
PLEKHF2	chr8:95182509:T:G	NI	CD4T	0.0710115841186901	0.0797922986200788	0.189985285430055
PLEKHF2	chr8:95182509:T:G	IAV	NK	-0.0663316160181403	0.060491496664067	0.128239507444786
PLEKHF2	chr8:95182509:T:G	IAV	CD8T	-0.0531559810520792	0.0569220596805763	0.166810724909461
PLEKHF2	chr8:95182509:T:G	IAV	monocyte	-0.102189287507948	0.0559656547978377	0.0339172037893492
PLEKHF2	chr8:95182509:T:G	IAV	B	0.0151978143611128	0.0601617030595175	0.412301317455509
PLEKHF2	chr8:95182509:T:G	IAV	CD4T	-0.00396344459593741	0.0566482020024955	0.473196121415167
PLEKHF2	chr8:95182509:T:G	LPS	NK	-0.0647494416780564	0.0631817644588907	0.145940229056547
PLEKHF2	chr8:95182509:T:G	LPS	CD8T	-0.0861787357160683	0.065262489911857	0.0786749554501079
PLEKHF2	chr8:95182509:T:G	LPS	monocyte	-0.145857774856109	0.0612727232854245	0.0103078677508504
PLEKHF2	chr8:95182509:T:G	LPS	B	0.0188140310503614	0.0652411889186731	0.397830862286209
PLEKHF2	chr8:95182509:T:G	LPS	CD4T	0.0165967892462275	0.0578641567246317	0.395363592465066
PLEKHF2	chr8:95182509:T:G	Tcruzi	NK	-0.0585339663093211	0.065887443651375	0.179952301063761
PLEKHF2	chr8:95182509:T:G	Tcruzi	CD8T	-0.071492257103768	0.0663213386948371	0.132970313743941
PLEKHF2	chr8:95182509:T:G	Tcruzi	monocyte	-0.17660028909993	0.077568811490767	0.00997413101954325
PLEKHF2	chr8:95182509:T:G	Tcruzi	B	0.0429173903095391	0.0675799229809018	0.273192900903117
PLEKHF2	chr8:95182509:T:G	Tcruzi	CD4T	0.0425090112495069	0.0687440099987771	0.277398209908061
PLEKHF2	chr8:95194476:G:A	NI	NK	-0.0214371777581642	0.0418908770115642	0.440483875521439
PLEKHF2	chr8:95194476:G:A	NI	CD8T	-0.0145360946759776	0.0416452358448912	0.493211905860317
PLEKHF2	chr8:95194476:G:A	NI	monocyte	-0.0409238649955422	0.0573120659393489	0.344215121100146
PLEKHF2	chr8:95194476:G:A	NI	B	-0.0482258766247734	0.0612384676951095	0.333896034568132
PLEKHF2	chr8:95194476:G:A	NI	CD4T	-0.0147277949043968	0.0490832640594006	0.502207440475178
PLEKHF2	chr8:95194476:G:A	IAV	NK	-0.021740352201488	0.0398138606644483	0.427854603088836
PLEKHF2	chr8:95194476:G:A	IAV	CD8T	-0.0104777307370706	0.0331622642746894	0.502204329645281
PLEKHF2	chr8:95194476:G:A	IAV	monocyte	-0.028097932934127	0.0427422151364957	0.39049336462064
PLEKHF2	chr8:95194476:G:A	IAV	B	-0.0249314466754845	0.041019841885771	0.403827136951263
PLEKHF2	chr8:95194476:G:A	IAV	CD4T	-0.0086894100018496	0.0402624620158777	0.533823194493188
PLEKHF2	chr8:95194476:G:A	LPS	NK	-0.0227971368449566	0.0420996799393339	0.424238485332808
PLEKHF2	chr8:95194476:G:A	LPS	CD8T	-0.0126618668699512	0.0365350212072544	0.487062084775813
PLEKHF2	chr8:95194476:G:A	LPS	monocyte	-0.0374097363337303	0.0509922503567448	0.353477326207758
PLEKHF2	chr8:95194476:G:A	LPS	B	-0.0402447559493494	0.0535770747125443	0.347138766269475
PLEKHF2	chr8:95194476:G:A	LPS	CD4T	-0.0177024343486907	0.0436104553301521	0.472865945612257
PLEKHF2	chr8:95194476:G:A	Tcruzi	NK	-0.0214394119393203	0.042996661247824	0.443245035375675
PLEKHF2	chr8:95194476:G:A	Tcruzi	CD8T	-0.0095631298566803	0.0399536050717791	0.523242116789089
PLEKHF2	chr8:95194476:G:A	Tcruzi	monocyte	-0.0343413961957575	0.0521249695005659	0.383655454239736
PLEKHF2	chr8:95194476:G:A	Tcruzi	B	-0.0365549199058212	0.0502370091319158	0.360010957518879
PLEKHF2	chr8:95194476:G:A	Tcruzi	CD4T	-0.0171873297747046	0.0461046739560493	0.486816319866762
PLEKHF2	chr8:95199841:A:G	NI	NK	-0.0276423883330705	0.0328190958085255	0.195272288092616
PLEKHF2	chr8:95199841:A:G	NI	CD8T	-0.0560076536484633	0.0350497078928379	0.0582650974745443
PLEKHF2	chr8:95199841:A:G	NI	monocyte	-0.0653439851163777	0.0412108893435824	0.0536965038033976
PLEKHF2	chr8:95199841:A:G	NI	B	-0.0687438494894837	0.0393017993594336	0.0390584300737844
PLEKHF2	chr8:95199841:A:G	NI	CD4T	-0.0910659858269032	0.0448746957043974	0.0251876048307972
PLEKHF2	chr8:95199841:A:G	IAV	NK	-0.0290490487822964	0.0305648544669403	0.167844089141498
PLEKHF2	chr8:95199841:A:G	IAV	CD8T	-0.0263484485404706	0.0285411956726474	0.171576965898244
PLEKHF2	chr8:95199841:A:G	IAV	monocyte	-0.0349073883041651	0.0299689707218567	0.125411819900885
PLEKHF2	chr8:95199841:A:G	IAV	B	-0.05348065663455	0.0337603528638515	0.0535182318568273
PLEKHF2	chr8:95199841:A:G	IAV	CD4T	-0.0566943569994314	0.0326545587595543	0.0493373298103006
PLEKHF2	chr8:95199841:A:G	LPS	NK	-0.0386701607340891	0.0328845190150705	0.115338887391453
PLEKHF2	chr8:95199841:A:G	LPS	CD8T	-0.0499342877123522	0.0314190933129292	0.0534159666061512
PLEKHF2	chr8:95199841:A:G	LPS	monocyte	-0.0501944496947261	0.0333950846824407	0.0681338534205632
PLEKHF2	chr8:95199841:A:G	LPS	B	-0.079656766857613	0.0421637581223959	0.0244904323272547
PLEKHF2	chr8:95199841:A:G	LPS	CD4T	-0.0767859578187149	0.0360714056648749	0.0227156766237965
PLEKHF2	chr8:95199841:A:G	Tcruzi	NK	-0.0370915686976894	0.0342993320446131	0.13724602563441
PLEKHF2	chr8:95199841:A:G	Tcruzi	CD8T	-0.0492595488446365	0.0333382052855347	0.0736231608241301
PLEKHF2	chr8:95199841:A:G	Tcruzi	monocyte	-0.0557568802124426	0.0381131245865644	0.0721101085720432
PLEKHF2	chr8:95199841:A:G	Tcruzi	B	-0.0615247184706879	0.0364878061841604	0.0451385048258679
PLEKHF2	chr8:95199841:A:G	Tcruzi	CD4T	-0.0764496239651859	0.0392285803453424	0.0322314178658347
PLEKHF2	chr8:95202881:G:A	NI	NK	-0.0040446329063004	0.0494916239688182	0.622762959307893
PLEKHF2	chr8:95202881:G:A	NI	CD8T	0.000756384978784	0.055489789267928	0.644562464409766
PLEKHF2	chr8:95202881:G:A	NI	monocyte	-0.0167855771982943	0.0672033427752058	0.54121469573434
PLEKHF2	chr8:95202881:G:A	NI	B	-0.0131034185747711	0.0565206802298695	0.57594937849298
PLEKHF2	chr8:95202881:G:A	NI	CD4T	0.00368752493629	0.0677312790400741	0.624364139330531
PLEKHF2	chr8:95202881:G:A	IAV	NK	-0.00113585941719989	0.0454597303244752	0.637958935759414
PLEKHF2	chr8:95202881:G:A	IAV	CD8T	-0.00410609246996767	0.0424377827877682	0.619459732354709
PLEKHF2	chr8:95202881:G:A	IAV	monocyte	-0.0179261372511341	0.0558837719067492	0.544735211505107
PLEKHF2	chr8:95202881:G:A	IAV	B	-0.0124322078878326	0.0492419895364981	0.569379461239508
PLEKHF2	chr8:95202881:G:A	IAV	CD4T	0.0051936813137664	0.05679173052488	0.622800070969347
PLEKHF2	chr8:95202881:G:A	LPS	NK	-0.0041686173213863	0.0496109747029655	0.617140085956605
PLEKHF2	chr8:95202881:G:A	LPS	CD8T	0.00221500712459667	0.0481715954877956	0.630903781045934
PLEKHF2	chr8:95202881:G:A	LPS	monocyte	-0.0182711266411755	0.0637003449542316	0.542291269881839
PLEKHF2	chr8:95202881:G:A	LPS	B	-0.0156665788780871	0.057657142131197	0.558764348779314
PLEKHF2	chr8:95202881:G:A	LPS	CD4T	0.00596255300947307	0.062145472672067	0.616525398069544
PLEKHF2	chr8:95202881:G:A	Tcruzi	NK	-0.00235304424632862	0.0508065286211182	0.630334181302255
PLEKHF2	chr8:95202881:G:A	Tcruzi	CD8T	-0.00045598822674301	0.053282723293321	0.641734389500737
PLEKHF2	chr8:95202881:G:A	Tcruzi	monocyte	-0.0172487062763716	0.063913069926916	0.555183502093153
PLEKHF2	chr8:95202881:G:A	Tcruzi	B	-0.0196218915050779	0.0589521634400351	0.540038095756783
PLEKHF2	chr8:95202881:G:A	Tcruzi	CD4T	0.00464943213354947	0.0636385828747582	0.626331359989032
PLEKHF2	chr8:95236775:T:A	NI	NK	-0.0320391059080942	0.0606409308129766	0.405255113868475
PLEKHF2	chr8:95236775:T:A	NI	CD8T	-0.0540333168753387	0.0744276349410477	0.336976838254359
PLEKHF2	chr8:95236775:T:A	NI	monocyte	-0.0126938223048279	0.0690292983813841	0.511473129455434
PLEKHF2	chr8:95236775:T:A	NI	B	-0.00648786822017394	0.0601020513629286	0.545888702004807
PLEKHF2	chr8:95236775:T:A	NI	CD4T	-0.0702344492076213	0.0913666382137844	0.317770226353431
PLEKHF2	chr8:95236775:T:A	IAV	NK	-0.0271979020953296	0.0549353438401907	0.416208498518165
PLEKHF2	chr8:95236775:T:A	IAV	CD8T	-0.0308746623896534	0.0525612329786263	0.383070907895424
PLEKHF2	chr8:95236775:T:A	IAV	monocyte	0.00346815310145488	0.0548461256075545	0.589165215819155
PLEKHF2	chr8:95236775:T:A	IAV	B	0.00113710116593064	0.0533906631647513	0.584370023259464
PLEKHF2	chr8:95236775:T:A	IAV	CD4T	-0.0584730919832395	0.0756033640266797	0.32303463582607
PLEKHF2	chr8:95236775:T:A	LPS	NK	-0.036628725133282	0.06267657548907	0.38176172775142
PLEKHF2	chr8:95236775:T:A	LPS	CD8T	-0.041583473811203	0.0615520410788434	0.350583514917927
PLEKHF2	chr8:95236775:T:A	LPS	monocyte	-0.00243906605889298	0.062251779196583	0.568636920254787
PLEKHF2	chr8:95236775:T:A	LPS	B	0.00469011297273659	0.0623098300948921	0.595031985242169
PLEKHF2	chr8:95236775:T:A	LPS	CD4T	-0.0770667180784695	0.0912686532604773	0.293370870085251
PLEKHF2	chr8:95236775:T:A	Tcruzi	NK	-0.0325579204986745	0.0623103791030296	0.405953801679462
PLEKHF2	chr8:95236775:T:A	Tcruzi	CD8T	-0.0497116146374844	0.070177517366469	0.342305035747353
PLEKHF2	chr8:95236775:T:A	Tcruzi	monocyte	-0.00142599892014596	0.0652760595094466	0.577325024286305
PLEKHF2	chr8:95236775:T:A	Tcruzi	B	0.00321743986157297	0.0592462536453433	0.592921168277748
PLEKHF2	chr8:95236775:T:A	Tcruzi	CD4T	-0.0731834769549674	0.0908294359206771	0.308500148530619
PLEKHF2	chr8:95239055:C:T	NI	NK	0.00724903881404587	0.0309056627280713	0.641356025358044
PLEKHF2	chr8:95239055:C:T	NI	CD8T	0.00191002196271757	0.0309120569350006	0.688138963368323
PLEKHF2	chr8:95239055:C:T	NI	monocyte	0.0146234575872651	0.0405399651625496	0.565234248726056
PLEKHF2	chr8:95239055:C:T	NI	B	0.00118015662323028	0.0316901969498878	0.694119895832724
PLEKHF2	chr8:95239055:C:T	NI	CD4T	-0.00192999715091224	0.0361710326479229	0.695650747916336
PLEKHF2	chr8:95239055:C:T	IAV	NK	0.00188593464916325	0.0278026423303034	0.683145507103804
PLEKHF2	chr8:95239055:C:T	IAV	CD8T	0.00260610256198866	0.0257759881410562	0.675619373275473
PLEKHF2	chr8:95239055:C:T	IAV	monocyte	0.0728812796425226	0.0873725845502717	0.302250192332511
PLEKHF2	chr8:95239055:C:T	IAV	B	0.00394416144914752	0.0285854524477	0.665532990287423
PLEKHF2	chr8:95239055:C:T	IAV	CD4T	0.00533285250115723	0.0297486847446228	0.659131003640588
PLEKHF2	chr8:95239055:C:T	LPS	NK	0.00128842905427357	0.0297907144720502	0.686673007231167
PLEKHF2	chr8:95239055:C:T	LPS	CD8T	0.00634098927188641	0.0285483021849428	0.642256973007094
PLEKHF2	chr8:95239055:C:T	LPS	monocyte	0.0129105401033067	0.0334497931250066	0.577588198988828
PLEKHF2	chr8:95239055:C:T	LPS	B	0.0066471875199718	0.0323685188595002	0.646312945215524
PLEKHF2	chr8:95239055:C:T	LPS	CD4T	-0.00563517882810254	0.0320094982329886	0.664766697024554
PLEKHF2	chr8:95239055:C:T	Tcruzi	NK	0.00788368717515867	0.0321617056119714	0.635554787160842
PLEKHF2	chr8:95239055:C:T	Tcruzi	CD8T	0.0099218496738812	0.0327888113424136	0.621459560767045
PLEKHF2	chr8:95239055:C:T	Tcruzi	monocyte	0.0190213013940191	0.039137645297148	0.549392312443974
PLEKHF2	chr8:95239055:C:T	Tcruzi	B	0.000409772830325788	0.0305007277385295	0.697255983109942
PLEKHF2	chr8:95239055:C:T	Tcruzi	CD4T	0.00341489247299988	0.0333952215004673	0.679054720585073
PLEKHF2	chr8:95254713:A:G	NI	NK	-0.00081230005039646	0.0190690788297983	0.739838901569523
PLEKHF2	chr8:95254713:A:G	NI	CD8T	-0.00542850384215375	0.0206976203261843	0.688063271423627
PLEKHF2	chr8:95254713:A:G	NI	monocyte	-0.0125897131361667	0.0301742898270929	0.585362041264096
PLEKHF2	chr8:95254713:A:G	NI	B	-0.00602080474511583	0.0214254163408294	0.682889021343824
PLEKHF2	chr8:95254713:A:G	NI	CD4T	-0.0088464177171426	0.0264868210124588	0.650520973252552
PLEKHF2	chr8:95254713:A:G	IAV	NK	-0.00423805681571903	0.0181692214520265	0.695640751769205
PLEKHF2	chr8:95254713:A:G	IAV	CD8T	-0.00273045828721	0.016262706066831	0.711193316255208
PLEKHF2	chr8:95254713:A:G	IAV	monocyte	0.00179697817466228	0.0201451503036127	0.753333680053379
PLEKHF2	chr8:95254713:A:G	IAV	B	-0.00173397095308161	0.0178356601118423	0.727641680241795
PLEKHF2	chr8:95254713:A:G	IAV	CD4T	-0.00378692939950704	0.0191952599248553	0.704752738469279
PLEKHF2	chr8:95254713:A:G	LPS	NK	-0.00860164639868171	0.0227477796811109	0.640928589861861
PLEKHF2	chr8:95254713:A:G	LPS	CD8T	-0.00369552704165708	0.0180190071716896	0.689414832975469
PLEKHF2	chr8:95254713:A:G	LPS	monocyte	-0.00831130415977049	0.0229494755360295	0.63523565529273
PLEKHF2	chr8:95254713:A:G	LPS	B	-0.00508844196750419	0.0207755397662424	0.679446470555925
PLEKHF2	chr8:95254713:A:G	LPS	CD4T	-0.00589931579912014	0.0210453796143189	0.671655128879666
PLEKHF2	chr8:95254713:A:G	Tcruzi	NK	-0.00488030404402708	0.020400116520163	0.691604779076743
PLEKHF2	chr8:95254713:A:G	Tcruzi	CD8T	-0.00162267722631071	0.0194633775038627	0.726880769454126
PLEKHF2	chr8:95254713:A:G	Tcruzi	monocyte	-0.00869064718887026	0.0249602664011837	0.652540595998952
PLEKHF2	chr8:95254713:A:G	Tcruzi	B	-0.00653626370871283	0.0211166523228811	0.671865262771593
PLEKHF2	chr8:95254713:A:G	Tcruzi	CD4T	-0.00513975479982934	0.0221491216105954	0.693156662858697
PLEKHG1	chr6:150581445:G:T	NI	NK	0.0134105261302984	0.0474497948390755	0.537501336689656
PLEKHG1	chr6:150581445:G:T	NI	CD8T	0.0190908396250535	0.053447122525944	0.514619002098786
PLEKHG1	chr6:150581445:G:T	NI	monocyte	0.0057212613908514	0.0610175057732276	0.577947542544576
PLEKHG1	chr6:150581445:G:T	NI	B	-0.0271953412659905	0.0565531322925604	0.472040859785067
PLEKHG1	chr6:150581445:G:T	NI	CD4T	0.022563905182389	0.0647473686699155	0.509859796344185
PLEKHG1	chr6:150581445:G:T	IAV	NK	0.0219167734833117	0.0500280268226221	0.484868093428707
PLEKHG1	chr6:150581445:G:T	IAV	CD8T	0.00580404314656071	0.039666875995752	0.576238447655272
PLEKHG1	chr6:150581445:G:T	IAV	monocyte	0.00816395891539819	0.0511383736274103	0.581155975639366
PLEKHG1	chr6:150581445:G:T	IAV	B	-0.0223121036448601	0.0491843516933811	0.481110568488158
PLEKHG1	chr6:150581445:G:T	IAV	CD4T	0.0189942603156536	0.0550991242570426	0.519589004403688
PLEKHG1	chr6:150581445:G:T	LPS	NK	0.0160281741640825	0.048859070134482	0.519440716219691
PLEKHG1	chr6:150581445:G:T	LPS	CD8T	0.013383470611686	0.0457127235672734	0.530366571942761
PLEKHG1	chr6:150581445:G:T	LPS	monocyte	0.00558518809981464	0.0608545215955154	0.589601776019117
PLEKHG1	chr6:150581445:G:T	LPS	B	-0.0291430716781266	0.0577512694353718	0.458382853248949
PLEKHG1	chr6:150581445:G:T	LPS	CD4T	0.0190997841044135	0.0598203249239787	0.523691142389106
PLEKHG1	chr6:150581445:G:T	Tcruzi	NK	0.0175981310061214	0.0510163601339283	0.516260981642993
PLEKHG1	chr6:150581445:G:T	Tcruzi	CD8T	0.0137760748431354	0.0496663330784237	0.537795615675423
PLEKHG1	chr6:150581445:G:T	Tcruzi	monocyte	0.00221505000864265	0.0580392376394793	0.611916991700962
PLEKHG1	chr6:150581445:G:T	Tcruzi	B	-0.0277442894729627	0.0554415498273468	0.462378247421403
PLEKHG1	chr6:150581445:G:T	Tcruzi	CD4T	0.0211588219841389	0.061007593320695	0.517507767970852
PLEKHG1	chr6:150591511:T:A	NI	NK	0.0690682367059316	0.0472698225340534	0.0599775503143536
PLEKHG1	chr6:150591511:T:A	NI	CD8T	0.0895716359955398	0.0452296846983232	0.0231230631105501
PLEKHG1	chr6:150591511:T:A	NI	monocyte	-0.00201396838897748	0.0577847755346027	0.491869875363247
PLEKHG1	chr6:150591511:T:A	NI	B	0.0432233165661549	0.0423742729733787	0.149664671990996
PLEKHG1	chr6:150591511:T:A	NI	CD4T	0.0950988549639239	0.0511871480436711	0.0320206338714492
PLEKHG1	chr6:150591511:T:A	IAV	NK	0.0102478188437831	0.046544756997455	0.381267873285727
PLEKHG1	chr6:150591511:T:A	IAV	CD8T	0.103981322693959	0.0527299340337635	0.00836996861996605
PLEKHG1	chr6:150591511:T:A	IAV	monocyte	0.0442688218671233	0.048307209044959	0.172811588311168
PLEKHG1	chr6:150591511:T:A	IAV	B	0.105933926929383	0.0499212929546703	0.00709906544753347
PLEKHG1	chr6:150591511:T:A	IAV	CD4T	0.087066671115251	0.0457496825609654	0.027456684263469
PLEKHG1	chr6:150591511:T:A	LPS	NK	0.0146114416763062	0.047595909254376	0.352522173022875
PLEKHG1	chr6:150591511:T:A	LPS	CD8T	0.0881472445007694	0.0441174706327909	0.0174266047307438
PLEKHG1	chr6:150591511:T:A	LPS	monocyte	0.0878116750559263	0.0575551641158338	0.0544008822050374
PLEKHG1	chr6:150591511:T:A	LPS	B	0.0611125806214766	0.0405710341393959	0.0641817766401691
PLEKHG1	chr6:150591511:T:A	LPS	CD4T	0.0953361352148744	0.048437630221651	0.0240896357983238
PLEKHG1	chr6:150591511:T:A	Tcruzi	NK	0.0248026796233695	0.0498017913064965	0.286872745367744
PLEKHG1	chr6:150591511:T:A	Tcruzi	CD8T	0.134541147571863	0.0557410558951964	0.00310347546655188
PLEKHG1	chr6:150591511:T:A	Tcruzi	monocyte	0.0535544092151551	0.053076977343132	0.151047817689878
PLEKHG1	chr6:150591511:T:A	Tcruzi	B	0.0622471940201329	0.0417630856454192	0.0635134817211485
PLEKHG1	chr6:150591511:T:A	Tcruzi	CD4T	0.104286077381819	0.0506272697483916	0.0181938199716099
PLEKHG1	chr6:150604252:A:T	NI	NK	-0.0106056960572006	0.0540861459412666	0.438279528365251
PLEKHG1	chr6:150604252:A:T	NI	CD8T	0.053348863363142	0.0546885772306882	0.178163099188227
PLEKHG1	chr6:150604252:A:T	NI	monocyte	0.166787046962682	0.0781258141566431	0.0186659049254057
PLEKHG1	chr6:150604252:A:T	NI	B	-0.0841325716820608	0.0562980725175444	0.079379574144906
PLEKHG1	chr6:150604252:A:T	NI	CD4T	0.0605475818012253	0.0605974425487328	0.17337102280109
PLEKHG1	chr6:150604252:A:T	IAV	NK	-0.0310695079737312	0.0537157226199343	0.301863989969215
PLEKHG1	chr6:150604252:A:T	IAV	CD8T	0.0139728761597153	0.0522263670606503	0.407023775244649
PLEKHG1	chr6:150604252:A:T	IAV	monocyte	0.0119217108372536	0.0594132762110124	0.418588178708534
PLEKHG1	chr6:150604252:A:T	IAV	B	-0.034271477137972	0.048891748230124	0.256043675991774
PLEKHG1	chr6:150604252:A:T	IAV	CD4T	0.00759425405631298	0.0536655630069593	0.449876630246657
PLEKHG1	chr6:150604252:A:T	LPS	NK	-0.00422770610820377	0.053319516205456	0.482327707563001
PLEKHG1	chr6:150604252:A:T	LPS	CD8T	0.055693911544275	0.0539328291416679	0.161434609354096
PLEKHG1	chr6:150604252:A:T	LPS	monocyte	0.153866424237093	0.0763133754537881	0.0347388324614792
PLEKHG1	chr6:150604252:A:T	LPS	B	-0.0374174948917791	0.047840749857813	0.233072906477413
PLEKHG1	chr6:150604252:A:T	LPS	CD4T	0.0629314756016172	0.0581678316571499	0.153113222974874
PLEKHG1	chr6:150604252:A:T	Tcruzi	NK	-0.0961675341815212	0.0752205053791906	0.106216931088319
PLEKHG1	chr6:150604252:A:T	Tcruzi	CD8T	0.0475030730264576	0.0543601931781741	0.204491598727025
PLEKHG1	chr6:150604252:A:T	Tcruzi	monocyte	0.0124770822461445	0.0663685866616827	0.420790245626248
PLEKHG1	chr6:150604252:A:T	Tcruzi	B	-0.0144231807258681	0.0489333674287742	0.393650690881357
PLEKHG1	chr6:150604252:A:T	Tcruzi	CD4T	0.0464242905893758	0.0588124485718628	0.228896782910909
PLEKHG1	chr6:150623407:C:A	NI	NK	-0.00125947222121134	0.0514184169616924	0.504299820425901
PLEKHG1	chr6:150623407:C:A	NI	CD8T	0.0223437134749691	0.0526118101216678	0.349003335475553
PLEKHG1	chr6:150623407:C:A	NI	monocyte	0.0126615824228544	0.0639630348902171	0.432439776658487
PLEKHG1	chr6:150623407:C:A	NI	B	-0.10612003986261	0.057962045751093	0.038960767760482
PLEKHG1	chr6:150623407:C:A	NI	CD4T	0.0299009123657134	0.0619450023448813	0.326780001830421
PLEKHG1	chr6:150623407:C:A	IAV	NK	0.0116289528021848	0.0490527314102602	0.417628734161718
PLEKHG1	chr6:150623407:C:A	IAV	CD8T	0.0152652218696763	0.0466095782503863	0.382791720933224
PLEKHG1	chr6:150623407:C:A	IAV	monocyte	0.0249177571556961	0.0566010403663058	0.343668298026095
PLEKHG1	chr6:150623407:C:A	IAV	B	-0.0850489327221492	0.0529923214787542	0.0541702252557849
PLEKHG1	chr6:150623407:C:A	IAV	CD4T	0.0656832024727168	0.0612982529900402	0.147606207232191
PLEKHG1	chr6:150623407:C:A	LPS	NK	0.0306886276341539	0.0532501278790007	0.297513320231349
PLEKHG1	chr6:150623407:C:A	LPS	CD8T	0.00552280963242287	0.0476601695962058	0.459914313468663
PLEKHG1	chr6:150623407:C:A	LPS	monocyte	0.0277436603566809	0.0649840796424458	0.348394798218857
PLEKHG1	chr6:150623407:C:A	LPS	B	-0.106311080336317	0.0571562504602776	0.0369678805774435
PLEKHG1	chr6:150623407:C:A	LPS	CD4T	0.045177605748016	0.059737335839511	0.237234097626528
PLEKHG1	chr6:150623407:C:A	Tcruzi	NK	0.0110203526224454	0.0540335924730781	0.43066944579177
PLEKHG1	chr6:150623407:C:A	Tcruzi	CD8T	0.0030622970200476	0.0511007244942234	0.4809415295253
PLEKHG1	chr6:150623407:C:A	Tcruzi	monocyte	0.0303406208623021	0.0633364436308535	0.331196507138798
PLEKHG1	chr6:150623407:C:A	Tcruzi	B	-0.136459853557519	0.0681256155601065	0.0256575133783165
PLEKHG1	chr6:150623407:C:A	Tcruzi	CD4T	0.043238155416582	0.0607453871345851	0.251499527287143
PLEKHG1	chr6:150629779:A:G	NI	NK	-0.224859848404062	0.0901200719971261	0.00636438324076727
PLEKHG1	chr6:150629779:A:G	NI	CD8T	-0.628616166900351	0.0847685593352927	1.10689235555128e-13
PLEKHG1	chr6:150629779:A:G	NI	monocyte	-0.0839051434846727	0.0983089806495175	0.196644995826752
PLEKHG1	chr6:150629779:A:G	NI	B	0.142744485135698	0.0781065544723573	0.0336776088987392
PLEKHG1	chr6:150629779:A:G	NI	CD4T	-0.536992685339055	0.09315299100452	4.83437823106669e-09
PLEKHG1	chr6:150629779:A:G	IAV	NK	-0.24794082013187	0.0905549400523946	0.00314245244536204
PLEKHG1	chr6:150629779:A:G	IAV	CD8T	-0.615326762111228	0.0943925535534533	2.14567252854181e-11
PLEKHG1	chr6:150629779:A:G	IAV	monocyte	-0.145103254498253	0.0928223799944004	0.0590965378908128
PLEKHG1	chr6:150629779:A:G	IAV	B	-0.13778906628286	0.0806345791686004	0.043566919286764
PLEKHG1	chr6:150629779:A:G	IAV	CD4T	-0.627232657702393	0.0838687542668597	3.65263375101677e-14
PLEKHG1	chr6:150629779:A:G	LPS	NK	-0.246183062128583	0.0885702121961162	0.00276952249219942
PLEKHG1	chr6:150629779:A:G	LPS	CD8T	-0.688521013296724	0.0838547345888089	1.11022302462516e-16
PLEKHG1	chr6:150629779:A:G	LPS	monocyte	-0.552918539639709	0.0962354649131835	3.98774746557251e-09
PLEKHG1	chr6:150629779:A:G	LPS	B	0.00116056383968962	0.0747811649499255	0.493867501086393
PLEKHG1	chr6:150629779:A:G	LPS	CD4T	-0.607251340456499	0.0871732572238807	1.9746426715983e-12
PLEKHG1	chr6:150629779:A:G	Tcruzi	NK	-0.123021187868261	0.0997448579835436	0.108887043497375
PLEKHG1	chr6:150629779:A:G	Tcruzi	CD8T	-0.734459328337996	0.0855669357374172	0
PLEKHG1	chr6:150629779:A:G	Tcruzi	monocyte	-0.145712101218119	0.0968625242167693	0.0663012283002988
PLEKHG1	chr6:150629779:A:G	Tcruzi	B	0.105851604266845	0.0789845228191822	0.0899739458934154
PLEKHG1	chr6:150629779:A:G	Tcruzi	CD4T	-0.576257054509439	0.0930871232537693	3.63686081250592e-10
PLEKHG1	chr6:150749605:C:G	NI	NK	0.0216871236455112	0.0752571658693325	0.373534222146534
PLEKHG1	chr6:150749605:C:G	NI	CD8T	0.144460177074378	0.0959207714358813	0.068617517450604
PLEKHG1	chr6:150749605:C:G	NI	monocyte	0.0763276300872895	0.0959777528399384	0.217861347831089
PLEKHG1	chr6:150749605:C:G	NI	B	-0.000188936810888686	0.075166834211206	0.492152166528613
PLEKHG1	chr6:150749605:C:G	NI	CD4T	0.184958007941169	0.116137968996984	0.0612049421660175
PLEKHG1	chr6:150749605:C:G	IAV	NK	0.0287643386819497	0.0695684785006423	0.332877139999619
PLEKHG1	chr6:150749605:C:G	IAV	CD8T	0.075629503908218	0.0694520677084904	0.137949558514995
PLEKHG1	chr6:150749605:C:G	IAV	monocyte	0.117066888241996	0.0973538329754434	0.110603445470929
PLEKHG1	chr6:150749605:C:G	IAV	B	0.0350158112895915	0.0669784231758301	0.3110064528928
PLEKHG1	chr6:150749605:C:G	IAV	CD4T	0.155656406062177	0.100073746030029	0.0644814425543079
PLEKHG1	chr6:150749605:C:G	LPS	NK	0.0242823497317175	0.0747586856988613	0.359821439250947
PLEKHG1	chr6:150749605:C:G	LPS	CD8T	0.122354318863658	0.0859545726506085	0.0741648556754625
PLEKHG1	chr6:150749605:C:G	LPS	monocyte	0.115558415729795	0.104045363757214	0.136048602956792
PLEKHG1	chr6:150749605:C:G	LPS	B	0.00286196719581622	0.0732935611609995	0.476182598153981
PLEKHG1	chr6:150749605:C:G	LPS	CD4T	0.171547852572618	0.107978779334315	0.0623768980411698
PLEKHG1	chr6:150749605:C:G	Tcruzi	NK	0.0322735493007755	0.0772860202751417	0.331036957695388
PLEKHG1	chr6:150749605:C:G	Tcruzi	CD8T	0.138804663664641	0.0933735865444505	0.0694461855095599
PLEKHG1	chr6:150749605:C:G	Tcruzi	monocyte	0.116037367530334	0.101513468103318	0.129822985592208
PLEKHG1	chr6:150749605:C:G	Tcruzi	B	0.00755163298733828	0.0708348121879157	0.45255605785368
PLEKHG1	chr6:150749605:C:G	Tcruzi	CD4T	0.171728348360373	0.108619749569286	0.0635839178078475
PLEKHG1	chr6:150757987:A:G	NI	NK	0.0406366321217771	0.037972103145554	0.144160121161546
PLEKHG1	chr6:150757987:A:G	NI	CD8T	0.0784708106445066	0.0426040231286499	0.0388970877420182
PLEKHG1	chr6:150757987:A:G	NI	monocyte	0.0374939293211223	0.0471615786657469	0.213244716501085
PLEKHG1	chr6:150757987:A:G	NI	B	-0.0188048014674648	0.0387173235161682	0.340761885940433
PLEKHG1	chr6:150757987:A:G	NI	CD4T	0.0806655936454774	0.0475357852440378	0.0532376082622417
PLEKHG1	chr6:150757987:A:G	IAV	NK	0.0523955526054221	0.0380668070301519	0.0823267319549703
PLEKHG1	chr6:150757987:A:G	IAV	CD8T	0.0551510948006057	0.0366114313018688	0.0629788427744546
PLEKHG1	chr6:150757987:A:G	IAV	monocyte	0.0545845178312186	0.043351269421879	0.10424469954644
PLEKHG1	chr6:150757987:A:G	IAV	B	0.0109162845995172	0.0336635368648535	0.378734994056287
PLEKHG1	chr6:150757987:A:G	IAV	CD4T	0.09184207630367	0.0464996117638262	0.0313986012977757
PLEKHG1	chr6:150757987:A:G	LPS	NK	0.0462692223779558	0.0380455430462268	0.114080536182173
PLEKHG1	chr6:150757987:A:G	LPS	CD8T	0.0605285275420479	0.0371938370359298	0.0556624066679429
PLEKHG1	chr6:150757987:A:G	LPS	monocyte	0.0439847090183282	0.047067592586431	0.179431544986617
PLEKHG1	chr6:150757987:A:G	LPS	B	-0.00515117412555375	0.0356328995774462	0.467725464196808
PLEKHG1	chr6:150757987:A:G	LPS	CD4T	0.091615519967955	0.0473066326786038	0.0349920186552521
PLEKHG1	chr6:150757987:A:G	Tcruzi	NK	0.0409717308694892	0.0397855622262945	0.152088947749885
PLEKHG1	chr6:150757987:A:G	Tcruzi	CD8T	0.0668612230728262	0.0397479542875738	0.0521616823935389
PLEKHG1	chr6:150757987:A:G	Tcruzi	monocyte	0.0814158948651316	0.0530839242718639	0.0573699383084894
PLEKHG1	chr6:150757987:A:G	Tcruzi	B	-0.014505778231708	0.0367966655998128	0.37478887811934
PLEKHG1	chr6:150757987:A:G	Tcruzi	CD4T	0.0948057605446546	0.0490164784632873	0.0340729526193566
PLEKHG1	chr6:150812790:G:A	NI	NK	0.00377211914034097	0.0582680577614798	0.593883369529159
PLEKHG1	chr6:150812790:G:A	NI	CD8T	-0.00469011388438947	0.0610723757629496	0.563239363862149
PLEKHG1	chr6:150812790:G:A	NI	monocyte	0.0645371763445809	0.101609723679007	0.348979505062885
PLEKHG1	chr6:150812790:G:A	NI	B	-0.0672729660277057	0.0903254641230776	0.327369368048553
PLEKHG1	chr6:150812790:G:A	NI	CD4T	-0.0325212552051592	0.0776850915942997	0.452535746537293
PLEKHG1	chr6:150812790:G:A	IAV	NK	0.00230431006525421	0.0541633849964455	0.599024998092811
PLEKHG1	chr6:150812790:G:A	IAV	CD8T	-0.00417457393661656	0.0503276018188909	0.565200812212655
PLEKHG1	chr6:150812790:G:A	IAV	monocyte	0.0277828765267141	0.0682993997840505	0.4649133135682
PLEKHG1	chr6:150812790:G:A	IAV	B	-0.0308788196879838	0.0589724758922061	0.416329563780458
PLEKHG1	chr6:150812790:G:A	IAV	CD4T	-0.0199957471938618	0.063563829103461	0.492385290594774
PLEKHG1	chr6:150812790:G:A	LPS	NK	-0.000759110639951813	0.0570595153916013	0.587271995086684
PLEKHG1	chr6:150812790:G:A	LPS	CD8T	-0.00366477705682975	0.0543313252316267	0.565067949217327
PLEKHG1	chr6:150812790:G:A	LPS	monocyte	0.0289724734412898	0.078729136380231	0.468315994321902
PLEKHG1	chr6:150812790:G:A	LPS	B	-0.0190287279970479	0.0589219263080513	0.475650764580501
PLEKHG1	chr6:150812790:G:A	LPS	CD4T	-0.00500779754896156	0.0683902923266657	0.560253517725705
PLEKHG1	chr6:150812790:G:A	Tcruzi	NK	0.00252757416942602	0.0607066371869691	0.599048240740917
PLEKHG1	chr6:150812790:G:A	Tcruzi	CD8T	-0.0216023385232339	0.0625222069062497	0.482040280548442
PLEKHG1	chr6:150812790:G:A	Tcruzi	monocyte	0.0302972763392557	0.0776730415602999	0.467507866677283
PLEKHG1	chr6:150812790:G:A	Tcruzi	B	-0.0476482732578884	0.0719850754842021	0.363523116846619
PLEKHG1	chr6:150812790:G:A	Tcruzi	CD4T	-0.0343943370922662	0.0754153523554822	0.444371967885456
PLEKHG1	chr6:150871875:A:T	NI	NK	0.13201735611582	0.151457343822235	0.219491179677049
PLEKHG1	chr6:150871875:A:T	NI	CD8T	0.0946819632669509	0.125105587909791	0.279049554499993
PLEKHG1	chr6:150871875:A:T	NI	monocyte	0.151534691066109	0.17489535975396	0.220687736410296
PLEKHG1	chr6:150871875:A:T	NI	B	-0.00660476120454021	0.101331098291537	0.553056198933649
PLEKHG1	chr6:150871875:A:T	NI	CD4T	0.0553372228387128	0.130252814432854	0.388992250330349
PLEKHG1	chr6:150871875:A:T	IAV	NK	0.10789105577493	0.127720620291156	0.234132946047584
PLEKHG1	chr6:150871875:A:T	IAV	CD8T	0.0796257474236998	0.104040376029318	0.268193817809357
PLEKHG1	chr6:150871875:A:T	IAV	monocyte	0.128595380092927	0.149964084722334	0.230989272261807
PLEKHG1	chr6:150871875:A:T	IAV	B	0.00178314711538961	0.0888424298027362	0.531253954819714
PLEKHG1	chr6:150871875:A:T	IAV	CD4T	0.0556649971344028	0.11302882363734	0.369860611936916
PLEKHG1	chr6:150871875:A:T	LPS	NK	0.123457634081667	0.142501487256495	0.224116647532093
PLEKHG1	chr6:150871875:A:T	LPS	CD8T	0.0801980699102152	0.108107519251712	0.280701159378003
PLEKHG1	chr6:150871875:A:T	LPS	monocyte	0.142448682208958	0.168935446590722	0.234290794885494
PLEKHG1	chr6:150871875:A:T	LPS	B	-0.0177442823567559	0.104562676695122	0.518581499124608
PLEKHG1	chr6:150871875:A:T	LPS	CD4T	0.0643879147489766	0.124618116959092	0.361128931466009
PLEKHG1	chr6:150871875:A:T	Tcruzi	NK	0.107929295438475	0.131640164172616	0.247053918207439
PLEKHG1	chr6:150871875:A:T	Tcruzi	CD8T	0.0777437354001218	0.113073978596903	0.302939621752142
PLEKHG1	chr6:150871875:A:T	Tcruzi	monocyte	0.138971927553717	0.162860620027825	0.236535936355386
PLEKHG1	chr6:150871875:A:T	Tcruzi	B	-0.0145213332838981	0.0996083644833642	0.526887110296041
PLEKHG1	chr6:150871875:A:T	Tcruzi	CD4T	0.053385811214608	0.123158092141583	0.388753636613556
PLEKHG2	chr19:39313914:G:A	NI	NK	-0.0311587797987946	0.065609560960825	0.449174213425853
PLEKHG2	chr19:39313914:G:A	NI	CD8T	-0.0411645293228461	0.0764808919333232	0.428012651841403
PLEKHG2	chr19:39313914:G:A	NI	monocyte	-0.0392220922043605	0.0819634310879357	0.428478382798215
PLEKHG2	chr19:39313914:G:A	NI	B	-0.0415212367558259	0.0767606646389123	0.424191418690948
PLEKHG2	chr19:39313914:G:A	NI	CD4T	-0.0438645798677857	0.0891937364750136	0.438179611414516
PLEKHG2	chr19:39313914:G:A	IAV	NK	-0.0356268646791657	0.0657110943347751	0.422546968687414
PLEKHG2	chr19:39313914:G:A	IAV	CD8T	-0.030944539641891	0.0593106817462103	0.430870127650295
PLEKHG2	chr19:39313914:G:A	IAV	monocyte	-0.0322950099621138	0.0688967846386707	0.451845850118204
PLEKHG2	chr19:39313914:G:A	IAV	B	-0.0334344443749761	0.0650793509358401	0.433847794088377
PLEKHG2	chr19:39313914:G:A	IAV	CD4T	-0.0395811125312223	0.0774130646506681	0.437983391513718
PLEKHG2	chr19:39313914:G:A	LPS	NK	-0.0389177340398886	0.0707275896580915	0.41556624561273
PLEKHG2	chr19:39313914:G:A	LPS	CD8T	-0.0385341493653959	0.068759416383388	0.413266395991484
PLEKHG2	chr19:39313914:G:A	LPS	monocyte	-0.0529549885701064	0.091583967387341	0.39355443740204
PLEKHG2	chr19:39313914:G:A	LPS	B	-0.0409692911382317	0.0758043868603093	0.419664252459976
PLEKHG2	chr19:39313914:G:A	LPS	CD4T	-0.03809267046681	0.081552516284145	0.448723319542791
PLEKHG2	chr19:39313914:G:A	Tcruzi	NK	-0.0329493640221481	0.0680164832206082	0.444533667524259
PLEKHG2	chr19:39313914:G:A	Tcruzi	CD8T	-0.0362565604106671	0.0715810118734847	0.438093408578516
PLEKHG2	chr19:39313914:G:A	Tcruzi	monocyte	-0.0322880558472174	0.0759566829295251	0.463617714715916
PLEKHG2	chr19:39313914:G:A	Tcruzi	B	-0.0366739544947259	0.0709208509392475	0.432137270369577
PLEKHG2	chr19:39313914:G:A	Tcruzi	CD4T	-0.0413958976406029	0.0839374287973068	0.443928297326054
PLEKHG2	chr19:39326300:A:G	NI	NK	-0.025106691134847	0.0624154304988356	0.502000580396666
PLEKHG2	chr19:39326300:A:G	NI	CD8T	-0.0264068234261502	0.0683042291151901	0.509030204051108
PLEKHG2	chr19:39326300:A:G	NI	monocyte	-0.0134434935154152	0.0735701169821603	0.550500789046982
PLEKHG2	chr19:39326300:A:G	NI	B	-0.0176032690270693	0.0625835644983863	0.544549464656927
PLEKHG2	chr19:39326300:A:G	NI	CD4T	-0.0270178420951866	0.0807241535924252	0.518371639298457
PLEKHG2	chr19:39326300:A:G	IAV	NK	-0.0217573379211513	0.0566862396460816	0.508601810819699
PLEKHG2	chr19:39326300:A:G	IAV	CD8T	-0.0230403992415158	0.0543974020108238	0.49387645441553
PLEKHG2	chr19:39326300:A:G	IAV	monocyte	-0.00530567660829198	0.0600720514188985	0.603740056865831
PLEKHG2	chr19:39326300:A:G	IAV	B	-0.0165054978766069	0.0548785188346251	0.538278165505887
PLEKHG2	chr19:39326300:A:G	IAV	CD4T	-0.0225251209391776	0.0682226074007541	0.527858911732459
PLEKHG2	chr19:39326300:A:G	LPS	NK	-0.0225151031414767	0.0605889368171053	0.50861953407654
PLEKHG2	chr19:39326300:A:G	LPS	CD8T	-0.0256398793726119	0.0614617986430876	0.492913618466487
PLEKHG2	chr19:39326300:A:G	LPS	monocyte	-0.00857942279765248	0.0717464127010806	0.58245998940949
PLEKHG2	chr19:39326300:A:G	LPS	B	-0.0160454700697672	0.0616442959849414	0.546319012467802
PLEKHG2	chr19:39326300:A:G	LPS	CD4T	-0.0250532934169425	0.0749903546145587	0.52238271689029
PLEKHG2	chr19:39326300:A:G	Tcruzi	NK	-0.0254444665317182	0.063836548346432	0.501842445715304
PLEKHG2	chr19:39326300:A:G	Tcruzi	CD8T	-0.0248563134106862	0.0653662632231465	0.509553465420111
PLEKHG2	chr19:39326300:A:G	Tcruzi	monocyte	-0.00643798333990683	0.0693553577706712	0.597759903637721
PLEKHG2	chr19:39326300:A:G	Tcruzi	B	-0.0147667433033946	0.0585388106788139	0.551789895439407
PLEKHG2	chr19:39326300:A:G	Tcruzi	CD4T	-0.0299164070247144	0.078495859672212	0.509914191078057
PLEKHG2	chr19:39338639:C:T	NI	NK	0.0459729089616958	0.0758012013357898	0.393996395419734
PLEKHG2	chr19:39338639:C:T	NI	CD8T	0.041660874422975	0.0743958997490145	0.419822729798882
PLEKHG2	chr19:39338639:C:T	NI	monocyte	0.0250925776413203	0.0741109960912422	0.477689959110918
PLEKHG2	chr19:39338639:C:T	NI	B	0.0140183843645357	0.0624651732564043	0.535616582371551
PLEKHG2	chr19:39338639:C:T	NI	CD4T	0.0447983960406841	0.0871277153143856	0.43053460303905
PLEKHG2	chr19:39338639:C:T	IAV	NK	0.0368945944820972	0.0649552182672937	0.411840133632236
PLEKHG2	chr19:39338639:C:T	IAV	CD8T	0.0272056248816333	0.0545308614305542	0.439231269863551
PLEKHG2	chr19:39338639:C:T	IAV	monocyte	0.01777328229986	0.0613085168233069	0.516845215672929
PLEKHG2	chr19:39338639:C:T	IAV	B	-0.00273877420331689	0.0558777408747752	0.613192902542102
PLEKHG2	chr19:39338639:C:T	IAV	CD4T	0.0325216672882046	0.0708289079204513	0.456108189889731
PLEKHG2	chr19:39338639:C:T	LPS	NK	0.0471868881061676	0.0768328028230184	0.386619902642089
PLEKHG2	chr19:39338639:C:T	LPS	CD8T	0.0364173307214905	0.0651262043009411	0.414762366377398
PLEKHG2	chr19:39338639:C:T	LPS	monocyte	0.014889516963102	0.0703379376382921	0.529841379377896
PLEKHG2	chr19:39338639:C:T	LPS	B	0.000413576134123554	0.062898487135025	0.592337878542713
PLEKHG2	chr19:39338639:C:T	LPS	CD4T	0.0387554997574744	0.0788712724411635	0.442203011018876
PLEKHG2	chr19:39338639:C:T	Tcruzi	NK	0.0451010868876643	0.076451129598873	0.399871840318952
PLEKHG2	chr19:39338639:C:T	Tcruzi	CD8T	0.0382843438100984	0.0707803905029524	0.424977106139061
PLEKHG2	chr19:39338639:C:T	Tcruzi	monocyte	0.00925660335619471	0.0688619836430264	0.55729778628325
PLEKHG2	chr19:39338639:C:T	Tcruzi	B	0.0105110352872407	0.0594576621158429	0.547664742330126
PLEKHG2	chr19:39338639:C:T	Tcruzi	CD4T	0.0436212316960829	0.0834856426482831	0.433340087388687
PLEKHG2	chr19:39356315:G:C	NI	NK	0.0186567330214466	0.0510276969455544	0.521488820538997
PLEKHG2	chr19:39356315:G:C	NI	CD8T	0.0205527831032653	0.0562709446031048	0.521230402171079
PLEKHG2	chr19:39356315:G:C	NI	monocyte	0.0312969135454074	0.069961378395667	0.464395565474104
PLEKHG2	chr19:39356315:G:C	NI	B	0.0168042222820245	0.0535859306906206	0.53812817126451
PLEKHG2	chr19:39356315:G:C	NI	CD4T	0.0337032144677863	0.0736524886487307	0.481145698234894
PLEKHG2	chr19:39356315:G:C	IAV	NK	0.00984246697318045	0.0441707934710726	0.564793509738169
PLEKHG2	chr19:39356315:G:C	IAV	CD8T	0.0115267487793345	0.0412425144344321	0.547491090756996
PLEKHG2	chr19:39356315:G:C	IAV	monocyte	0.0204508314616843	0.0548207232986905	0.518266402884823
PLEKHG2	chr19:39356315:G:C	IAV	B	0.012574587150593	0.0456547323137937	0.549499516589087
PLEKHG2	chr19:39356315:G:C	IAV	CD4T	0.0268702113747549	0.0613027687392904	0.49691869214662
PLEKHG2	chr19:39356315:G:C	LPS	NK	0.0154856469029803	0.0493530090791807	0.533024883527512
PLEKHG2	chr19:39356315:G:C	LPS	CD8T	0.0157402270227466	0.048007969166474	0.527713326994418
PLEKHG2	chr19:39356315:G:C	LPS	monocyte	0.0195017559063229	0.0631034692572799	0.524617775239929
PLEKHG2	chr19:39356315:G:C	LPS	B	0.0188176512729825	0.0543106554168481	0.522828028110637
PLEKHG2	chr19:39356315:G:C	LPS	CD4T	0.0298289587409512	0.0671861237190538	0.490690737580475
PLEKHG2	chr19:39356315:G:C	Tcruzi	NK	0.0151833587245823	0.0505161850186868	0.540225791613512
PLEKHG2	chr19:39356315:G:C	Tcruzi	CD8T	0.0194259266047063	0.0540758941550139	0.521187273729284
PLEKHG2	chr19:39356315:G:C	Tcruzi	monocyte	0.0266808149996597	0.0648867682186935	0.500234935602982
PLEKHG2	chr19:39356315:G:C	Tcruzi	B	0.0175891482089407	0.0517754507302724	0.527869344295119
PLEKHG2	chr19:39356315:G:C	Tcruzi	CD4T	0.0323777961987287	0.0697460015590573	0.486435508657793
PLEKHG2	chr19:39356674:T:C	NI	NK	-0.00729183241696159	0.0555625080741227	0.601480007615736
PLEKHG2	chr19:39356674:T:C	NI	CD8T	-0.00421380144595457	0.0635324770933223	0.619624018576681
PLEKHG2	chr19:39356674:T:C	NI	monocyte	-0.0142252717252871	0.0734134005939513	0.556740976092678
PLEKHG2	chr19:39356674:T:C	NI	B	0.00034467068543378	0.0604380295632641	0.640389543784838
PLEKHG2	chr19:39356674:T:C	NI	CD4T	-0.00215790876748751	0.0782387551492293	0.622298047170083
PLEKHG2	chr19:39356674:T:C	IAV	NK	-0.00883977172591231	0.0522184465327497	0.59024592431274
PLEKHG2	chr19:39356674:T:C	IAV	CD8T	-0.00644245994845626	0.0479711151383547	0.600776212587801
PLEKHG2	chr19:39356674:T:C	IAV	monocyte	-0.0221033013322086	0.0704972185797583	0.538090677944513
PLEKHG2	chr19:39356674:T:C	IAV	B	-0.00513034738362774	0.0521938228251689	0.611688064987188
PLEKHG2	chr19:39356674:T:C	IAV	CD4T	-0.00778212711632426	0.0665342767724466	0.605770380269833
PLEKHG2	chr19:39356674:T:C	LPS	NK	-0.0126659482957165	0.0580209583235068	0.570772043812197
PLEKHG2	chr19:39356674:T:C	LPS	CD8T	-0.0093711305370328	0.0559436983122667	0.586425633703248
PLEKHG2	chr19:39356674:T:C	LPS	monocyte	-0.0130325302286634	0.0717296400748154	0.569432828359793
PLEKHG2	chr19:39356674:T:C	LPS	B	-0.000127782167633256	0.0600276501384208	0.632924116175099
PLEKHG2	chr19:39356674:T:C	LPS	CD4T	-0.0059284329239234	0.0727230302283748	0.610555414242635
PLEKHG2	chr19:39356674:T:C	Tcruzi	NK	-0.0076947637660398	0.0572035768081051	0.598849578926041
PLEKHG2	chr19:39356674:T:C	Tcruzi	CD8T	-0.00385107096799	0.0609612584750222	0.61893390464207
PLEKHG2	chr19:39356674:T:C	Tcruzi	monocyte	-0.0172844550772322	0.0710315765133385	0.560431875410699
PLEKHG2	chr19:39356674:T:C	Tcruzi	B	0.00122910354457063	0.0574408614768381	0.637391532825659
PLEKHG2	chr19:39356674:T:C	Tcruzi	CD4T	-0.00384143804084899	0.0734437225972087	0.622187101786857
PLEKHG2	chr19:39393348:G:A	NI	NK	0.0341465233046416	0.0411739598390968	0.301480608008552
PLEKHG2	chr19:39393348:G:A	NI	CD8T	0.0336669845588613	0.0423669644207459	0.31600504235935
PLEKHG2	chr19:39393348:G:A	NI	monocyte	0.0220760636557163	0.0429643458113971	0.395128640029581
PLEKHG2	chr19:39393348:G:A	NI	B	-0.0283657426529801	0.042658518552511	0.363720063913254
PLEKHG2	chr19:39393348:G:A	NI	CD4T	0.0081049219551968	0.0418974926948019	0.512790698135031
PLEKHG2	chr19:39393348:G:A	IAV	NK	0.0293734565087634	0.0376275700275303	0.316440079492624
PLEKHG2	chr19:39393348:G:A	IAV	CD8T	0.0321053419727194	0.0376191083612885	0.290794957724778
PLEKHG2	chr19:39393348:G:A	IAV	monocyte	0.0126570425096668	0.0363610703933433	0.469434968498388
PLEKHG2	chr19:39393348:G:A	IAV	B	-0.0335939157701415	0.0430013854227956	0.320358931986216
PLEKHG2	chr19:39393348:G:A	IAV	CD4T	0.00441198836546151	0.0364503914275093	0.541096286805971
PLEKHG2	chr19:39393348:G:A	LPS	NK	0.0357643696752204	0.0421156771190127	0.292325387723657
PLEKHG2	chr19:39393348:G:A	LPS	CD8T	0.0337514235466661	0.0402725622687791	0.296000016019788
PLEKHG2	chr19:39393348:G:A	LPS	monocyte	-0.00580341083575669	0.0406270138788695	0.543512160777681
PLEKHG2	chr19:39393348:G:A	LPS	B	-0.0363987939171528	0.0468170237656228	0.321141703630746
PLEKHG2	chr19:39393348:G:A	LPS	CD4T	0.00312062413901486	0.038417031694406	0.55279793378256
PLEKHG2	chr19:39393348:G:A	Tcruzi	NK	0.0455534691361343	0.0486555492179198	0.263909300188887
PLEKHG2	chr19:39393348:G:A	Tcruzi	CD8T	0.0310791129395568	0.0404797454327328	0.323049785264112
PLEKHG2	chr19:39393348:G:A	Tcruzi	monocyte	0.014674969595311	0.0390672310455492	0.456697085336116
PLEKHG2	chr19:39393348:G:A	Tcruzi	B	-0.0298248831027343	0.0424069708333286	0.34879811735654
PLEKHG2	chr19:39393348:G:A	Tcruzi	CD4T	0.00600980217484928	0.0392615220808717	0.529502086800284
PLEKHG2	chr19:39399390:C:T	NI	NK	0.0182360728888037	0.0529915743645606	0.526426010873163
PLEKHG2	chr19:39399390:C:T	NI	CD8T	0.0313513588804133	0.0670049774902686	0.483241090904376
PLEKHG2	chr19:39399390:C:T	NI	monocyte	0.0234314273265529	0.0674503150312932	0.499993902477838
PLEKHG2	chr19:39399390:C:T	NI	B	0.00869807935778282	0.0541813844967803	0.583806280048071
PLEKHG2	chr19:39399390:C:T	NI	CD4T	0.0284325521956061	0.0746353445554235	0.506191773350294
PLEKHG2	chr19:39399390:C:T	IAV	NK	0.0152564403256862	0.0482709630259155	0.535046116438909
PLEKHG2	chr19:39399390:C:T	IAV	CD8T	0.0137484730836326	0.0441670353841933	0.536020372394449
PLEKHG2	chr19:39399390:C:T	IAV	monocyte	0.0143185427963667	0.0537417346151933	0.54893752719699
PLEKHG2	chr19:39399390:C:T	IAV	B	0.0052222590386644	0.0465952491123967	0.597289291259405
PLEKHG2	chr19:39399390:C:T	IAV	CD4T	0.017120478914639	0.0599363680205763	0.544047199870716
PLEKHG2	chr19:39399390:C:T	LPS	NK	0.0133837400067864	0.0508816227902414	0.546173144252288
PLEKHG2	chr19:39399390:C:T	LPS	CD8T	0.0196472246573831	0.052418224951641	0.511377517946845
PLEKHG2	chr19:39399390:C:T	LPS	monocyte	0.0284724318172388	0.0697841050633879	0.489291280527142
PLEKHG2	chr19:39399390:C:T	LPS	B	0.00703264586561134	0.0537769950062059	0.586962223316264
PLEKHG2	chr19:39399390:C:T	LPS	CD4T	0.0257650889947079	0.0688392899123324	0.51254019124926
PLEKHG2	chr19:39399390:C:T	Tcruzi	NK	0.0201579101349267	0.0555037847848978	0.518261063314849
PLEKHG2	chr19:39399390:C:T	Tcruzi	CD8T	0.0243188938237689	0.0597746833063631	0.50408388721698
PLEKHG2	chr19:39399390:C:T	Tcruzi	monocyte	0.0248224492370886	0.0653621582659472	0.509263479904946
PLEKHG2	chr19:39399390:C:T	Tcruzi	B	0.00793557713687734	0.0514693964873395	0.583544784975696
PLEKHG2	chr19:39399390:C:T	Tcruzi	CD4T	0.025669195616723	0.0694873395120513	0.517126123322439
PLEKHG2	chr19:39418345:A:G	NI	NK	0.00841431264338161	0.0356254376135894	0.600340664602074
PLEKHG2	chr19:39418345:A:G	NI	CD8T	0.0126253753879342	0.0409349653122529	0.579193489640406
PLEKHG2	chr19:39418345:A:G	NI	monocyte	0.0193949475828495	0.049741570375624	0.516570444349689
PLEKHG2	chr19:39418345:A:G	NI	B	-0.000155766318827569	0.0379463152681654	0.669374068341432
PLEKHG2	chr19:39418345:A:G	NI	CD4T	0.010178361720692	0.0481213202535939	0.5972136750354
PLEKHG2	chr19:39418345:A:G	IAV	NK	0.00808212887288584	0.0332385036410153	0.598155544756532
PLEKHG2	chr19:39418345:A:G	IAV	CD8T	0.00895535088125233	0.0313328174109699	0.585538170810958
PLEKHG2	chr19:39418345:A:G	IAV	monocyte	0.0130368512896981	0.0388934130701809	0.565395690812533
PLEKHG2	chr19:39418345:A:G	IAV	B	0.000383724026905892	0.0328426825047312	0.665141704242563
PLEKHG2	chr19:39418345:A:G	IAV	CD4T	0.00441104795410124	0.0398912720860205	0.635144480902609
PLEKHG2	chr19:39418345:A:G	LPS	NK	0.00540134795932809	0.0349712777980957	0.617355984526284
PLEKHG2	chr19:39418345:A:G	LPS	CD8T	0.0101568449130108	0.0354727841007289	0.579934535116016
PLEKHG2	chr19:39418345:A:G	LPS	monocyte	0.0168939295210129	0.0471203000779581	0.542836015481656
PLEKHG2	chr19:39418345:A:G	LPS	B	-0.00343020278159519	0.0387365275256025	0.652871772334949
PLEKHG2	chr19:39418345:A:G	LPS	CD4T	0.00706817210365995	0.0437676053235136	0.61661611018326
PLEKHG2	chr19:39418345:A:G	Tcruzi	NK	0.00729414618943251	0.0363663651965856	0.607332659759776
PLEKHG2	chr19:39418345:A:G	Tcruzi	CD8T	0.00955104253557326	0.0382896690580364	0.593645948734371
PLEKHG2	chr19:39418345:A:G	Tcruzi	monocyte	0.0266511014082923	0.0524455714822928	0.495991455033187
PLEKHG2	chr19:39418345:A:G	Tcruzi	B	0.00120442747124282	0.0360970778569967	0.656429643467903
PLEKHG2	chr19:39418345:A:G	Tcruzi	CD4T	0.0107388901477642	0.0453020744766646	0.598121365464492
PLEKHG2	chr19:39427121:G:A	NI	NK	-0.0445664132911762	0.0629088476909599	0.237921499171269
PLEKHG2	chr19:39427121:G:A	NI	CD8T	-0.081462760141758	0.0625334122668898	0.0950783841915613
PLEKHG2	chr19:39427121:G:A	NI	monocyte	-0.0727494622266123	0.0583749496600912	0.105982365709504
PLEKHG2	chr19:39427121:G:A	NI	B	0.402291359882061	0.0609525893360916	3.53958772024711e-11
PLEKHG2	chr19:39427121:G:A	NI	CD4T	0.0789788090605567	0.0639067507697372	0.108668687684013
PLEKHG2	chr19:39427121:G:A	IAV	NK	-0.0435532830885916	0.0605052259560902	0.235168525514582
PLEKHG2	chr19:39427121:G:A	IAV	CD8T	0.014743988881209	0.0595800512460531	0.404183980752711
PLEKHG2	chr19:39427121:G:A	IAV	monocyte	-0.031935053395396	0.0601050648769279	0.297594748762479
PLEKHG2	chr19:39427121:G:A	IAV	B	0.287543095493547	0.0590716445475159	1.14498812470371e-06
PLEKHG2	chr19:39427121:G:A	IAV	CD4T	0.174460525826972	0.0605726559136104	0.00215201474416239
PLEKHG2	chr19:39427121:G:A	LPS	NK	-0.0860505070924868	0.0622873249278293	0.0821186812657697
PLEKHG2	chr19:39427121:G:A	LPS	CD8T	-0.0544650134530926	0.0619686992342863	0.189301673580958
PLEKHG2	chr19:39427121:G:A	LPS	monocyte	0.00576649834095512	0.0560930898528731	0.459125464112405
PLEKHG2	chr19:39427121:G:A	LPS	B	0.512220742638486	0.0638951965779547	2.2935390827999e-17
PLEKHG2	chr19:39427121:G:A	LPS	CD4T	0.362896541040829	0.0585560568716044	4.71051233525581e-11
PLEKHG2	chr19:39427121:G:A	Tcruzi	NK	-0.0897366734543599	0.0660954237830992	0.0863892868885462
PLEKHG2	chr19:39427121:G:A	Tcruzi	CD8T	-0.092674650092719	0.063841968228906	0.0713123063834819
PLEKHG2	chr19:39427121:G:A	Tcruzi	monocyte	-0.0365165945419595	0.0547372154373919	0.252217191828675
PLEKHG2	chr19:39427121:G:A	Tcruzi	B	0.429772230202032	0.0625664935842299	1.88237992456932e-12
PLEKHG2	chr19:39427121:G:A	Tcruzi	CD4T	0.147155622142186	0.060903621595314	0.00804622291002193
PLEKHG2	chr19:39479125:T:G	NI	NK	0.000456220919281393	0.0481446586399417	0.612541602024901
PLEKHG2	chr19:39479125:T:G	NI	CD8T	0.0258763371232566	0.057866377445076	0.476243465940275
PLEKHG2	chr19:39479125:T:G	NI	monocyte	-0.00113698157610561	0.0611943081913675	0.600106921655905
PLEKHG2	chr19:39479125:T:G	NI	B	0.0143228576601592	0.0534312151692719	0.532912754062916
PLEKHG2	chr19:39479125:T:G	NI	CD4T	0.0440290313704979	0.0763867973518097	0.422435737464296
PLEKHG2	chr19:39479125:T:G	IAV	NK	-0.00720497272593384	0.0477878403168681	0.600461640548465
PLEKHG2	chr19:39479125:T:G	IAV	CD8T	0.00130569126442143	0.0418088098913242	0.599679601088556
PLEKHG2	chr19:39479125:T:G	IAV	monocyte	0.0121014800659928	0.0515442034448036	0.548755237661262
PLEKHG2	chr19:39479125:T:G	IAV	B	0.0163283097452814	0.0481411286118066	0.511729636293385
PLEKHG2	chr19:39479125:T:G	IAV	CD4T	0.0293529424032072	0.060058881827347	0.460381135680986
PLEKHG2	chr19:39479125:T:G	LPS	NK	-0.00501732655101267	0.0501717807603968	0.612757309978412
PLEKHG2	chr19:39479125:T:G	LPS	CD8T	0.00469145088351533	0.0471137199891437	0.572423789065498
PLEKHG2	chr19:39479125:T:G	LPS	monocyte	0.0231492528957825	0.0638452404027105	0.494206883384784
PLEKHG2	chr19:39479125:T:G	LPS	B	0.0200677834852356	0.0552196559847337	0.499237692800752
PLEKHG2	chr19:39479125:T:G	LPS	CD4T	0.047444950703434	0.0761731198292035	0.406907243269726
PLEKHG2	chr19:39479125:T:G	Tcruzi	NK	-0.00286937718812502	0.0506969144882398	0.626806411559219
PLEKHG2	chr19:39479125:T:G	Tcruzi	CD8T	0.0176822308152329	0.0523762303313703	0.50889214146524
PLEKHG2	chr19:39479125:T:G	Tcruzi	monocyte	0.00716285909020066	0.056637046458262	0.575657616732854
PLEKHG2	chr19:39479125:T:G	Tcruzi	B	0.0139725981029632	0.0509778902574193	0.529290858947122
PLEKHG2	chr19:39479125:T:G	Tcruzi	CD4T	0.0479396738032697	0.0770448901218511	0.410476173408723
PLEKHG2	chr19:39510662:C:T	NI	NK	-0.0550378997764074	0.0635359033156359	0.19054686467028
PLEKHG2	chr19:39510662:C:T	NI	CD8T	-0.0332742506989467	0.063503321971652	0.300485280897371
PLEKHG2	chr19:39510662:C:T	NI	monocyte	-0.112429250343298	0.0679108081812755	0.046370486501024
PLEKHG2	chr19:39510662:C:T	NI	B	0.262907431216901	0.0661273977570689	2.29068891430325e-05
PLEKHG2	chr19:39510662:C:T	NI	CD4T	0.0775980854469468	0.0681031710901824	0.126585735329182
PLEKHG2	chr19:39510662:C:T	IAV	NK	-0.0982394110595163	0.0618010167669495	0.0522706390681533
PLEKHG2	chr19:39510662:C:T	IAV	CD8T	-0.0182311524289478	0.0584955632740394	0.374393079694041
PLEKHG2	chr19:39510662:C:T	IAV	monocyte	0.011943200808601	0.0627533718676866	0.424228146332327
PLEKHG2	chr19:39510662:C:T	IAV	B	0.20293430669513	0.0609931231280554	0.000412498960891846
PLEKHG2	chr19:39510662:C:T	IAV	CD4T	0.111970111669305	0.0632975572882706	0.0372501619185623
PLEKHG2	chr19:39510662:C:T	LPS	NK	-0.10816862195999	0.0641851759052733	0.0422932125232868
PLEKHG2	chr19:39510662:C:T	LPS	CD8T	-0.0533623779938307	0.0614609505779468	0.191451303087184
PLEKHG2	chr19:39510662:C:T	LPS	monocyte	0.0765181772133701	0.0627479419662185	0.110503095479809
PLEKHG2	chr19:39510662:C:T	LPS	B	0.315674079612636	0.0697039359734062	4.58310629951171e-07
PLEKHG2	chr19:39510662:C:T	LPS	CD4T	0.156827959424738	0.0626790110381897	0.00537772944251125
PLEKHG2	chr19:39510662:C:T	Tcruzi	NK	-0.108893641278184	0.0670941763366378	0.0494663551678415
PLEKHG2	chr19:39510662:C:T	Tcruzi	CD8T	-0.0688069554748285	0.0645606770884639	0.141087070602887
PLEKHG2	chr19:39510662:C:T	Tcruzi	monocyte	0.00193468824630028	0.060774354926249	0.487839658491865
PLEKHG2	chr19:39510662:C:T	Tcruzi	B	0.244390208710078	0.0648912274240801	6.41917950448333e-05
PLEKHG2	chr19:39510662:C:T	Tcruzi	CD4T	0.0900001523338549	0.0642690145054473	0.0801138790589564
PLEKHG2	chr19:39515674:C:T	NI	NK	-0.0717034729444363	0.079070718447548	0.183199778445255
PLEKHG2	chr19:39515674:C:T	NI	CD8T	0.084061449811118	0.0762758722219682	0.129424402010152
PLEKHG2	chr19:39515674:C:T	NI	monocyte	0.0139757649489819	0.0847387356205652	0.423961271586391
PLEKHG2	chr19:39515674:C:T	NI	B	0.153996196949419	0.0818435452701883	0.0250694852277337
PLEKHG2	chr19:39515674:C:T	NI	CD4T	0.209520230927762	0.0913404361189034	0.00870439184706447
PLEKHG2	chr19:39515674:C:T	IAV	NK	-0.101758919687509	0.0819231012393967	0.0995454549550731
PLEKHG2	chr19:39515674:C:T	IAV	CD8T	-0.00747416959266561	0.0655225470849082	0.469056312750596
PLEKHG2	chr19:39515674:C:T	IAV	monocyte	0.0168493987561142	0.0758800114850467	0.401833555498257
PLEKHG2	chr19:39515674:C:T	IAV	B	0.149169045804505	0.0767371277091623	0.0182577845619677
PLEKHG2	chr19:39515674:C:T	IAV	CD4T	0.156761456599043	0.0787692946891495	0.0201382135427813
PLEKHG2	chr19:39515674:C:T	LPS	NK	-0.0974625470967341	0.0843530696947423	0.119537467593873
PLEKHG2	chr19:39515674:C:T	LPS	CD8T	0.022893950659809	0.0693299399393741	0.358278752190863
PLEKHG2	chr19:39515674:C:T	LPS	monocyte	0.0953312532214681	0.0827114318422012	0.120815952889218
PLEKHG2	chr19:39515674:C:T	LPS	B	0.179337081625948	0.08452764989256	0.0116668663217202
PLEKHG2	chr19:39515674:C:T	LPS	CD4T	0.23022023994401	0.0888401770133053	0.00364136834401379
PLEKHG2	chr19:39515674:C:T	Tcruzi	NK	-0.0736138811534892	0.0810743937841678	0.182885644984573
PLEKHG2	chr19:39515674:C:T	Tcruzi	CD8T	0.0389140427891894	0.0736287908820905	0.28800562295331
PLEKHG2	chr19:39515674:C:T	Tcruzi	monocyte	0.0568066833726278	0.0783537675065939	0.231739487951416
PLEKHG2	chr19:39515674:C:T	Tcruzi	B	0.14719193609058	0.0785168575331743	0.02524407883206
PLEKHG2	chr19:39515674:C:T	Tcruzi	CD4T	0.183818581773416	0.0834765249469006	0.0120698917397647
PLEKHG2	chr19:39521217:T:G	NI	NK	0.0342226161900964	0.0698557509740134	0.299078166455216
PLEKHG2	chr19:39521217:T:G	NI	CD8T	0.114708711028744	0.0719371916556636	0.051790630239502
PLEKHG2	chr19:39521217:T:G	NI	monocyte	-1.833892176098e-05	0.0846541109253964	0.47863593317696
PLEKHG2	chr19:39521217:T:G	NI	B	0.194323456449875	0.0844456288419235	0.00576627012497849
PLEKHG2	chr19:39521217:T:G	NI	CD4T	0.229673726007919	0.0897907910459825	0.00379725713694739
PLEKHG2	chr19:39521217:T:G	IAV	NK	0.0211583282972431	0.0666826341587513	0.356372336021916
PLEKHG2	chr19:39521217:T:G	IAV	CD8T	0.0398995234688427	0.0614704659038924	0.241163916642998
PLEKHG2	chr19:39521217:T:G	IAV	monocyte	0.0661427520035281	0.071997157905652	0.172164317979555
PLEKHG2	chr19:39521217:T:G	IAV	B	0.118324113085313	0.0683562852923651	0.0369089431899772
PLEKHG2	chr19:39521217:T:G	IAV	CD4T	0.184724788688185	0.0777805349675469	0.0064230759409843
PLEKHG2	chr19:39521217:T:G	LPS	NK	0.00898589436406341	0.0729159960015488	0.424240399712735
PLEKHG2	chr19:39521217:T:G	LPS	CD8T	0.0746451188982868	0.0655228946810134	0.120756591374084
PLEKHG2	chr19:39521217:T:G	LPS	monocyte	0.111628019993119	0.0812019925636547	0.0772865198404175
PLEKHG2	chr19:39521217:T:G	LPS	B	0.214472127149562	0.0895405702566142	0.00352662237436438
PLEKHG2	chr19:39521217:T:G	LPS	CD4T	0.224680401327542	0.0839863257309707	0.00283883982720046
PLEKHG2	chr19:39521217:T:G	Tcruzi	NK	0.0279702174189182	0.0725077596223294	0.334054778373157
PLEKHG2	chr19:39521217:T:G	Tcruzi	CD8T	0.0842874881080628	0.0700332256651181	0.110449308774807
PLEKHG2	chr19:39521217:T:G	Tcruzi	monocyte	0.0531880003024093	0.07433015988388	0.232188611357462
PLEKHG2	chr19:39521217:T:G	Tcruzi	B	0.173212018328436	0.0783772500575905	0.00828706646062712
PLEKHG2	chr19:39521217:T:G	Tcruzi	CD4T	0.204858720926753	0.081628209341025	0.00495907476379762
PLEKHG3	chr14:64626359:A:G	NI	NK	0.0555998533685514	0.0905530847544299	0.302828648836327
PLEKHG3	chr14:64626359:A:G	NI	CD8T	0.0740288612886366	0.0931764659264859	0.243391431021033
PLEKHG3	chr14:64626359:A:G	NI	monocyte	-0.110754639674287	0.117951527818743	0.192372662491834
PLEKHG3	chr14:64626359:A:G	NI	B	-0.0433690181037922	0.0779449656393048	0.324619900346814
PLEKHG3	chr14:64626359:A:G	NI	CD4T	0.151529576727369	0.132080960727611	0.142884826679991
PLEKHG3	chr14:64626359:A:G	IAV	NK	0.01980114938277	0.0779154021753257	0.428399302541954
PLEKHG3	chr14:64626359:A:G	IAV	CD8T	0.0416382898830845	0.0742871436148404	0.318009586694053
PLEKHG3	chr14:64626359:A:G	IAV	monocyte	-0.115894310682153	0.10618453783807	0.153804626329692
PLEKHG3	chr14:64626359:A:G	IAV	B	-0.0503777545660869	0.0748128308593714	0.283582685066227
PLEKHG3	chr14:64626359:A:G	IAV	CD4T	0.0993585046605497	0.102939577132809	0.192266656409121
PLEKHG3	chr14:64626359:A:G	LPS	NK	0.0245197984128535	0.0829958444224799	0.413031765705801
PLEKHG3	chr14:64626359:A:G	LPS	CD8T	0.0197923464748189	0.0777403496809904	0.415268177706951
PLEKHG3	chr14:64626359:A:G	LPS	monocyte	-0.135452476500742	0.123574762310149	0.150657167681613
PLEKHG3	chr14:64626359:A:G	LPS	B	-0.0781600390749611	0.0878414435116558	0.214176748025071
PLEKHG3	chr14:64626359:A:G	LPS	CD4T	0.112648513817119	0.110918588724219	0.17996717668469
PLEKHG3	chr14:64626359:A:G	Tcruzi	NK	0.036907232662326	0.0887646573239197	0.370658752593038
PLEKHG3	chr14:64626359:A:G	Tcruzi	CD8T	0.0599384865448422	0.0875300716536848	0.276707578496717
PLEKHG3	chr14:64626359:A:G	Tcruzi	monocyte	-0.113599004220245	0.117848297379935	0.187986208659235
PLEKHG3	chr14:64626359:A:G	Tcruzi	B	-0.0513862151938335	0.0763570031402782	0.285364583089885
PLEKHG3	chr14:64626359:A:G	Tcruzi	CD4T	0.140908884487966	0.124325528623782	0.147795748670378
PLEKHG3	chr14:64662546:G:T	NI	NK	0.0144743974941775	0.0503244438711384	0.564396826820999
PLEKHG3	chr14:64662546:G:T	NI	CD8T	0.0128692448446946	0.0551080640522639	0.5810669476235
PLEKHG3	chr14:64662546:G:T	NI	monocyte	0.0179830553858161	0.0660027688609286	0.539743288847592
PLEKHG3	chr14:64662546:G:T	NI	B	0.00971688151597029	0.0489263632479733	0.592940607477854
PLEKHG3	chr14:64662546:G:T	NI	CD4T	0.0145807556664416	0.0672600138605621	0.576835708023229
PLEKHG3	chr14:64662546:G:T	IAV	NK	0.0119037373849962	0.0456039939650396	0.572602242990748
PLEKHG3	chr14:64662546:G:T	IAV	CD8T	0.0123830470650462	0.0430964727089492	0.564390555508373
PLEKHG3	chr14:64662546:G:T	IAV	monocyte	0.012092502195658	0.0519478472349299	0.581284075656306
PLEKHG3	chr14:64662546:G:T	IAV	B	0.00462015941662618	0.0417454886764179	0.617512984973579
PLEKHG3	chr14:64662546:G:T	IAV	CD4T	0.010965271698741	0.0561689901314699	0.592237518716037
PLEKHG3	chr14:64662546:G:T	LPS	NK	0.0147604610137042	0.0505648795036334	0.557601525069674
PLEKHG3	chr14:64662546:G:T	LPS	CD8T	0.0134047022070734	0.0486989729246471	0.563147221796617
PLEKHG3	chr14:64662546:G:T	LPS	monocyte	0.0116414051442481	0.0625635627004847	0.579181002817405
PLEKHG3	chr14:64662546:G:T	LPS	B	0.00596590600569212	0.0477465362842767	0.608151452209831
PLEKHG3	chr14:64662546:G:T	LPS	CD4T	0.0137857937161371	0.0624586364253123	0.579809201966492
PLEKHG3	chr14:64662546:G:T	Tcruzi	NK	0.011620694408979	0.0502617164578385	0.579826655017443
PLEKHG3	chr14:64662546:G:T	Tcruzi	CD8T	0.0118507036124714	0.0529633869361146	0.582087823923879
PLEKHG3	chr14:64662546:G:T	Tcruzi	monocyte	0.0158463405403441	0.0629112513496791	0.569292445120817
PLEKHG3	chr14:64662546:G:T	Tcruzi	B	0.00637955768990801	0.0459583323489824	0.607820640978058
PLEKHG3	chr14:64662546:G:T	Tcruzi	CD4T	0.0160248080295799	0.0642158167721619	0.574989818748538
PLEKHG3	chr14:64667707:C:A	NI	NK	-0.011271225498826	0.0497560620468933	0.521272116521818
PLEKHG3	chr14:64667707:C:A	NI	CD8T	-0.0380635376987362	0.061730454982696	0.395002386821602
PLEKHG3	chr14:64667707:C:A	NI	monocyte	0.0134220005944498	0.0653312522298089	0.53586938360469
PLEKHG3	chr14:64667707:C:A	NI	B	-0.0280697366326624	0.0519164055363575	0.422979000901889
PLEKHG3	chr14:64667707:C:A	NI	CD4T	-0.0575845650234052	0.0805766288250889	0.352928318881982
PLEKHG3	chr14:64667707:C:A	IAV	NK	-0.00813442813128572	0.0462399611327407	0.535827553075602
PLEKHG3	chr14:64667707:C:A	IAV	CD8T	-0.0147471319398788	0.0433573150596705	0.482005989210016
PLEKHG3	chr14:64667707:C:A	IAV	monocyte	0.0259023798977705	0.061725300645997	0.478032814754042
PLEKHG3	chr14:64667707:C:A	IAV	B	-0.0171760975066639	0.0441423219995333	0.469493129266991
PLEKHG3	chr14:64667707:C:A	IAV	CD4T	-0.0413501786764885	0.0643720625726103	0.384963060711573
PLEKHG3	chr14:64667707:C:A	LPS	NK	-0.0130621599444717	0.0497641990877538	0.503874874572679
PLEKHG3	chr14:64667707:C:A	LPS	CD8T	-0.0277523012592471	0.0512972308186348	0.413747065446061
PLEKHG3	chr14:64667707:C:A	LPS	monocyte	0.00723375656850923	0.0616041958102244	0.570322275426363
PLEKHG3	chr14:64667707:C:A	LPS	B	-0.0308911555498304	0.052989288117379	0.40218917072293
PLEKHG3	chr14:64667707:C:A	LPS	CD4T	-0.0626345492414452	0.0825577174955137	0.334235486911816
PLEKHG3	chr14:64667707:C:A	Tcruzi	NK	-0.0110861787549901	0.0514551334669813	0.523234575600042
PLEKHG3	chr14:64667707:C:A	Tcruzi	CD8T	-0.0339486064304094	0.0579562538481657	0.404299369274389
PLEKHG3	chr14:64667707:C:A	Tcruzi	monocyte	0.0151936108911412	0.0638359591777073	0.539814082682304
PLEKHG3	chr14:64667707:C:A	Tcruzi	B	-0.0285151263150464	0.0501974331741639	0.412389240395344
PLEKHG3	chr14:64667707:C:A	Tcruzi	CD4T	-0.0474421805893522	0.0711767862729267	0.377370176967256
PLEKHG3	chr14:64681247:G:A	NI	NK	-0.0102463765300454	0.0708895185071414	0.586052195916477
PLEKHG3	chr14:64681247:G:A	NI	CD8T	-0.0084622523433635	0.0804700659752906	0.599200712891864
PLEKHG3	chr14:64681247:G:A	NI	monocyte	0.004129254047646	0.0894872914264961	0.586589972481977
PLEKHG3	chr14:64681247:G:A	NI	B	0.0205240407159066	0.0755848603930564	0.539164236803916
PLEKHG3	chr14:64681247:G:A	NI	CD4T	0.00925843926207084	0.0955243574403966	0.586086164374699
PLEKHG3	chr14:64681247:G:A	IAV	NK	-0.00649843441009617	0.0641120465063756	0.598490388964057
PLEKHG3	chr14:64681247:G:A	IAV	CD8T	-0.00438632014099595	0.0589348374682324	0.606545040052868
PLEKHG3	chr14:64681247:G:A	IAV	monocyte	0.00597782041256726	0.0729011821950281	0.598217637008365
PLEKHG3	chr14:64681247:G:A	IAV	B	0.0223327462630038	0.069277946397827	0.521120366222983
PLEKHG3	chr14:64681247:G:A	IAV	CD4T	0.0109226540529629	0.0820438083896139	0.583760466062057
PLEKHG3	chr14:64681247:G:A	LPS	NK	-0.00871920133029304	0.0705461213273008	0.588594247002056
PLEKHG3	chr14:64681247:G:A	LPS	CD8T	-0.00741263323380334	0.0692663727030455	0.594372856857475
PLEKHG3	chr14:64681247:G:A	LPS	monocyte	0.00297852658428808	0.0875527588375774	0.599577788709554
PLEKHG3	chr14:64681247:G:A	LPS	B	0.0289791370174978	0.0823491075273485	0.506419386931944
PLEKHG3	chr14:64681247:G:A	LPS	CD4T	0.0104587143574455	0.0900564701116134	0.584277880923075
PLEKHG3	chr14:64681247:G:A	Tcruzi	NK	-0.00873183134346006	0.0721323917931326	0.591398274897578
PLEKHG3	chr14:64681247:G:A	Tcruzi	CD8T	-0.00734013833673996	0.0769574835084958	0.600371475567108
PLEKHG3	chr14:64681247:G:A	Tcruzi	monocyte	0.00240358073317291	0.0862450647413824	0.608410250499797
PLEKHG3	chr14:64681247:G:A	Tcruzi	B	0.01965368572723	0.0717094445436038	0.536804133652602
PLEKHG3	chr14:64681247:G:A	Tcruzi	CD4T	0.0051739867952593	0.0900492594625095	0.603462494018066
PLEKHG3	chr14:64707734:C:T	NI	NK	0.0724376446427554	0.0868373228609402	0.198135807298088
PLEKHG3	chr14:64707734:C:T	NI	CD8T	-0.000196489259051566	0.0833433869030113	0.494755906649118
PLEKHG3	chr14:64707734:C:T	NI	monocyte	0.341181381828959	0.12865025799476	0.00387745339204532
PLEKHG3	chr14:64707734:C:T	NI	B	-0.0122741498158976	0.0721234292831365	0.439933283217746
PLEKHG3	chr14:64707734:C:T	NI	CD4T	-0.0380758147286136	0.0949316832872379	0.353300215248897
PLEKHG3	chr14:64707734:C:T	IAV	NK	0.0471068051102883	0.0783733931921957	0.268982302021428
PLEKHG3	chr14:64707734:C:T	IAV	CD8T	0.0172660173140124	0.0731919823454746	0.400263085626746
PLEKHG3	chr14:64707734:C:T	IAV	monocyte	0.254312362191013	0.0969661209428566	0.00500722423094731
PLEKHG3	chr14:64707734:C:T	IAV	B	0.00955659880032871	0.0679188412738479	0.440942104224482
PLEKHG3	chr14:64707734:C:T	IAV	CD4T	0.0097657831070561	0.0821261630885379	0.449917504812294
PLEKHG3	chr14:64707734:C:T	LPS	NK	0.101002691272743	0.0898603017669665	0.120236088867695
PLEKHG3	chr14:64707734:C:T	LPS	CD8T	0.00439625938585506	0.0759259175450052	0.468073974341566
PLEKHG3	chr14:64707734:C:T	LPS	monocyte	0.299650239269849	0.114980378684214	0.00487854892259495
PLEKHG3	chr14:64707734:C:T	LPS	B	0.00976408380423263	0.0705299465115255	0.443443332595545
PLEKHG3	chr14:64707734:C:T	LPS	CD4T	0.00907116655688384	0.0867719219981876	0.456508729579448
PLEKHG3	chr14:64707734:C:T	Tcruzi	NK	0.0451868149810963	0.0887617378547656	0.299795806991355
PLEKHG3	chr14:64707734:C:T	Tcruzi	CD8T	0.0101242677439116	0.082005820958403	0.446910208643797
PLEKHG3	chr14:64707734:C:T	Tcruzi	monocyte	0.309586514555075	0.121851749334571	0.00514183108364507
PLEKHG3	chr14:64707734:C:T	Tcruzi	B	-0.0252328096825428	0.0719254467404675	0.373814334179156
PLEKHG3	chr14:64707734:C:T	Tcruzi	CD4T	0.0132151482745011	0.0888364395793299	0.44260985824509
PLEKHG3	chr14:64741101:C:T	NI	NK	-0.00592758743784	0.0568624988203669	0.870602390808929
PLEKHG3	chr14:64741101:C:T	NI	CD8T	0.00614606038631883	0.0551883504680375	0.859004714108289
PLEKHG3	chr14:64741101:C:T	NI	monocyte	-0.0300004833661613	0.0897355901289299	0.812866822657783
PLEKHG3	chr14:64741101:C:T	NI	B	0.0339746737001406	0.0795615716096827	0.784618475851131
PLEKHG3	chr14:64741101:C:T	NI	CD4T	0.0206734515010374	0.0726369972521025	0.823782784049444
PLEKHG3	chr14:64741101:C:T	IAV	NK	-0.00204431594692233	0.0508949905612722	0.88193595641247
PLEKHG3	chr14:64741101:C:T	IAV	CD8T	0.0102822995871979	0.0517544862039074	0.843378191689746
PLEKHG3	chr14:64741101:C:T	IAV	monocyte	-0.0223239524312278	0.0694508574269134	0.81675634218425
PLEKHG3	chr14:64741101:C:T	IAV	B	0.0274067003419787	0.0682359182252553	0.79096019079187
PLEKHG3	chr14:64741101:C:T	IAV	CD4T	0.0246755401824255	0.0728895624944849	0.809930171288391
PLEKHG3	chr14:64741101:C:T	LPS	NK	-0.00340052525338222	0.0548572281849425	0.878302859829764
PLEKHG3	chr14:64741101:C:T	LPS	CD8T	0.00936555425659753	0.052042870238211	0.846665279166784
PLEKHG3	chr14:64741101:C:T	LPS	monocyte	-0.0261511545191187	0.0812257674705388	0.816543050848978
PLEKHG3	chr14:64741101:C:T	LPS	B	0.0231768716856478	0.0630767192725385	0.801752148043698
PLEKHG3	chr14:64741101:C:T	LPS	CD4T	0.0210403466830592	0.0695724393240441	0.81974160922964
PLEKHG3	chr14:64741101:C:T	Tcruzi	NK	-0.00316981771417006	0.0578710756725673	0.879479402587625
PLEKHG3	chr14:64741101:C:T	Tcruzi	CD8T	0.0078426031661262	0.0548951046367736	0.853023174683935
PLEKHG3	chr14:64741101:C:T	Tcruzi	monocyte	-0.0262776717063528	0.0840536176099512	0.818998560786814
PLEKHG3	chr14:64741101:C:T	Tcruzi	B	0.571693679271503	0.210340892546456	0.0091840795994372
PLEKHG3	chr14:64741101:C:T	Tcruzi	CD4T	0.0217108793868888	0.0716976200802098	0.819398489535513
PLEKHG3	chr14:64759661:G:A	NI	NK	0.0610193819510331	0.105358133803838	0.304448410468568
PLEKHG3	chr14:64759661:G:A	NI	CD8T	0.0652967111373997	0.109559588027779	0.305291569880667
PLEKHG3	chr14:64759661:G:A	NI	monocyte	0.219231899274885	0.161134480941007	0.0898403841443783
PLEKHG3	chr14:64759661:G:A	NI	B	-0.0385185641716696	0.0936608569780423	0.381275769858839
PLEKHG3	chr14:64759661:G:A	NI	CD4T	-0.0827978246806735	0.135508988033949	0.310257457858247
PLEKHG3	chr14:64759661:G:A	IAV	NK	0.057462396492357	0.0973776996408658	0.298455613631988
PLEKHG3	chr14:64759661:G:A	IAV	CD8T	0.0566224313269594	0.092688931645751	0.293769571499905
PLEKHG3	chr14:64759661:G:A	IAV	monocyte	0.205623314965675	0.143696500872807	0.081744001835718
PLEKHG3	chr14:64759661:G:A	IAV	B	-0.040629232229121	0.0900827305101344	0.37014576849989
PLEKHG3	chr14:64759661:G:A	IAV	CD4T	0.0270657274058317	0.10159025939284	0.422127877674486
PLEKHG3	chr14:64759661:G:A	LPS	NK	0.0897184397885107	0.112361704560055	0.229427496336365
PLEKHG3	chr14:64759661:G:A	LPS	CD8T	0.0531371876599345	0.0956533310804818	0.314722207011981
PLEKHG3	chr14:64759661:G:A	LPS	monocyte	0.233546091884927	0.162690911584376	0.0807661287330982
PLEKHG3	chr14:64759661:G:A	LPS	B	-0.00205411165870464	0.087623059426309	0.519053058687559
PLEKHG3	chr14:64759661:G:A	LPS	CD4T	0.03414560532522	0.109291375259709	0.406413323596101
PLEKHG3	chr14:64759661:G:A	Tcruzi	NK	0.0698712764559315	0.112064035345584	0.287870399589089
PLEKHG3	chr14:64759661:G:A	Tcruzi	CD8T	0.0434737443002947	0.102399075279529	0.362942605540029
PLEKHG3	chr14:64759661:G:A	Tcruzi	monocyte	0.27161922521872	0.193324562512857	0.0775085273998064
PLEKHG3	chr14:64759661:G:A	Tcruzi	B	-0.00419774461050864	0.0863708800046095	0.509127972169144
PLEKHG3	chr14:64759661:G:A	Tcruzi	CD4T	-0.0358699205115422	0.114580039849471	0.419613452908827
PLEKHG3	chr14:64772605:C:T	NI	NK	-0.0347328207802408	0.0631187702261293	0.392382654200638
PLEKHG3	chr14:64772605:C:T	NI	CD8T	-0.0547028074269718	0.0745633703952936	0.33253672785487
PLEKHG3	chr14:64772605:C:T	NI	monocyte	-0.00901945620003091	0.0740497993263225	0.524979509900099
PLEKHG3	chr14:64772605:C:T	NI	B	-0.0339844019264008	0.0597764403014476	0.393097857332533
PLEKHG3	chr14:64772605:C:T	NI	CD4T	-0.0460035844330931	0.0810149365473906	0.377413886523343
PLEKHG3	chr14:64772605:C:T	IAV	NK	-0.0287484975165429	0.0570342284915152	0.406225124000399
PLEKHG3	chr14:64772605:C:T	IAV	CD8T	-0.0390249894931167	0.0583910424558871	0.349258264281865
PLEKHG3	chr14:64772605:C:T	IAV	monocyte	-0.0144184361684515	0.0601109222888556	0.508265344419688
PLEKHG3	chr14:64772605:C:T	IAV	B	-0.0250969331779089	0.0518903492117888	0.418237733612337
PLEKHG3	chr14:64772605:C:T	IAV	CD4T	-0.0797312563104576	0.0968177400735495	0.289333107165823
PLEKHG3	chr14:64772605:C:T	LPS	NK	-0.0380051869857574	0.0642230926273276	0.375524299071965
PLEKHG3	chr14:64772605:C:T	LPS	CD8T	-0.051063470520953	0.0686932132864024	0.32175336108394
PLEKHG3	chr14:64772605:C:T	LPS	monocyte	0.00128343897264231	0.0724635835544923	0.576251329198916
PLEKHG3	chr14:64772605:C:T	LPS	B	-0.031882078464938	0.0582575478723561	0.396882950562755
PLEKHG3	chr14:64772605:C:T	LPS	CD4T	-0.0689365469580267	0.0870833146881688	0.311350978257362
PLEKHG3	chr14:64772605:C:T	Tcruzi	NK	-0.0455820023855023	0.0715374413382711	0.358079316649375
PLEKHG3	chr14:64772605:C:T	Tcruzi	CD8T	-0.0592071171516349	0.0772434770671882	0.315370553109904
PLEKHG3	chr14:64772605:C:T	Tcruzi	monocyte	-0.0231758797991649	0.074328972926904	0.480108700413131
PLEKHG3	chr14:64772605:C:T	Tcruzi	B	-0.0282071740941334	0.0549736703961744	0.408855327116703
PLEKHG3	chr14:64772605:C:T	Tcruzi	CD4T	-0.0684585054860605	0.087769351421752	0.315653595173802
PLEKHG3	chr14:64781571:G:A	NI	NK	-0.00546965406546221	0.0488080751786549	0.61023756748024
PLEKHG3	chr14:64781571:G:A	NI	CD8T	-0.00241180293945043	0.0521628915142606	0.628577634926406
PLEKHG3	chr14:64781571:G:A	NI	monocyte	0.0265533158831036	0.0687374710098212	0.482289295062835
PLEKHG3	chr14:64781571:G:A	NI	B	0.0181941821253587	0.0499707448992041	0.518369512993637
PLEKHG3	chr14:64781571:G:A	NI	CD4T	-0.00877198801928608	0.0645952542685072	0.595044447295204
PLEKHG3	chr14:64781571:G:A	IAV	NK	-0.00612098406475495	0.0454094422866483	0.604341686343773
PLEKHG3	chr14:64781571:G:A	IAV	CD8T	-0.00500429964355653	0.0412858171087134	0.607538759869729
PLEKHG3	chr14:64781571:G:A	IAV	monocyte	0.0180315071516856	0.0528810887558564	0.525024242397034
PLEKHG3	chr14:64781571:G:A	IAV	B	0.0304113808138942	0.0558916778410829	0.448027206758068
PLEKHG3	chr14:64781571:G:A	IAV	CD4T	0.00130359916462487	0.0529917079227572	0.628366526140147
PLEKHG3	chr14:64781571:G:A	LPS	NK	-0.00780621827181929	0.0494002638209777	0.593411665270386
PLEKHG3	chr14:64781571:G:A	LPS	CD8T	-0.000953071290849976	0.0451033282124854	0.631534037386021
PLEKHG3	chr14:64781571:G:A	LPS	monocyte	0.0257521030951866	0.065780971463666	0.494997471758487
PLEKHG3	chr14:64781571:G:A	LPS	B	0.0236896888522109	0.0521980885588807	0.484065359219136
PLEKHG3	chr14:64781571:G:A	LPS	CD4T	-0.0101753860040522	0.0604155911872546	0.59065306688844
PLEKHG3	chr14:64781571:G:A	Tcruzi	NK	-0.00654781952610053	0.050488446474907	0.603412886503919
PLEKHG3	chr14:64781571:G:A	Tcruzi	CD8T	-0.00263280495506131	0.0499732879477711	0.625024660883726
PLEKHG3	chr14:64781571:G:A	Tcruzi	monocyte	0.0192737787654287	0.062678543087132	0.530142292218696
PLEKHG3	chr14:64781571:G:A	Tcruzi	B	0.0134132441622839	0.0449940828847445	0.536694735810753
PLEKHG3	chr14:64781571:G:A	Tcruzi	CD4T	-0.00604522835885479	0.0593225844161203	0.611624667140618
PLEKHG3	chr14:64787336:C:A	NI	NK	-0.0111927741112071	0.0396553509275859	0.584059420869345
PLEKHG3	chr14:64787336:C:A	NI	CD8T	-0.00610644250334313	0.0401538991937191	0.625315452671423
PLEKHG3	chr14:64787336:C:A	NI	monocyte	-0.0143887817991273	0.0515840447303738	0.554732209882497
PLEKHG3	chr14:64787336:C:A	NI	B	-0.0012467162896918	0.0350158240137841	0.661638411671082
PLEKHG3	chr14:64787336:C:A	NI	CD4T	0.0083243004544597	0.0496544584825202	0.617193062322762
PLEKHG3	chr14:64787336:C:A	IAV	NK	-0.0201383810855208	0.0453847606831118	0.526802552425505
PLEKHG3	chr14:64787336:C:A	IAV	CD8T	-0.00977823398778084	0.0344525708923103	0.58529580537422
PLEKHG3	chr14:64787336:C:A	IAV	monocyte	-0.00030879485210308	0.0389811486040731	0.660903494823718
PLEKHG3	chr14:64787336:C:A	IAV	B	-0.00145856029100072	0.0315604144405572	0.657741029433286
PLEKHG3	chr14:64787336:C:A	IAV	CD4T	0.0011808848660039	0.0407635785143968	0.667399170953014
PLEKHG3	chr14:64787336:C:A	LPS	NK	-0.0141064606102555	0.0412226810275102	0.557658612134691
PLEKHG3	chr14:64787336:C:A	LPS	CD8T	-0.0122431288010937	0.0387428609535221	0.568811734246346
PLEKHG3	chr14:64787336:C:A	LPS	monocyte	-0.00563346179006038	0.0467933990872641	0.615269141679162
PLEKHG3	chr14:64787336:C:A	LPS	B	-0.00585735504960611	0.0359055589645743	0.618589637980026
PLEKHG3	chr14:64787336:C:A	LPS	CD4T	-0.00260727759973461	0.0441685190845052	0.645975028148527
PLEKHG3	chr14:64787336:C:A	Tcruzi	NK	-0.0176754234836866	0.0459595023526835	0.548889322865279
PLEKHG3	chr14:64787336:C:A	Tcruzi	CD8T	-0.00820769945831726	0.0397563104806402	0.608683149092668
PLEKHG3	chr14:64787336:C:A	Tcruzi	monocyte	-0.0138436136972079	0.0500219257992201	0.581190903274261
PLEKHG3	chr14:64787336:C:A	Tcruzi	B	0.0104440225211329	0.038255460221825	0.593520055198932
PLEKHG3	chr14:64787336:C:A	Tcruzi	CD4T	0.00655730750545316	0.0460856701685927	0.633717695667951
PLEKHG3	chr14:64817585:A:G	NI	NK	0.0147176513985934	0.0463132169682682	0.540369851081419
PLEKHG3	chr14:64817585:A:G	NI	CD8T	-0.00842383972221279	0.0444542617838391	0.579067806325017
PLEKHG3	chr14:64817585:A:G	NI	monocyte	0.0390906774170357	0.0632511811544797	0.406163485827629
PLEKHG3	chr14:64817585:A:G	NI	B	-0.0118530310266464	0.0401791613206716	0.545727463450677
PLEKHG3	chr14:64817585:A:G	NI	CD4T	-0.0222074317249922	0.0564176610381462	0.505470041835896
PLEKHG3	chr14:64817585:A:G	IAV	NK	0.0156727295853494	0.0435814744126316	0.524431906918583
PLEKHG3	chr14:64817585:A:G	IAV	CD8T	0.0019615353361452	0.0362469271868985	0.622739442422323
PLEKHG3	chr14:64817585:A:G	IAV	monocyte	0.0333754300401835	0.0521392089816503	0.41648204186082
PLEKHG3	chr14:64817585:A:G	IAV	B	0.00351729859008854	0.0357127981173412	0.611527506420871
PLEKHG3	chr14:64817585:A:G	IAV	CD4T	-0.00757197527190904	0.0451536111719647	0.585850986413194
PLEKHG3	chr14:64817585:A:G	LPS	NK	0.0108387004254798	0.0434872075211447	0.553695577126468
PLEKHG3	chr14:64817585:A:G	LPS	CD8T	-0.000354473805153966	0.03900406971981	0.63031049388358
PLEKHG3	chr14:64817585:A:G	LPS	monocyte	0.0836003375649462	0.0955414666800248	0.269179536074409
PLEKHG3	chr14:64817585:A:G	LPS	B	-0.00763795309803889	0.0388655067523571	0.57344324035969
PLEKHG3	chr14:64817585:A:G	LPS	CD4T	0.00203520443663259	0.0481501207365951	0.62356609333382
PLEKHG3	chr14:64817585:A:G	Tcruzi	NK	-0.00523867923377009	0.0453397803931381	0.606735929172024
PLEKHG3	chr14:64817585:A:G	Tcruzi	CD8T	-0.0144572375211108	0.0459054198159344	0.538847631282523
PLEKHG3	chr14:64817585:A:G	Tcruzi	monocyte	0.0437830700215939	0.0658499943043135	0.402441261714015
PLEKHG3	chr14:64817585:A:G	Tcruzi	B	-0.00698271200468758	0.0371932577918874	0.577149830789612
PLEKHG3	chr14:64817585:A:G	Tcruzi	CD4T	-0.0154393542820251	0.0508909597284863	0.540359454074665
PLEKHG3	chr14:64821351:T:G	NI	NK	0.0189518487629557	0.0624781605057424	0.555301401156811
PLEKHG3	chr14:64821351:T:G	NI	CD8T	0.0127501010235904	0.0623975373486506	0.586993586365817
PLEKHG3	chr14:64821351:T:G	NI	monocyte	0.00610559651889821	0.0761809996017277	0.604281896133149
PLEKHG3	chr14:64821351:T:G	NI	B	0.0251945325952882	0.0647279267789828	0.526635903168517
PLEKHG3	chr14:64821351:T:G	NI	CD4T	0.000208912997446968	0.0732914559759052	0.635635979809836
PLEKHG3	chr14:64821351:T:G	IAV	NK	0.0139426937547575	0.0551839789274363	0.571622173891224
PLEKHG3	chr14:64821351:T:G	IAV	CD8T	0.0101480277399444	0.0491424972370781	0.585612137903527
PLEKHG3	chr14:64821351:T:G	IAV	monocyte	-0.00394447485765878	0.0608742786753168	0.630708212862143
PLEKHG3	chr14:64821351:T:G	IAV	B	0.00561990243808935	0.0479259422027564	0.608766284640741
PLEKHG3	chr14:64821351:T:G	IAV	CD4T	-0.00167045178664506	0.0629409429041466	0.649954251775027
PLEKHG3	chr14:64821351:T:G	LPS	NK	0.0131864018517014	0.0585737716869038	0.576136086852323
PLEKHG3	chr14:64821351:T:G	LPS	CD8T	0.00981877049904672	0.0542715091176349	0.589414874615067
PLEKHG3	chr14:64821351:T:G	LPS	monocyte	-0.0529098639744261	0.130344135289538	0.476905341670513
PLEKHG3	chr14:64821351:T:G	LPS	B	0.00955737164191829	0.0544223542824232	0.589499250466724
PLEKHG3	chr14:64821351:T:G	LPS	CD4T	0.00270964111207047	0.0677631465723392	0.629958130651183
PLEKHG3	chr14:64821351:T:G	Tcruzi	NK	0.0208994476997715	0.0658394222241652	0.548992987825883
PLEKHG3	chr14:64821351:T:G	Tcruzi	CD8T	0.0127714575277196	0.0605271619605644	0.583512410428097
PLEKHG3	chr14:64821351:T:G	Tcruzi	monocyte	-0.00112663566518731	0.0727775074233639	0.640213349751579
PLEKHG3	chr14:64821351:T:G	Tcruzi	B	0.00711292547023522	0.0514277191734211	0.601080701490069
PLEKHG3	chr14:64821351:T:G	Tcruzi	CD4T	0.00394970959012777	0.0687472924283379	0.626825538533532
PLEKHG3	chr14:64832662:C:A	NI	NK	-0.0231380636883683	0.0620027019230426	0.511464766562407
PLEKHG3	chr14:64832662:C:A	NI	CD8T	-0.0276399929956103	0.0705777744307115	0.506374199630626
PLEKHG3	chr14:64832662:C:A	NI	monocyte	-0.0153084065871214	0.0779439517843394	0.546981631860161
PLEKHG3	chr14:64832662:C:A	NI	B	-0.0146679709613414	0.0581715351806871	0.55279047086974
PLEKHG3	chr14:64832662:C:A	NI	CD4T	-0.024344064529346	0.0808626709977459	0.52805780990857
PLEKHG3	chr14:64832662:C:A	IAV	NK	-0.023729627717244	0.0593953273301251	0.501301972540637
PLEKHG3	chr14:64832662:C:A	IAV	CD8T	-0.0218491465589037	0.0546302535966538	0.501486843434293
PLEKHG3	chr14:64832662:C:A	IAV	monocyte	-0.00691442070690094	0.0628666295319304	0.593651312607328
PLEKHG3	chr14:64832662:C:A	IAV	B	-0.0111534073651344	0.0504332370861773	0.561706631900019
PLEKHG3	chr14:64832662:C:A	IAV	CD4T	-0.0162561410171665	0.0668847739896031	0.553370745447668
PLEKHG3	chr14:64832662:C:A	LPS	NK	-0.0251624435963246	0.0635367449941318	0.497454912684016
PLEKHG3	chr14:64832662:C:A	LPS	CD8T	-0.0287584843188452	0.0652102334312766	0.48111097876643
PLEKHG3	chr14:64832662:C:A	LPS	monocyte	-0.0163932913810183	0.0768240075775549	0.550856871303075
PLEKHG3	chr14:64832662:C:A	LPS	B	-0.0171311112263869	0.0588761658731173	0.535175102118783
PLEKHG3	chr14:64832662:C:A	LPS	CD4T	-0.0240919942568151	0.0759648473113343	0.525764756678641
PLEKHG3	chr14:64832662:C:A	Tcruzi	NK	-0.0268142531257606	0.0664273942320803	0.498276959650244
PLEKHG3	chr14:64832662:C:A	Tcruzi	CD8T	-0.0269500925581577	0.0681707370966146	0.503217737100469
PLEKHG3	chr14:64832662:C:A	Tcruzi	monocyte	-0.0198393454497336	0.0772584599164572	0.546203486120892
PLEKHG3	chr14:64832662:C:A	Tcruzi	B	-0.0147009742755138	0.0554404376340782	0.547163636653568
PLEKHG3	chr14:64832662:C:A	Tcruzi	CD4T	-0.0209315737490094	0.0752657474790369	0.541682023009945
PLEKHG7	chr12:92627850:G:A	NI	NK	0.0036976150458749	0.014724573514679	0.722304467975892
PLEKHG7	chr12:92627850:G:A	NI	CD8T	-0.00370327756488657	0.0176414269498357	0.72583864723985
PLEKHG7	chr12:92627850:G:A	NI	monocyte	-0.00170370696891361	0.0217772564630593	0.739100780384189
PLEKHG7	chr12:92627850:G:A	NI	B	-0.00849669881554008	0.0215181368531963	0.668754532969956
PLEKHG7	chr12:92627850:G:A	NI	CD4T	0.0298514613767094	0.0501827890132912	0.496626490078176
PLEKHG7	chr12:92627850:G:A	IAV	NK	-0.00460259213806057	0.0151934501192941	0.70125271998133
PLEKHG7	chr12:92627850:G:A	IAV	CD8T	-0.00372543403993378	0.0141729679164377	0.710509692568091
PLEKHG7	chr12:92627850:G:A	IAV	monocyte	0.000230900729344702	0.0178431686638816	0.777298248957336
PLEKHG7	chr12:92627850:G:A	IAV	B	-0.00855140401802907	0.0187291492580785	0.649947419854904
PLEKHG7	chr12:92627850:G:A	IAV	CD4T	-0.00627292017279055	0.0215300446890466	0.704104209314123
PLEKHG7	chr12:92627850:G:A	LPS	NK	-0.00212098293966993	0.0143794831022572	0.736708533582284
PLEKHG7	chr12:92627850:G:A	LPS	CD8T	-0.00711299402044282	0.0181167244878986	0.668391434600567
PLEKHG7	chr12:92627850:G:A	LPS	monocyte	0.0115934668514501	0.0290925806632929	0.646983055548605
PLEKHG7	chr12:92627850:G:A	LPS	B	-0.0124690059512456	0.0242027175809619	0.624214366110907
PLEKHG7	chr12:92627850:G:A	LPS	CD4T	-0.00112390869675552	0.0209077369112712	0.757769921734986
PLEKHG7	chr12:92627850:G:A	Tcruzi	NK	-0.0012260460898925	0.0167535937891429	0.757839439870371
PLEKHG7	chr12:92627850:G:A	Tcruzi	CD8T	-0.0048521717882485	0.0178844407527262	0.707968520786516
PLEKHG7	chr12:92627850:G:A	Tcruzi	monocyte	0.00197477780265941	0.0189143893927503	0.750708103516723
PLEKHG7	chr12:92627850:G:A	Tcruzi	B	-0.00730324447252278	0.0201619029987331	0.67564321816246
PLEKHG7	chr12:92627850:G:A	Tcruzi	CD4T	0.00103596882083159	0.0209258631795972	0.773630396979024
PLEKHG7	chr12:92634296:C:G	NI	NK	-0.00706072725739634	0.0368743385903325	0.617296790023727
PLEKHG7	chr12:92634296:C:G	NI	CD8T	0.00734290052153257	0.04377076023636	0.616807872562126
PLEKHG7	chr12:92634296:C:G	NI	monocyte	-0.00689126454107188	0.0530669270832785	0.60125410369741
PLEKHG7	chr12:92634296:C:G	NI	B	0.0119402457271473	0.0460066584343236	0.588590793551716
PLEKHG7	chr12:92634296:C:G	NI	CD4T	0.0119915047487825	0.0580680159010539	0.594155855735042
PLEKHG7	chr12:92634296:C:G	IAV	NK	-0.000915050265763521	0.0337445155020213	0.663242502782263
PLEKHG7	chr12:92634296:C:G	IAV	CD8T	0.0066766961610854	0.0332503105569835	0.608592916685777
PLEKHG7	chr12:92634296:C:G	IAV	monocyte	0.00608993833046976	0.043714357461111	0.627382193929186
PLEKHG7	chr12:92634296:C:G	IAV	B	0.0127413976393089	0.0401648022102754	0.570666896567364
PLEKHG7	chr12:92634296:C:G	IAV	CD4T	0.0120521799231562	0.0494569699328337	0.593373824494065
PLEKHG7	chr12:92634296:C:G	LPS	NK	-0.00281821118789015	0.0365374575689315	0.645198073553591
PLEKHG7	chr12:92634296:C:G	LPS	CD8T	0.00909984065722495	0.0386364312114256	0.592190959776095
PLEKHG7	chr12:92634296:C:G	LPS	monocyte	0.0108909439807212	0.0549588541276204	0.592634618257915
PLEKHG7	chr12:92634296:C:G	LPS	B	0.00951428162934167	0.0434577214031885	0.594375744874662
PLEKHG7	chr12:92634296:C:G	LPS	CD4T	0.0159951618668569	0.055948151090245	0.575150508252073
PLEKHG7	chr12:92634296:C:G	Tcruzi	NK	-0.00447523454790083	0.0394263088334708	0.638434232484294
PLEKHG7	chr12:92634296:C:G	Tcruzi	CD8T	0.0126028082857509	0.0448534163847735	0.582262751906978
PLEKHG7	chr12:92634296:C:G	Tcruzi	monocyte	-0.00239290406245452	0.0483133603461151	0.650687962580983
PLEKHG7	chr12:92634296:C:G	Tcruzi	B	0.00920187221179788	0.042741340693748	0.59897551875496
PLEKHG7	chr12:92634296:C:G	Tcruzi	CD4T	0.0170237358287556	0.0567556708321331	0.574880121370069
PLEKHG7	chr12:92652763:C:T	NI	NK	0.00201911760336717	0.0112938070479675	0.817059735217676
PLEKHG7	chr12:92652763:C:T	NI	CD8T	-0.00246698110492833	0.0144672067039914	0.819372351026533
PLEKHG7	chr12:92652763:C:T	NI	monocyte	-0.00238081164149145	0.0181565082450491	0.803584916658219
PLEKHG7	chr12:92652763:C:T	NI	B	0.00328648380011461	0.0161033876002264	0.811719364255339
PLEKHG7	chr12:92652763:C:T	NI	CD4T	-0.0628523990998354	0.063712121633247	0.323788971671182
PLEKHG7	chr12:92652763:C:T	IAV	NK	0.00315728323658766	0.0127191149421185	0.800847331822945
PLEKHG7	chr12:92652763:C:T	IAV	CD8T	-0.000282344729488937	0.0106091643773294	0.84997097076549
PLEKHG7	chr12:92652763:C:T	IAV	monocyte	-0.00237339977083913	0.0148222781783204	0.81918031249108
PLEKHG7	chr12:92652763:C:T	IAV	B	0.00369186402104678	0.0140612432124103	0.797123368624886
PLEKHG7	chr12:92652763:C:T	IAV	CD4T	-0.00154828332744555	0.0156845051410256	0.831318453226866
PLEKHG7	chr12:92652763:C:T	LPS	NK	0.000969735103453004	0.0115573839318414	0.832716613970972
PLEKHG7	chr12:92652763:C:T	LPS	CD8T	0.000981150407958974	0.0121556418089988	0.837164737895116
PLEKHG7	chr12:92652763:C:T	LPS	monocyte	-0.00590053014619462	0.0209177662246486	0.776634180837993
PLEKHG7	chr12:92652763:C:T	LPS	B	0.00181590359516516	0.0139686108701203	0.823587290655408
PLEKHG7	chr12:92652763:C:T	LPS	CD4T	-0.00457085602873891	0.018837807573411	0.797558145379347
PLEKHG7	chr12:92652763:C:T	Tcruzi	NK	0.000485948902100273	0.01317771389797	0.843288773608829
PLEKHG7	chr12:92652763:C:T	Tcruzi	CD8T	-0.00110399042883847	0.0133423424396154	0.835432141864847
PLEKHG7	chr12:92652763:C:T	Tcruzi	monocyte	-0.00262202594047559	0.015863283682348	0.81355102337163
PLEKHG7	chr12:92652763:C:T	Tcruzi	B	0.00215040083222001	0.0147045082853686	0.822619102811327
PLEKHG7	chr12:92652763:C:T	Tcruzi	CD4T	-0.00615393903891633	0.0205888749284916	0.785536239145176
PLEKHG7	chr12:92663686:A:T	NI	NK	0.00276421248362126	0.0236740209558042	0.671725648224011
PLEKHG7	chr12:92663686:A:T	NI	CD8T	0.0104453733753322	0.0308422716956915	0.6095689020212
PLEKHG7	chr12:92663686:A:T	NI	monocyte	0.0368219733955142	0.0525443278463135	0.398086771959758
PLEKHG7	chr12:92663686:A:T	NI	B	0.0095362820277745	0.0316100618220482	0.618926545495048
PLEKHG7	chr12:92663686:A:T	NI	CD4T	0.0126938672322546	0.0405257162483608	0.604935839524199
PLEKHG7	chr12:92663686:A:T	IAV	NK	0.0082576143677486	0.0246800203295752	0.611992718454982
PLEKHG7	chr12:92663686:A:T	IAV	CD8T	0.010187856845677	0.0249836997536529	0.588426506989847
PLEKHG7	chr12:92663686:A:T	IAV	monocyte	0.0131096747021205	0.0330129479617953	0.590369261811816
PLEKHG7	chr12:92663686:A:T	IAV	B	0.0110780927835642	0.0279477241588329	0.591768477794582
PLEKHG7	chr12:92663686:A:T	IAV	CD4T	0.0171483912924093	0.0379519132543541	0.573377173307325
PLEKHG7	chr12:92663686:A:T	LPS	NK	0.00826995618842005	0.0258875649732889	0.611454924026528
PLEKHG7	chr12:92663686:A:T	LPS	CD8T	0.0118027801341664	0.0282371649332736	0.580422251605536
PLEKHG7	chr12:92663686:A:T	LPS	monocyte	0.00460751489477772	0.0392579642020865	0.642295055261388
PLEKHG7	chr12:92663686:A:T	LPS	B	0.0131814004308757	0.0324288699037258	0.583627588565137
PLEKHG7	chr12:92663686:A:T	LPS	CD4T	0.0153539278478778	0.0390167378140473	0.587621450954056
PLEKHG7	chr12:92663686:A:T	Tcruzi	NK	0.00719278245331422	0.0275077815454624	0.630103307345295
PLEKHG7	chr12:92663686:A:T	Tcruzi	CD8T	0.0109132458742464	0.0301620137490062	0.600983847752271
PLEKHG7	chr12:92663686:A:T	Tcruzi	monocyte	0.0143518851668301	0.0362834816123078	0.585371551671088
PLEKHG7	chr12:92663686:A:T	Tcruzi	B	0.0111380008371314	0.0312237165425366	0.601018030416586
PLEKHG7	chr12:92663686:A:T	Tcruzi	CD4T	0.01395421253388	0.038085903841948	0.599616299758376
PLEKHG7	chr12:92687577:C:A	NI	NK	0.00511593715889907	0.0206357472865075	0.672779751596425
PLEKHG7	chr12:92687577:C:A	NI	CD8T	0.00335838652878465	0.0243995263224659	0.701265927214457
PLEKHG7	chr12:92687577:C:A	NI	monocyte	0.00645352879152177	0.0328209131190473	0.64357159583292
PLEKHG7	chr12:92687577:C:A	NI	B	0.00337003936853762	0.0247719391388096	0.702020413744233
PLEKHG7	chr12:92687577:C:A	NI	CD4T	0.00673797634907172	0.0341142540768214	0.667739760405614
PLEKHG7	chr12:92687577:C:A	IAV	NK	0.00460735366304228	0.0198811935041135	0.676579712799846
PLEKHG7	chr12:92687577:C:A	IAV	CD8T	0.00447398011826936	0.0189382930087472	0.675786100011275
PLEKHG7	chr12:92687577:C:A	IAV	monocyte	0.00336807386005803	0.0249959792842836	0.702395031951273
PLEKHG7	chr12:92687577:C:A	IAV	B	0.0038286250361034	0.021093579457214	0.69072500669354
PLEKHG7	chr12:92687577:C:A	IAV	CD4T	0.00367222713726661	0.0269274430880511	0.701953637842411
PLEKHG7	chr12:92687577:C:A	LPS	NK	0.00493087237328182	0.0213100884731742	0.668820583867399
PLEKHG7	chr12:92687577:C:A	LPS	CD8T	0.00364142542251271	0.0211832650704618	0.684653082595563
PLEKHG7	chr12:92687577:C:A	LPS	monocyte	0.00271239201620404	0.0314303500159301	0.692024121734504
PLEKHG7	chr12:92687577:C:A	LPS	B	0.00491338961621136	0.0246175961365604	0.678227475025457
PLEKHG7	chr12:92687577:C:A	LPS	CD4T	0.00458319550242823	0.0298431361832912	0.690026160349553
PLEKHG7	chr12:92687577:C:A	Tcruzi	NK	0.00486768122460602	0.0225906892006631	0.677878272109286
PLEKHG7	chr12:92687577:C:A	Tcruzi	CD8T	0.0023993637123662	0.023446896356403	0.706904549924392
PLEKHG7	chr12:92687577:C:A	Tcruzi	monocyte	0.00438199503003498	0.0286687834970087	0.689309113577437
PLEKHG7	chr12:92687577:C:A	Tcruzi	B	0.00614521277565532	0.0256358357182417	0.671471857883089
PLEKHG7	chr12:92687577:C:A	Tcruzi	CD4T	0.000921438301669885	0.0304194793635377	0.72358370104074
PLEKHG7	chr12:92727739:C:G	NI	NK	-0.0313003161385806	0.0601997194888333	0.435020838405727
PLEKHG7	chr12:92727739:C:G	NI	CD8T	-0.0391004097617041	0.0750053968659764	0.433784808420963
PLEKHG7	chr12:92727739:C:G	NI	monocyte	-0.000694072836116903	0.0756669070048498	0.584856985159879
PLEKHG7	chr12:92727739:C:G	NI	B	-0.033172895426926	0.073061220658436	0.45711630088059
PLEKHG7	chr12:92727739:C:G	NI	CD4T	-0.0269673750109469	0.0864953043670093	0.495279067334529
PLEKHG7	chr12:92727739:C:G	IAV	NK	-0.0338526953887259	0.0610639272079081	0.419629611861325
PLEKHG7	chr12:92727739:C:G	IAV	CD8T	-0.0374160530040512	0.0634067698912105	0.401607048956782
PLEKHG7	chr12:92727739:C:G	IAV	monocyte	0.0026543272539782	0.0640030768163238	0.612191955312262
PLEKHG7	chr12:92727739:C:G	IAV	B	-0.0242362893413158	0.0589299413322191	0.472751867649312
PLEKHG7	chr12:92727739:C:G	IAV	CD4T	-0.0347567410087568	0.0778968104232654	0.459721229992034
PLEKHG7	chr12:92727739:C:G	LPS	NK	-0.0377965351093364	0.0665931255437889	0.410809541906749
PLEKHG7	chr12:92727739:C:G	LPS	CD8T	-0.0333628997439276	0.0640209873376996	0.428947376275887
PLEKHG7	chr12:92727739:C:G	LPS	monocyte	0.00942400762493786	0.079533409654076	0.578499679209767
PLEKHG7	chr12:92727739:C:G	LPS	B	-0.0386365582989365	0.0758782996822132	0.432008922180095
PLEKHG7	chr12:92727739:C:G	LPS	CD4T	-0.0373591391017887	0.085662821828715	0.459086991410848
PLEKHG7	chr12:92727739:C:G	Tcruzi	NK	-0.0392624157493731	0.0706346824784461	0.415987726694473
PLEKHG7	chr12:92727739:C:G	Tcruzi	CD8T	-0.0322729300357763	0.068810658293061	0.450454211705807
PLEKHG7	chr12:92727739:C:G	Tcruzi	monocyte	-0.000691413998311502	0.0720618563546022	0.600618382141283
PLEKHG7	chr12:92727739:C:G	Tcruzi	B	-0.0314883101459457	0.0696765368811885	0.456223171724276
PLEKHG7	chr12:92727739:C:G	Tcruzi	CD4T	-0.0269478525433629	0.0816040878023959	0.495089258607015
PLEKHG7	chr12:92735016:C:T	NI	NK	-0.0067360787801893	0.0314663315683202	0.534114934560507
PLEKHG7	chr12:92735016:C:T	NI	CD8T	-0.0156390900007778	0.040375672236677	0.478461511952508
PLEKHG7	chr12:92735016:C:T	NI	monocyte	-0.0462336854812501	0.0589556662055696	0.312772354067541
PLEKHG7	chr12:92735016:C:T	NI	B	-0.0351519516988106	0.0492546103422468	0.366196204977304
PLEKHG7	chr12:92735016:C:T	NI	CD4T	-0.00998423450081418	0.0526162839863707	0.529551294170627
PLEKHG7	chr12:92735016:C:T	IAV	NK	-0.0149496222957819	0.0328254274833276	0.457367241117372
PLEKHG7	chr12:92735016:C:T	IAV	CD8T	-0.0129486004715655	0.0314421563134668	0.469979220124552
PLEKHG7	chr12:92735016:C:T	IAV	monocyte	-0.0212630285155401	0.0430799479906234	0.44203651353365
PLEKHG7	chr12:92735016:C:T	IAV	B	-0.0410659312264373	0.0485433815782471	0.319705483050316
PLEKHG7	chr12:92735016:C:T	IAV	CD4T	-0.0239639512528939	0.0470612756289903	0.438519931260074
PLEKHG7	chr12:92735016:C:T	LPS	NK	-0.0214187547948518	0.0365271808693451	0.409655654037237
PLEKHG7	chr12:92735016:C:T	LPS	CD8T	-0.0176503413457219	0.0357865778927828	0.438739644289306
PLEKHG7	chr12:92735016:C:T	LPS	monocyte	-0.0124914938017493	0.049907538676198	0.500413780042355
PLEKHG7	chr12:92735016:C:T	LPS	B	-0.0528208956989685	0.0598595167264001	0.300142507553605
PLEKHG7	chr12:92735016:C:T	LPS	CD4T	-0.0219048887753584	0.0499580372415799	0.455000857827039
PLEKHG7	chr12:92735016:C:T	Tcruzi	NK	-0.0105363674299482	0.0373241232103876	0.507443240814126
PLEKHG7	chr12:92735016:C:T	Tcruzi	CD8T	-0.0154104477452833	0.0393950396758638	0.475497260284528
PLEKHG7	chr12:92735016:C:T	Tcruzi	monocyte	-0.0307211489382865	0.050453731761563	0.402466081058458
PLEKHG7	chr12:92735016:C:T	Tcruzi	B	-0.0324267191487941	0.0468007943397289	0.370291150918123
PLEKHG7	chr12:92735016:C:T	Tcruzi	CD4T	-0.0133013665552161	0.0490065474080282	0.511363792756725
PLEKHG7	chr12:92771116:G:T	NI	NK	-0.0131169906836518	0.041262750744256	0.538935875426695
PLEKHG7	chr12:92771116:G:T	NI	CD8T	0.00381737586473728	0.0478438915663953	0.617983151072453
PLEKHG7	chr12:92771116:G:T	NI	monocyte	-0.0383804587470432	0.0697320135225979	0.418190678699912
PLEKHG7	chr12:92771116:G:T	NI	B	0.00888595214773329	0.0504786650408506	0.58993458935569
PLEKHG7	chr12:92771116:G:T	NI	CD4T	0.0273460190057461	0.0709838944373962	0.511993930706371
PLEKHG7	chr12:92771116:G:T	IAV	NK	-0.0194983389452953	0.0449971500881296	0.498641963937106
PLEKHG7	chr12:92771116:G:T	IAV	CD8T	-0.00262202220046531	0.0361920759007374	0.615249978805856
PLEKHG7	chr12:92771116:G:T	IAV	monocyte	-0.0264803270769413	0.0564654986940694	0.480803740652469
PLEKHG7	chr12:92771116:G:T	IAV	B	-0.00205444062320083	0.040785361222773	0.624412116921905
PLEKHG7	chr12:92771116:G:T	IAV	CD4T	0.0222006858788604	0.0605723125344044	0.526953771132961
PLEKHG7	chr12:92771116:G:T	LPS	NK	-0.0126740509870914	0.0425318501526348	0.540831243137505
PLEKHG7	chr12:92771116:G:T	LPS	CD8T	0.00571598124683316	0.0418173583948103	0.598223183441932
PLEKHG7	chr12:92771116:G:T	LPS	monocyte	-0.0211058514096076	0.0614814741355735	0.511555939659055
PLEKHG7	chr12:92771116:G:T	LPS	B	0.00806904854927589	0.0482037948003256	0.587325056772715
PLEKHG7	chr12:92771116:G:T	LPS	CD4T	0.0284108273765083	0.0688832005592919	0.505408128465336
PLEKHG7	chr12:92771116:G:T	Tcruzi	NK	-0.00935284196516972	0.0445130688712276	0.569095921446368
PLEKHG7	chr12:92771116:G:T	Tcruzi	CD8T	0.00337461282718308	0.0460543278469099	0.618104183966159
PLEKHG7	chr12:92771116:G:T	Tcruzi	monocyte	-0.0229127947471691	0.0579450120988703	0.503168815253115
PLEKHG7	chr12:92771116:G:T	Tcruzi	B	0.00829313607970025	0.0482125185656483	0.589616705146069
PLEKHG7	chr12:92771116:G:T	Tcruzi	CD4T	0.0276503680068285	0.0679627583064018	0.511130778536622
PLEKHG7	chr12:92797647:T:C	NI	NK	-0.00383193250697343	0.0370560128921701	0.640741721387847
PLEKHG7	chr12:92797647:T:C	NI	CD8T	-0.00419338471274373	0.0453002792650477	0.643476211844166
PLEKHG7	chr12:92797647:T:C	NI	monocyte	-0.0119473272819222	0.0555436161608039	0.573664659276465
PLEKHG7	chr12:92797647:T:C	NI	B	-0.000378461471999555	0.0439628082789707	0.6675119888534
PLEKHG7	chr12:92797647:T:C	NI	CD4T	-0.00715159130696586	0.0588890906942395	0.625739482062142
PLEKHG7	chr12:92797647:T:C	IAV	NK	-0.00672956922289805	0.0358515597197258	0.617336572378022
PLEKHG7	chr12:92797647:T:C	IAV	CD8T	-0.00298529704705776	0.0332566516861492	0.64409889837874
PLEKHG7	chr12:92797647:T:C	IAV	monocyte	-0.00744868577075894	0.0447016170597724	0.623068420942666
PLEKHG7	chr12:92797647:T:C	IAV	B	-0.000377444850269606	0.036976036951855	0.66712315809895
PLEKHG7	chr12:92797647:T:C	IAV	CD4T	-0.00758768944063366	0.0496096109790802	0.627283814059093
PLEKHG7	chr12:92797647:T:C	LPS	NK	-0.0079605287791466	0.038996277147476	0.606123765881608
PLEKHG7	chr12:92797647:T:C	LPS	CD8T	-0.00639496649447257	0.0392671963985425	0.617825105646931
PLEKHG7	chr12:92797647:T:C	LPS	monocyte	-0.00421313552773948	0.0534013479666237	0.629449416915856
PLEKHG7	chr12:92797647:T:C	LPS	B	-0.00226168283738963	0.0430614520105776	0.649188186200149
PLEKHG7	chr12:92797647:T:C	LPS	CD4T	-0.00825716403110669	0.0549644478581653	0.621353006565136
PLEKHG7	chr12:92797647:T:C	Tcruzi	NK	-0.0019630097004505	0.0396815903438871	0.652636119002054
PLEKHG7	chr12:92797647:T:C	Tcruzi	CD8T	-0.00386699440268691	0.0436837317951358	0.642688940960079
PLEKHG7	chr12:92797647:T:C	Tcruzi	monocyte	-0.00365434556087086	0.0507077581652408	0.642552022943977
PLEKHG7	chr12:92797647:T:C	Tcruzi	B	-0.00101608666472444	0.0419172278698664	0.661448296975845
PLEKHG7	chr12:92797647:T:C	Tcruzi	CD4T	-0.00737494616038617	0.0553405852076421	0.631122200033001
PLEKHG7	chr12:92816559:G:T	NI	NK	-0.00884149418443307	0.0434095872226923	0.568114179010092
PLEKHG7	chr12:92816559:G:T	NI	CD8T	-0.0115321815867478	0.0543602932086668	0.565642159673863
PLEKHG7	chr12:92816559:G:T	NI	monocyte	-0.0270755580743583	0.0706859340319665	0.48157126193202
PLEKHG7	chr12:92816559:G:T	NI	B	-0.0271463258022048	0.0627572473132321	0.488533068777685
PLEKHG7	chr12:92816559:G:T	NI	CD4T	0.00680388787301875	0.071387779236513	0.608733747989276
PLEKHG7	chr12:92816559:G:T	IAV	NK	-0.00503885084335527	0.0415851734019779	0.591071647370623
PLEKHG7	chr12:92816559:G:T	IAV	CD8T	-0.00460519944629374	0.039794063819132	0.592535535540517
PLEKHG7	chr12:92816559:G:T	IAV	monocyte	-0.0108592231937169	0.0553711296094119	0.562474305746527
PLEKHG7	chr12:92816559:G:T	IAV	B	-0.0247536232943625	0.0536081440194217	0.478474270807153
PLEKHG7	chr12:92816559:G:T	IAV	CD4T	0.0137761754961879	0.0655592284898357	0.583923709906697
PLEKHG7	chr12:92816559:G:T	LPS	NK	0.00183978013231631	0.0453541606637798	0.63030078394927
PLEKHG7	chr12:92816559:G:T	LPS	CD8T	-0.0149105295467313	0.0487761422137936	0.532418858908366
PLEKHG7	chr12:92816559:G:T	LPS	monocyte	-0.0193053572297352	0.0679930245160293	0.525140082917107
PLEKHG7	chr12:92816559:G:T	LPS	B	-0.0291100228639201	0.0623935447206368	0.472307526098764
PLEKHG7	chr12:92816559:G:T	LPS	CD4T	0.00958523473528067	0.068128966825827	0.600683937233408
PLEKHG7	chr12:92816559:G:T	Tcruzi	NK	-0.0054427511378301	0.0481567459344969	0.590746933177087
PLEKHG7	chr12:92816559:G:T	Tcruzi	CD8T	-0.0134663441043042	0.0536497735762872	0.552467945558454
PLEKHG7	chr12:92816559:G:T	Tcruzi	monocyte	-0.0266051765432315	0.0687830697292449	0.50015810995158
PLEKHG7	chr12:92816559:G:T	Tcruzi	B	-0.0218179082433027	0.0570966334204087	0.503564684918057
PLEKHG7	chr12:92816559:G:T	Tcruzi	CD4T	0.00250571640742052	0.0656758135726946	0.632053576965604
PLEKHG7	chr12:92827487:G:C	NI	NK	0.00177421116830376	0.017435813091588	0.696342859626904
PLEKHG7	chr12:92827487:G:C	NI	CD8T	0.00550549424058252	0.0227123515246497	0.656834759319563
PLEKHG7	chr12:92827487:G:C	NI	monocyte	-0.0195872761722218	0.0348144672800391	0.501417520498435
PLEKHG7	chr12:92827487:G:C	NI	B	-0.00178949618605065	0.0227093779440828	0.699150875521612
PLEKHG7	chr12:92827487:G:C	NI	CD4T	0.00921266640875256	0.0313323059695015	0.627745331830848
PLEKHG7	chr12:92827487:G:C	IAV	NK	0.000893188986939225	0.0172534895896667	0.710317007008818
PLEKHG7	chr12:92827487:G:C	IAV	CD8T	0.000101418605711417	0.0165322187064318	0.719426391799955
PLEKHG7	chr12:92827487:G:C	IAV	monocyte	-0.00946902674527554	0.0246379804402499	0.600760614302862
PLEKHG7	chr12:92827487:G:C	IAV	B	-0.00588273929745024	0.0203094477699503	0.641617296019041
PLEKHG7	chr12:92827487:G:C	IAV	CD4T	0.00701804519198017	0.025906993248	0.649198019204533
PLEKHG7	chr12:92827487:G:C	LPS	NK	0.000144189801248967	0.0182991882076837	0.715423893373135
PLEKHG7	chr12:92827487:G:C	LPS	CD8T	0.00338731936183587	0.0191255461928334	0.669015872598525
PLEKHG7	chr12:92827487:G:C	LPS	monocyte	-0.0134665577138226	0.0311750128312732	0.56907309677731
PLEKHG7	chr12:92827487:G:C	LPS	B	-0.00273786309484794	0.0218052269939194	0.681147337523628
PLEKHG7	chr12:92827487:G:C	LPS	CD4T	0.00891289867561742	0.0290994366388271	0.63253585646775
PLEKHG7	chr12:92827487:G:C	Tcruzi	NK	0.00466138663438564	0.0213701630095181	0.66339411420455
PLEKHG7	chr12:92827487:G:C	Tcruzi	CD8T	0.00518478370339274	0.0219268166561881	0.656061624694542
PLEKHG7	chr12:92827487:G:C	Tcruzi	monocyte	-0.0218501561978683	0.0355002240868156	0.506321269830909
PLEKHG7	chr12:92827487:G:C	Tcruzi	B	-0.00420786270794747	0.0223178891171038	0.667472616746889
PLEKHG7	chr12:92827487:G:C	Tcruzi	CD4T	0.00854241027443627	0.028622349349935	0.638284595886671
PLEKHG7	chr12:92829861:G:A	NI	NK	0.441009761996596	0.233453265930387	0.0194068781183621
PLEKHG7	chr12:92829861:G:A	NI	CD8T	-0.0566650197118658	0.149264187883559	0.47256682158735
PLEKHG7	chr12:92829861:G:A	NI	monocyte	0.153492419283844	0.174235860767182	0.288116800183856
PLEKHG7	chr12:92829861:G:A	NI	B	-0.0904484926874298	0.159194188797825	0.395990668239989
PLEKHG7	chr12:92829861:G:A	NI	CD4T	-0.037441266945713	0.176982880722613	0.519746158564546
PLEKHG7	chr12:92829861:G:A	IAV	NK	0.16474676655088	0.141619614194898	0.21790428648309
PLEKHG7	chr12:92829861:G:A	IAV	CD8T	-0.00756341247429817	0.107800880957126	0.584145123758551
PLEKHG7	chr12:92829861:G:A	IAV	monocyte	0.0364504697520793	0.141400157351664	0.482494680743249
PLEKHG7	chr12:92829861:G:A	IAV	B	-0.0334513325310239	0.118894884074667	0.493265959428661
PLEKHG7	chr12:92829861:G:A	IAV	CD4T	-0.0177053756001314	0.155316378426909	0.554616388984959
PLEKHG7	chr12:92829861:G:A	LPS	NK	0.0959109083648678	0.12776416162273	0.319480365745574
PLEKHG7	chr12:92829861:G:A	LPS	CD8T	-0.0189494416798419	0.125652268170266	0.555374012304263
PLEKHG7	chr12:92829861:G:A	LPS	monocyte	0.108283849956858	0.178092024119086	0.370444711079796
PLEKHG7	chr12:92829861:G:A	LPS	B	-0.098874096077169	0.152219222633421	0.369135404660205
PLEKHG7	chr12:92829861:G:A	LPS	CD4T	-0.0465269113308098	0.170909685869503	0.500396927420277
PLEKHG7	chr12:92829861:G:A	Tcruzi	NK	0.0938110385516789	0.145391209140622	0.339417378275787
PLEKHG7	chr12:92829861:G:A	Tcruzi	CD8T	-0.0238784478626157	0.13422091582304	0.543019745325798
PLEKHG7	chr12:92829861:G:A	Tcruzi	monocyte	0.114578556130669	0.150908969235072	0.326116559777416
PLEKHG7	chr12:92829861:G:A	Tcruzi	B	-0.114170083359367	0.164378674773154	0.352665994679811
PLEKHG7	chr12:92829861:G:A	Tcruzi	CD4T	-0.0745911375838698	0.173166775516609	0.447179190765513
PLEKHG7	chr12:92830523:T:A	NI	NK	0.00762169027200936	0.032840865696421	0.583517516404788
PLEKHG7	chr12:92830523:T:A	NI	CD8T	0.00720948777975128	0.040530958457645	0.603062750408418
PLEKHG7	chr12:92830523:T:A	NI	monocyte	-0.0215396983127901	0.0516507159226813	0.484677579778867
PLEKHG7	chr12:92830523:T:A	NI	B	-0.0259569119401531	0.0499316441989499	0.476613207729335
PLEKHG7	chr12:92830523:T:A	NI	CD4T	0.00208161874942704	0.0514124852942255	0.636024185838282
PLEKHG7	chr12:92830523:T:A	IAV	NK	0.00711687610760838	0.0325821195165158	0.588981727333686
PLEKHG7	chr12:92830523:T:A	IAV	CD8T	0.000930287970587109	0.0298633347203515	0.643253909197799
PLEKHG7	chr12:92830523:T:A	IAV	monocyte	-0.0117513167411925	0.0417851337823279	0.548334292433023
PLEKHG7	chr12:92830523:T:A	IAV	B	-0.0261389505685347	0.045212981362954	0.453263831382027
PLEKHG7	chr12:92830523:T:A	IAV	CD4T	-0.0015037358234439	0.0433719380693529	0.637493804215061
PLEKHG7	chr12:92830523:T:A	LPS	NK	0.00377654110468932	0.0332723816047286	0.615031091080458
PLEKHG7	chr12:92830523:T:A	LPS	CD8T	0.00123803053105985	0.0336892219161099	0.638738351510424
PLEKHG7	chr12:92830523:T:A	LPS	monocyte	-0.030012696508313	0.0571195817943461	0.455953501782977
PLEKHG7	chr12:92830523:T:A	LPS	B	-0.0202935522924646	0.0439151654530185	0.493717339607662
PLEKHG7	chr12:92830523:T:A	LPS	CD4T	-0.00116633188827701	0.0476883726413256	0.635068885981828
PLEKHG7	chr12:92830523:T:A	Tcruzi	NK	0.0111476511398373	0.0389451704513595	0.565842392957946
PLEKHG7	chr12:92830523:T:A	Tcruzi	CD8T	0.00364046395122086	0.0380143245528994	0.62486461376516
PLEKHG7	chr12:92830523:T:A	Tcruzi	monocyte	-0.0289647841922894	0.0527395606349475	0.45998879592089
PLEKHG7	chr12:92830523:T:A	Tcruzi	B	-0.0228493358230919	0.0459782005215688	0.483029550473928
PLEKHG7	chr12:92830523:T:A	Tcruzi	CD4T	-0.000376377209923126	0.0475020807156384	0.644170225073578
PLEKHG7	chr12:92837291:G:A	NI	NK	0.0117313043702202	0.0633782516590702	0.488739959719529
PLEKHG7	chr12:92837291:G:A	NI	CD8T	0.00683645796484708	0.0794621556566712	0.526655255080657
PLEKHG7	chr12:92837291:G:A	NI	monocyte	0.087024990357739	0.1145264840419	0.274540598151576
PLEKHG7	chr12:92837291:G:A	NI	B	0.0882695196827514	0.109753022758238	0.268260297340104
PLEKHG7	chr12:92837291:G:A	NI	CD4T	-0.0462687505542922	0.119224477504913	0.445944490898213
PLEKHG7	chr12:92837291:G:A	IAV	NK	0.0323137964960143	0.0674843578561598	0.392081649086073
PLEKHG7	chr12:92837291:G:A	IAV	CD8T	0.00180178307692025	0.0632591569165448	0.538230092382129
PLEKHG7	chr12:92837291:G:A	IAV	monocyte	0.0344344009609746	0.0833011676194715	0.404822779290975
PLEKHG7	chr12:92837291:G:A	IAV	B	0.0858225007333312	0.09881354844973	0.245238228502552
PLEKHG7	chr12:92837291:G:A	IAV	CD4T	-0.00948727397509347	0.0910679771849881	0.549662366566698
PLEKHG7	chr12:92837291:G:A	LPS	NK	0.0586270037504885	0.0844980214119987	0.311708682838267
PLEKHG7	chr12:92837291:G:A	LPS	CD8T	-0.00262552864221182	0.0698678408334605	0.557622917104612
PLEKHG7	chr12:92837291:G:A	LPS	monocyte	0.0294943315032582	0.0967094888179108	0.433372605411626
PLEKHG7	chr12:92837291:G:A	LPS	B	0.103534172217184	0.116607282130104	0.236196443409422
PLEKHG7	chr12:92837291:G:A	LPS	CD4T	-0.0219420813505206	0.102894787935894	0.511230548983697
PLEKHG7	chr12:92837291:G:A	Tcruzi	NK	0.0186314534688785	0.0748183321215784	0.464357085186297
PLEKHG7	chr12:92837291:G:A	Tcruzi	CD8T	-0.010022874005749	0.0794092852813069	0.542017742981531
PLEKHG7	chr12:92837291:G:A	Tcruzi	monocyte	0.0593832595758692	0.0953875591676867	0.338788216149684
PLEKHG7	chr12:92837291:G:A	Tcruzi	B	0.0843803103524483	0.104959552053205	0.266737488821931
PLEKHG7	chr12:92837291:G:A	Tcruzi	CD4T	-0.0469743637747423	0.114329158192958	0.441643805149201
PLEKHG7	chr12:92845729:T:A	NI	NK	0.0120870686335381	0.0489413100521778	0.56035891698256
PLEKHG7	chr12:92845729:T:A	NI	CD8T	0.0248455002400226	0.0653184436172247	0.51743311307038
PLEKHG7	chr12:92845729:T:A	NI	monocyte	0.0224734205435588	0.0726677129278193	0.51315076380102
PLEKHG7	chr12:92845729:T:A	NI	B	0.000993440143057691	0.0570778906847282	0.628424666540925
PLEKHG7	chr12:92845729:T:A	NI	CD4T	0.0340548259010876	0.0861145867906003	0.501579373035916
PLEKHG7	chr12:92845729:T:A	IAV	NK	0.0171154633636702	0.0496259358709311	0.529450065690393
PLEKHG7	chr12:92845729:T:A	IAV	CD8T	0.0125139046700918	0.044588510231297	0.549257443385131
PLEKHG7	chr12:92845729:T:A	IAV	monocyte	0.00888822799693839	0.0565651226901323	0.587166209576765
PLEKHG7	chr12:92845729:T:A	IAV	B	-8.46367429466038e-05	0.0481977338286278	0.634173435718823
PLEKHG7	chr12:92845729:T:A	IAV	CD4T	0.0195284280702254	0.0664199699063315	0.545176743759379
PLEKHG7	chr12:92845729:T:A	LPS	NK	0.0113075235455222	0.0498250319352153	0.561489343348354
PLEKHG7	chr12:92845729:T:A	LPS	CD8T	0.0171076257243265	0.053033234133376	0.532042372276357
PLEKHG7	chr12:92845729:T:A	LPS	monocyte	0.0128353726378078	0.0688526890482206	0.566560490445094
PLEKHG7	chr12:92845729:T:A	LPS	B	-0.000953203290658892	0.056288795505143	0.633781607673781
PLEKHG7	chr12:92845729:T:A	LPS	CD4T	0.0236908406276002	0.0747269654863166	0.533984917078875
PLEKHG7	chr12:92845729:T:A	Tcruzi	NK	0.0124639874710777	0.0523980082982947	0.560569306213398
PLEKHG7	chr12:92845729:T:A	Tcruzi	CD8T	0.0241323760169702	0.0629526722133755	0.514707793224152
PLEKHG7	chr12:92845729:T:A	Tcruzi	monocyte	0.0146326928182578	0.0659350039772709	0.564108698028704
PLEKHG7	chr12:92845729:T:A	Tcruzi	B	-0.00057226719266889	0.0545745228823756	0.634166462568747
PLEKHG7	chr12:92845729:T:A	Tcruzi	CD4T	0.0295876973363162	0.0789781992033514	0.517504298003997
PLEKHJ1	chr19:2136681:G:C	NI	NK	0.0396011140973329	0.0722227710327106	0.347992234458251
PLEKHJ1	chr19:2136681:G:C	NI	CD8T	0.0763662684310592	0.0864483039756088	0.245141803629193
PLEKHJ1	chr19:2136681:G:C	NI	monocyte	0.0930826832594123	0.107205638164709	0.234680171787304
PLEKHJ1	chr19:2136681:G:C	NI	B	0.101087472308186	0.104978405002517	0.206246744918437
PLEKHJ1	chr19:2136681:G:C	NI	CD4T	0.0925803365363647	0.102582354981804	0.238200599578098
PLEKHJ1	chr19:2136681:G:C	IAV	NK	0.0439901673969585	0.0692494631769062	0.319898149201593
PLEKHJ1	chr19:2136681:G:C	IAV	CD8T	0.0499081409606195	0.0664600125339331	0.280819955783182
PLEKHJ1	chr19:2136681:G:C	IAV	monocyte	0.0769006005703555	0.0915822733410212	0.251741732630744
PLEKHJ1	chr19:2136681:G:C	IAV	B	0.0681439898488407	0.0781571121214902	0.241507576222641
PLEKHJ1	chr19:2136681:G:C	IAV	CD4T	0.0704945005949451	0.0851415283063926	0.263174530144986
PLEKHJ1	chr19:2136681:G:C	LPS	NK	0.0541972813187743	0.0759787751649185	0.292380332253394
PLEKHJ1	chr19:2136681:G:C	LPS	CD8T	0.0684671995908937	0.0776978571904008	0.23953248204391
PLEKHJ1	chr19:2136681:G:C	LPS	monocyte	0.0927345716215039	0.108423009409855	0.240724257655998
PLEKHJ1	chr19:2136681:G:C	LPS	B	0.0836486283634742	0.0912567787103468	0.225877878107168
PLEKHJ1	chr19:2136681:G:C	LPS	CD4T	0.0953563394433744	0.100854884412488	0.224588069872449
PLEKHJ1	chr19:2136681:G:C	Tcruzi	NK	0.0393131639556155	0.0742441606920389	0.352563775635279
PLEKHJ1	chr19:2136681:G:C	Tcruzi	CD8T	0.068459196534778	0.0808610264010314	0.256112384036558
PLEKHJ1	chr19:2136681:G:C	Tcruzi	monocyte	0.0920749865711732	0.105734122208916	0.241612491879659
PLEKHJ1	chr19:2136681:G:C	Tcruzi	B	0.0812183836716797	0.0886650616768936	0.226892377189251
PLEKHJ1	chr19:2136681:G:C	Tcruzi	CD4T	0.0934228091015983	0.100020438719219	0.231048651512123
PLEKHJ1	chr19:2198057:G:C	NI	NK	-0.00179671256553383	0.0331053736580069	0.658549361971726
PLEKHJ1	chr19:2198057:G:C	NI	CD8T	-0.00057167920084807	0.0363275390237033	0.668199491783514
PLEKHJ1	chr19:2198057:G:C	NI	monocyte	-0.0246186439080988	0.0531555728613954	0.491335387618237
PLEKHJ1	chr19:2198057:G:C	NI	B	-0.0111381560749057	0.0391241176423499	0.588338310110248
PLEKHJ1	chr19:2198057:G:C	NI	CD4T	-0.000621924145810756	0.0447082841713223	0.657869824910072
PLEKHJ1	chr19:2198057:G:C	IAV	NK	0.0051139121621947	0.0324046715017769	0.636841459949695
PLEKHJ1	chr19:2198057:G:C	IAV	CD8T	0.0038329162224182	0.0293985085509331	0.644254013226907
PLEKHJ1	chr19:2198057:G:C	IAV	monocyte	-0.0223635187880699	0.0466463293125113	0.514202314934535
PLEKHJ1	chr19:2198057:G:C	IAV	B	-0.0031117594361263	0.0316987209680833	0.640078714297313
PLEKHJ1	chr19:2198057:G:C	IAV	CD4T	-0.00393064018014928	0.0380138362598203	0.643337876868577
PLEKHJ1	chr19:2198057:G:C	LPS	NK	0.000469273549113514	0.0333401074668955	0.670269024563232
PLEKHJ1	chr19:2198057:G:C	LPS	CD8T	0.00112968106482902	0.0320364530946773	0.665269057420646
PLEKHJ1	chr19:2198057:G:C	LPS	monocyte	-0.0183134619484162	0.0491946174663504	0.5362856629628
PLEKHJ1	chr19:2198057:G:C	LPS	B	-0.0107692963613632	0.0384292259556751	0.583612291570114
PLEKHJ1	chr19:2198057:G:C	LPS	CD4T	-0.00262752743044933	0.0414104603813265	0.648276932787914
PLEKHJ1	chr19:2198057:G:C	Tcruzi	NK	-0.00227970811013845	0.0343236274903961	0.652964314107733
PLEKHJ1	chr19:2198057:G:C	Tcruzi	CD8T	0.00246080645680977	0.0353395864348246	0.659502185359556
PLEKHJ1	chr19:2198057:G:C	Tcruzi	monocyte	-0.0250446223106987	0.0517162845649492	0.509057005537254
PLEKHJ1	chr19:2198057:G:C	Tcruzi	B	-0.00731586385722673	0.0355277904784193	0.608555823893549
PLEKHJ1	chr19:2198057:G:C	Tcruzi	CD4T	-0.00295317349603477	0.041687865452571	0.650526595570478
PLEKHJ1	chr19:2202993:C:T	NI	NK	0.21724552793719	0.0895967174213523	0.00814183697159154
PLEKHJ1	chr19:2202993:C:T	NI	CD8T	0.424040225294189	0.102845038263639	1.05888977626691e-06
PLEKHJ1	chr19:2202993:C:T	NI	monocyte	0.249617727852074	0.109218509117343	0.0103770163641924
PLEKHJ1	chr19:2202993:C:T	NI	B	0.319379247699771	0.103000787930074	0.000454000442063199
PLEKHJ1	chr19:2202993:C:T	NI	CD4T	0.50236294231589	0.112975000177149	7.57188739238204e-07
PLEKHJ1	chr19:2202993:C:T	IAV	NK	0.205980575383422	0.0855177130799576	0.00782715966890598
PLEKHJ1	chr19:2202993:C:T	IAV	CD8T	0.24680338469911	0.0820628608898916	0.000959516322955212
PLEKHJ1	chr19:2202993:C:T	IAV	monocyte	0.177115541522811	0.0995735279502497	0.0353725111550162
PLEKHJ1	chr19:2202993:C:T	IAV	B	0.220753406091383	0.0857329792599104	0.00497886420985099
PLEKHJ1	chr19:2202993:C:T	IAV	CD4T	0.406543066811151	0.098207291465272	1.12389016137175e-05
PLEKHJ1	chr19:2202993:C:T	LPS	NK	0.198853599421093	0.0907184869034786	0.016950125300774
PLEKHJ1	chr19:2202993:C:T	LPS	CD8T	0.307582743741668	0.08533746844327	0.000147101514187784
PLEKHJ1	chr19:2202993:C:T	LPS	monocyte	0.18764060668388	0.113411232629939	0.0486733504058959
PLEKHJ1	chr19:2202993:C:T	LPS	B	0.280932798445826	0.096194035319124	0.00165552169568155
PLEKHJ1	chr19:2202993:C:T	LPS	CD4T	0.475132267343332	0.107539705782905	8.2425819506596e-07
PLEKHJ1	chr19:2202993:C:T	Tcruzi	NK	0.229210399276506	0.0932234539802028	0.00733079567780308
PLEKHJ1	chr19:2202993:C:T	Tcruzi	CD8T	0.300852186650763	0.0873486639084569	0.00095223328830146
PLEKHJ1	chr19:2202993:C:T	Tcruzi	monocyte	0.2304623120926	0.107054790617163	0.0147255190206232
PLEKHJ1	chr19:2202993:C:T	Tcruzi	B	0.278247907270706	0.0938065770059459	0.00118170805760334
PLEKHJ1	chr19:2202993:C:T	Tcruzi	CD4T	0.475321675794276	0.106617588981873	9.36424249992369e-07
PLEKHJ1	chr19:2207270:A:G	NI	NK	0.0352552889731809	0.041235669122417	0.20343740620376
PLEKHJ1	chr19:2207270:A:G	NI	CD8T	0.0397592451765795	0.042830624183165	0.185877918768489
PLEKHJ1	chr19:2207270:A:G	NI	monocyte	0.00743493770446519	0.0486841316189539	0.455804616009659
PLEKHJ1	chr19:2207270:A:G	NI	B	-0.00814764991589436	0.0455432586889016	0.470302211721612
PLEKHJ1	chr19:2207270:A:G	NI	CD4T	0.0858599170597393	0.0530691882070139	0.0664009701815016
PLEKHJ1	chr19:2207270:A:G	IAV	NK	0.0804083329458491	0.053455700936814	0.0610080945942374
PLEKHJ1	chr19:2207270:A:G	IAV	CD8T	0.0533750379771273	0.0412913580109527	0.0975378919352094
PLEKHJ1	chr19:2207270:A:G	IAV	monocyte	-0.0222115038041683	0.0465334324147699	0.349352587163965
PLEKHJ1	chr19:2207270:A:G	IAV	B	-0.00367145448677601	0.0390574947173895	0.501786337678134
PLEKHJ1	chr19:2207270:A:G	IAV	CD4T	0.092560214134456	0.0534942654836905	0.0531672356326692
PLEKHJ1	chr19:2207270:A:G	LPS	NK	0.0575121506030208	0.0448043494260607	0.104530753904021
PLEKHJ1	chr19:2207270:A:G	LPS	CD8T	0.0414520874318044	0.0391280606876884	0.153432663566143
PLEKHJ1	chr19:2207270:A:G	LPS	monocyte	-0.0281115013806127	0.0527196523893022	0.32610957278818
PLEKHJ1	chr19:2207270:A:G	LPS	B	-0.0131081324860112	0.0454900957290133	0.429988995459874
PLEKHJ1	chr19:2207270:A:G	LPS	CD4T	0.0957388119132052	0.0546640598974368	0.0538654988447588
PLEKHJ1	chr19:2207270:A:G	Tcruzi	NK	0.0486842247841598	0.044622734153754	0.14442246253934
PLEKHJ1	chr19:2207270:A:G	Tcruzi	CD8T	0.0385662915073067	0.0410901442766749	0.183254953955941
PLEKHJ1	chr19:2207270:A:G	Tcruzi	monocyte	-0.00434490794879494	0.0479525356679122	0.487958201706578
PLEKHJ1	chr19:2207270:A:G	Tcruzi	B	0.0162176715637708	0.0422339018504795	0.36717532779924
PLEKHJ1	chr19:2207270:A:G	Tcruzi	CD4T	0.0829689082063979	0.0511790515923843	0.0664240924290146
PLEKHJ1	chr19:2240285:C:T	NI	NK	-0.0412727716026726	0.0733034322520319	0.408173803424057
PLEKHJ1	chr19:2240285:C:T	NI	CD8T	-0.0499406919738351	0.0834043414026472	0.397568116685799
PLEKHJ1	chr19:2240285:C:T	NI	monocyte	-0.033924139037033	0.0862451513162187	0.452906607079613
PLEKHJ1	chr19:2240285:C:T	NI	B	-0.033186943043579	0.0732460644733913	0.450235535986818
PLEKHJ1	chr19:2240285:C:T	NI	CD4T	-0.0531856035591837	0.0961871200182992	0.40884549323491
PLEKHJ1	chr19:2240285:C:T	IAV	NK	-0.0336920902176705	0.0648234914265447	0.424725076139008
PLEKHJ1	chr19:2240285:C:T	IAV	CD8T	-0.0310299698072569	0.0598438721945912	0.424921131648125
PLEKHJ1	chr19:2240285:C:T	IAV	monocyte	-0.0272944785058805	0.0720368645276365	0.47852405818027
PLEKHJ1	chr19:2240285:C:T	IAV	B	-0.0365876231079014	0.0687470313520295	0.419977080788746
PLEKHJ1	chr19:2240285:C:T	IAV	CD4T	-0.047405624827964	0.0837563325133972	0.410599771752669
PLEKHJ1	chr19:2240285:C:T	LPS	NK	-0.0498676189964532	0.081193781316411	0.380124483217795
PLEKHJ1	chr19:2240285:C:T	LPS	CD8T	-0.0417641929903434	0.071512905195274	0.398202504605001
PLEKHJ1	chr19:2240285:C:T	LPS	monocyte	-0.0253715160458502	0.0829879426448091	0.491065183129209
PLEKHJ1	chr19:2240285:C:T	LPS	B	-0.0395210365664063	0.0765774950829334	0.423542692575118
PLEKHJ1	chr19:2240285:C:T	LPS	CD4T	-0.0390617982228051	0.0841686299970526	0.442481046948603
PLEKHJ1	chr19:2240285:C:T	Tcruzi	NK	-0.0442795635918564	0.0774739144965897	0.402502552605513
PLEKHJ1	chr19:2240285:C:T	Tcruzi	CD8T	-0.0451026072243064	0.077908614067562	0.404277505899511
PLEKHJ1	chr19:2240285:C:T	Tcruzi	monocyte	-0.0261638918750255	0.0810268289494215	0.492418950320285
PLEKHJ1	chr19:2240285:C:T	Tcruzi	B	-0.0320438701769269	0.0698585694680742	0.446854503206557
PLEKHJ1	chr19:2240285:C:T	Tcruzi	CD4T	-0.0465554813263292	0.0886103268764658	0.425049674426757
PLEKHJ1	chr19:2267564:C:T	NI	NK	-0.0179496675145726	0.0306381371840468	0.509495639006928
PLEKHJ1	chr19:2267564:C:T	NI	CD8T	-0.0150517081970039	0.028635185366554	0.535708252425091
PLEKHJ1	chr19:2267564:C:T	NI	monocyte	-0.0394271133133437	0.0464024003347053	0.339190517765079
PLEKHJ1	chr19:2267564:C:T	NI	B	-0.0104551371845965	0.0270774654376043	0.579887113156285
PLEKHJ1	chr19:2267564:C:T	NI	CD4T	-0.00536688698902274	0.0300800311185579	0.628297951652311
PLEKHJ1	chr19:2267564:C:T	IAV	NK	-0.00798628829509952	0.0226385693718603	0.586347944649978
PLEKHJ1	chr19:2267564:C:T	IAV	CD8T	-0.00663181093865846	0.0208676999620698	0.596042719523036
PLEKHJ1	chr19:2267564:C:T	IAV	monocyte	-0.0119879008760805	0.0277319384790529	0.558017185491844
PLEKHJ1	chr19:2267564:C:T	IAV	B	-0.00350862038544748	0.022128000324847	0.642428182080744
PLEKHJ1	chr19:2267564:C:T	IAV	CD4T	-0.00636940795213362	0.0255919211320522	0.620070578072697
PLEKHJ1	chr19:2267564:C:T	LPS	NK	-0.00776809270983572	0.0240459637498019	0.588184144304913
PLEKHJ1	chr19:2267564:C:T	LPS	CD8T	-0.0106254492418921	0.0238065457885856	0.554397226749788
PLEKHJ1	chr19:2267564:C:T	LPS	monocyte	-0.0258651178315024	0.040075954607095	0.470022477169333
PLEKHJ1	chr19:2267564:C:T	LPS	B	-0.0133213178346035	0.0283379130104495	0.548024923857281
PLEKHJ1	chr19:2267564:C:T	LPS	CD4T	-0.00630262910645426	0.0275240015957825	0.620228392315474
PLEKHJ1	chr19:2267564:C:T	Tcruzi	NK	-0.0146333607281411	0.0283145945671407	0.534092710511268
PLEKHJ1	chr19:2267564:C:T	Tcruzi	CD8T	-0.0117724908725603	0.0257267512608433	0.556128567627805
PLEKHJ1	chr19:2267564:C:T	Tcruzi	monocyte	-0.0190891557804732	0.0343915276726486	0.514996571062014
PLEKHJ1	chr19:2267564:C:T	Tcruzi	B	-0.00708018361335482	0.0246238397297805	0.605638674851831
PLEKHJ1	chr19:2267564:C:T	Tcruzi	CD4T	-0.00896785508315405	0.0281942672563278	0.600317094280909
PLEKHJ1	chr19:2290500:C:T	NI	NK	0.0714218212039172	0.0494648642466647	0.0884620509264003
PLEKHJ1	chr19:2290500:C:T	NI	CD8T	0.0491657592252064	0.042875657514428	0.149548975239469
PLEKHJ1	chr19:2290500:C:T	NI	monocyte	0.0323963303968186	0.04809945040678	0.270985701374088
PLEKHJ1	chr19:2290500:C:T	NI	B	0.0306798827074788	0.043500290415012	0.258783053140905
PLEKHJ1	chr19:2290500:C:T	NI	CD4T	0.0668488731286988	0.0514961668669027	0.117650068646307
PLEKHJ1	chr19:2290500:C:T	IAV	NK	0.0757647919709248	0.0527114765711842	0.0815333962568871
PLEKHJ1	chr19:2290500:C:T	IAV	CD8T	0.0306790499613804	0.0366055123765936	0.211292824886143
PLEKHJ1	chr19:2290500:C:T	IAV	monocyte	0.025000211887667	0.0431577306134018	0.302155640491112
PLEKHJ1	chr19:2290500:C:T	IAV	B	0.0354742052315101	0.0392989887318296	0.203522406158192
PLEKHJ1	chr19:2290500:C:T	IAV	CD4T	0.0262685194038846	0.0432839243821414	0.283699300859829
PLEKHJ1	chr19:2290500:C:T	LPS	NK	0.0494327104472842	0.0425098480051061	0.140920563304843
PLEKHJ1	chr19:2290500:C:T	LPS	CD8T	0.0446191314446298	0.0390950041536138	0.146882866077034
PLEKHJ1	chr19:2290500:C:T	LPS	monocyte	0.0607862756797055	0.0561574066677985	0.153071397529521
PLEKHJ1	chr19:2290500:C:T	LPS	B	0.0410297699801511	0.043733881339531	0.194548326336496
PLEKHJ1	chr19:2290500:C:T	LPS	CD4T	0.0363285041223696	0.0451819884264689	0.232005041167592
PLEKHJ1	chr19:2290500:C:T	Tcruzi	NK	0.0691774596569996	0.0497053507878137	0.0951472204962514
PLEKHJ1	chr19:2290500:C:T	Tcruzi	CD8T	0.0804760520906665	0.0521839725094173	0.077416182680138
PLEKHJ1	chr19:2290500:C:T	Tcruzi	monocyte	0.0172983371059802	0.0476317352253421	0.369516152093196
PLEKHJ1	chr19:2290500:C:T	Tcruzi	B	0.0342602035569621	0.0415043613181766	0.22474552177979
PLEKHJ1	chr19:2290500:C:T	Tcruzi	CD4T	0.0571669912455761	0.0474076283993724	0.137851866582184
PLEKHJ1	chr19:2290871:G:C	NI	NK	-0.0429502131724338	0.0427521417284491	0.240884822522361
PLEKHJ1	chr19:2290871:G:C	NI	CD8T	-0.027471000520488	0.0370300433251511	0.320806799484763
PLEKHJ1	chr19:2290871:G:C	NI	monocyte	0.00123073278551916	0.0422482793137097	0.567189589746251
PLEKHJ1	chr19:2290871:G:C	NI	B	-0.0188303251748233	0.0375495268607202	0.395954092586911
PLEKHJ1	chr19:2290871:G:C	NI	CD4T	-0.0175005465646475	0.0402014383386997	0.418603879272996
PLEKHJ1	chr19:2290871:G:C	IAV	NK	-0.0507240856870367	0.0476812206673616	0.217785915510047
PLEKHJ1	chr19:2290871:G:C	IAV	CD8T	-0.0314500308957941	0.0355504373430782	0.271117141715542
PLEKHJ1	chr19:2290871:G:C	IAV	monocyte	-0.00936082908766462	0.0368256831763642	0.48391396834137
PLEKHJ1	chr19:2290871:G:C	IAV	B	-0.0342165711624786	0.0393750835744708	0.278393507996811
PLEKHJ1	chr19:2290871:G:C	IAV	CD4T	0.00343662957728243	0.0388799938957707	0.586091049140145
PLEKHJ1	chr19:2290871:G:C	LPS	NK	-0.0359857603525635	0.0394804619755993	0.264865593594956
PLEKHJ1	chr19:2290871:G:C	LPS	CD8T	-0.0290611485499673	0.035076049678402	0.290046442435357
PLEKHJ1	chr19:2290871:G:C	LPS	monocyte	-0.0454830733078982	0.05375035318241	0.266262901774354
PLEKHJ1	chr19:2290871:G:C	LPS	B	-0.0236644489421017	0.0376150040303106	0.354154213277513
PLEKHJ1	chr19:2290871:G:C	LPS	CD4T	-0.00580897717622995	0.0383630743041407	0.509145711686723
PLEKHJ1	chr19:2290871:G:C	Tcruzi	NK	-0.0355904202543879	0.040452384378319	0.275077652290144
PLEKHJ1	chr19:2290871:G:C	Tcruzi	CD8T	-0.0454415505783555	0.04429933574581	0.234782007685144
PLEKHJ1	chr19:2290871:G:C	Tcruzi	monocyte	-0.000175156517961629	0.0412636486328042	0.56313657783003
PLEKHJ1	chr19:2290871:G:C	Tcruzi	B	-0.0228515926572328	0.0365886630091305	0.357111867484912
PLEKHJ1	chr19:2290871:G:C	Tcruzi	CD4T	-0.0179247875276957	0.0384858700846386	0.411361495368522
PLEKHJ1	chr19:2301638:G:A	NI	NK	0.00366122440486835	0.0540382163253199	0.585104284921001
PLEKHJ1	chr19:2301638:G:A	NI	CD8T	0.0250362364094246	0.0628932230295991	0.485982196721168
PLEKHJ1	chr19:2301638:G:A	NI	monocyte	0.0351218094870419	0.0783420765365112	0.446225855323236
PLEKHJ1	chr19:2301638:G:A	NI	B	0.0258839831344166	0.0634763253049998	0.482863164883032
PLEKHJ1	chr19:2301638:G:A	NI	CD4T	0.0476133081321198	0.0864250676025146	0.425420276270866
PLEKHJ1	chr19:2301638:G:A	IAV	NK	0.010818901869685	0.0498943609721938	0.543547342778311
PLEKHJ1	chr19:2301638:G:A	IAV	CD8T	0.0126418835808001	0.0466609678676772	0.524889002373274
PLEKHJ1	chr19:2301638:G:A	IAV	monocyte	0.0237616174781842	0.0629431958829249	0.494179217606495
PLEKHJ1	chr19:2301638:G:A	IAV	B	0.0181874057304748	0.0525636752516656	0.502728480865341
PLEKHJ1	chr19:2301638:G:A	IAV	CD4T	0.0381341721303128	0.0719914984520115	0.440458823067801
PLEKHJ1	chr19:2301638:G:A	LPS	NK	0.0124813896013087	0.0541089434471736	0.535152217947191
PLEKHJ1	chr19:2301638:G:A	LPS	CD8T	0.0207829241593778	0.0545624587427655	0.487338775143931
PLEKHJ1	chr19:2301638:G:A	LPS	monocyte	0.0151978101163318	0.0719357356378838	0.530949047109746
PLEKHJ1	chr19:2301638:G:A	LPS	B	0.0186224316307257	0.0597115113407784	0.508414807206829
PLEKHJ1	chr19:2301638:G:A	LPS	CD4T	0.049765872231224	0.085320208167073	0.415621103278838
PLEKHJ1	chr19:2301638:G:A	Tcruzi	NK	0.00983851281089708	0.0554159053598009	0.552643211651054
PLEKHJ1	chr19:2301638:G:A	Tcruzi	CD8T	0.020892774476609	0.059281790343361	0.497781802126387
PLEKHJ1	chr19:2301638:G:A	Tcruzi	monocyte	0.0304492641691199	0.0739855188960507	0.477885088834614
PLEKHJ1	chr19:2301638:G:A	Tcruzi	B	0.0320706077570072	0.0660547510729612	0.45139316938707
PLEKHJ1	chr19:2301638:G:A	Tcruzi	CD4T	0.0483862654259045	0.0844697768750974	0.422343761472444
PLEKHJ1	chr19:2335068:G:A	NI	NK	0.000699312474055299	0.0215229580893005	0.739203373383098
PLEKHJ1	chr19:2335068:G:A	NI	CD8T	0.00133365703792119	0.0232380559009417	0.733932220718811
PLEKHJ1	chr19:2335068:G:A	NI	monocyte	-0.00346979520676089	0.0308949519039978	0.684909592015449
PLEKHJ1	chr19:2335068:G:A	NI	B	0.000587100827837804	0.0238026971376388	0.741152060761959
PLEKHJ1	chr19:2335068:G:A	NI	CD4T	0.00426574604005539	0.0303584889744673	0.697796727710695
PLEKHJ1	chr19:2335068:G:A	IAV	NK	0.00136853321732341	0.0202673306821113	0.731175770179057
PLEKHJ1	chr19:2335068:G:A	IAV	CD8T	0.000440428713795371	0.0187522057288461	0.741219485160929
PLEKHJ1	chr19:2335068:G:A	IAV	monocyte	0.00258353702213027	0.0249707570333624	0.725729458443818
PLEKHJ1	chr19:2335068:G:A	IAV	B	0.00450350624653153	0.0219770983336603	0.697131170840264
PLEKHJ1	chr19:2335068:G:A	IAV	CD4T	-0.000962623046014149	0.0242386137781444	0.741681285794351
PLEKHJ1	chr19:2335068:G:A	LPS	NK	0.00181025048693896	0.0219324267012022	0.720890709736373
PLEKHJ1	chr19:2335068:G:A	LPS	CD8T	0.00201784619678184	0.0209057262034037	0.717866362262338
PLEKHJ1	chr19:2335068:G:A	LPS	monocyte	0.00716527613948158	0.0346538338258762	0.672686127385096
PLEKHJ1	chr19:2335068:G:A	LPS	B	0.00166588017435581	0.0236196043134698	0.723640759008817
PLEKHJ1	chr19:2335068:G:A	LPS	CD4T	-0.00399644162142935	0.0275619694843757	0.709678488562694
PLEKHJ1	chr19:2335068:G:A	Tcruzi	NK	0.00193521399114002	0.0226217555699986	0.724764509394873
PLEKHJ1	chr19:2335068:G:A	Tcruzi	CD8T	0.00367794278360359	0.0232206090448822	0.707351358659737
PLEKHJ1	chr19:2335068:G:A	Tcruzi	monocyte	-0.0133806391946374	0.0394269984521817	0.628064000792412
PLEKHJ1	chr19:2335068:G:A	Tcruzi	B	0.00143791880968613	0.0226732749486979	0.729883833205397
PLEKHJ1	chr19:2335068:G:A	Tcruzi	CD4T	-0.000756271638272119	0.026490214834621	0.741536484843823
PLEKHJ1	chr19:2335985:G:T	NI	NK	-0.00457975083434567	0.0197955990771038	0.70826218530453
PLEKHJ1	chr19:2335985:G:T	NI	CD8T	0.000435256690137949	0.0190883848391752	0.757230786764573
PLEKHJ1	chr19:2335985:G:T	NI	monocyte	0.00850753881559008	0.027988571516684	0.635957791303483
PLEKHJ1	chr19:2335985:G:T	NI	B	0.00581445611561123	0.0214347112285464	0.690817036195398
PLEKHJ1	chr19:2335985:G:T	NI	CD4T	0.00230604680808197	0.0239309415980295	0.725343286175418
PLEKHJ1	chr19:2335985:G:T	IAV	NK	-9.35472849272442e-05	0.0167604380013663	0.763707130316395
PLEKHJ1	chr19:2335985:G:T	IAV	CD8T	0.000110203263158063	0.0155660682866459	0.761743148783057
PLEKHJ1	chr19:2335985:G:T	IAV	monocyte	0.00369882647237671	0.020478581584128	0.714419648121913
PLEKHJ1	chr19:2335985:G:T	IAV	B	0.00238332403206845	0.0172522203047188	0.724291613705408
PLEKHJ1	chr19:2335985:G:T	IAV	CD4T	0.00301410728878207	0.0202785261505895	0.725886129545291
PLEKHJ1	chr19:2335985:G:T	LPS	NK	-0.000452439666521952	0.0181991456553016	0.751561153338091
PLEKHJ1	chr19:2335985:G:T	LPS	CD8T	0.00179421517327149	0.0175051364099686	0.731831453093936
PLEKHJ1	chr19:2335985:G:T	LPS	monocyte	-0.0045117002969506	0.0304338564667498	0.70738158240394
PLEKHJ1	chr19:2335985:G:T	LPS	B	0.00359295576075941	0.0201159952660007	0.70735027568976
PLEKHJ1	chr19:2335985:G:T	LPS	CD4T	0.00124169693804589	0.0216559421725221	0.740734035435258
PLEKHJ1	chr19:2335985:G:T	Tcruzi	NK	-0.00628788762780325	0.0223378535829772	0.691017564029371
PLEKHJ1	chr19:2335985:G:T	Tcruzi	CD8T	0.00110110076644162	0.0184617083349929	0.746091296487494
PLEKHJ1	chr19:2335985:G:T	Tcruzi	monocyte	0.00818117759916726	0.0262014396347011	0.666260755653598
PLEKHJ1	chr19:2335985:G:T	Tcruzi	B	0.00732507622542735	0.0220844097942763	0.669639356672168
PLEKHJ1	chr19:2335985:G:T	Tcruzi	CD4T	0.000636426769864441	0.0217245681668123	0.751369165256321
PLEKHM3	chr2:207724926:A:G	NI	NK	0.0123411570056863	0.0665183521448789	0.539375600208217
PLEKHM3	chr2:207724926:A:G	NI	CD8T	0.0340113986729087	0.0826372960160794	0.463989456403783
PLEKHM3	chr2:207724926:A:G	NI	monocyte	-0.057735519384566	0.0924889502835298	0.360423249002422
PLEKHM3	chr2:207724926:A:G	NI	B	-0.00226116521619596	0.0722082097928638	0.590963716502921
PLEKHM3	chr2:207724926:A:G	NI	CD4T	0.0544574379554026	0.10875404991003	0.423526341939567
PLEKHM3	chr2:207724926:A:G	IAV	NK	0.00838723113764893	0.0610183514116215	0.554854507836264
PLEKHM3	chr2:207724926:A:G	IAV	CD8T	0.0150526515854683	0.0581399811454057	0.514344974779655
PLEKHM3	chr2:207724926:A:G	IAV	monocyte	-0.0486400254106591	0.0821938962764388	0.38764002477777
PLEKHM3	chr2:207724926:A:G	IAV	B	-0.0044686018079314	0.0623841019513271	0.578032810812788
PLEKHM3	chr2:207724926:A:G	IAV	CD4T	0.0269352284953596	0.0799682696066395	0.489701927380088
PLEKHM3	chr2:207724926:A:G	LPS	NK	0.00734043950266163	0.0657568972918482	0.558895502435466
PLEKHM3	chr2:207724926:A:G	LPS	CD8T	0.0322809550505186	0.0744962485503124	0.452129869961692
PLEKHM3	chr2:207724926:A:G	LPS	monocyte	-0.0532774345766418	0.0926798885712809	0.387078085419721
PLEKHM3	chr2:207724926:A:G	LPS	B	-0.0091127537703825	0.0727554706744992	0.559310848554851
PLEKHM3	chr2:207724926:A:G	LPS	CD4T	0.0368610759240578	0.0916380673925737	0.464744004113396
PLEKHM3	chr2:207724926:A:G	Tcruzi	NK	0.0111522906673268	0.0681618200223086	0.545125080931418
PLEKHM3	chr2:207724926:A:G	Tcruzi	CD8T	0.0298312947036741	0.0774923053897352	0.472099600211845
PLEKHM3	chr2:207724926:A:G	Tcruzi	monocyte	-0.0538650257606946	0.0905571680429627	0.386255337298375
PLEKHM3	chr2:207724926:A:G	Tcruzi	B	-0.00269530416754137	0.0683566524508742	0.586601608926449
PLEKHM3	chr2:207724926:A:G	Tcruzi	CD4T	0.0487636167637515	0.100386992634092	0.435731897632445
PLEKHM3	chr2:207802265:C:T	NI	NK	-0.00582676276485692	0.0398382297139389	0.639495684199571
PLEKHM3	chr2:207802265:C:T	NI	CD8T	-0.0128354531721531	0.0485596828170829	0.606122100998246
PLEKHM3	chr2:207802265:C:T	NI	monocyte	0.0136297781356968	0.0467708069741744	0.551054474092046
PLEKHM3	chr2:207802265:C:T	NI	B	-0.00358552530484208	0.0432223459875832	0.659440895992456
PLEKHM3	chr2:207802265:C:T	NI	CD4T	-0.000301068380033395	0.0521472608790996	0.667781674415449
PLEKHM3	chr2:207802265:C:T	IAV	NK	-0.00154030170889915	0.0360709743103318	0.666288387943604
PLEKHM3	chr2:207802265:C:T	IAV	CD8T	-0.0057222106602472	0.0344518691430994	0.633897944710506
PLEKHM3	chr2:207802265:C:T	IAV	monocyte	0.00137761484443766	0.0373578974551595	0.666871577943492
PLEKHM3	chr2:207802265:C:T	IAV	B	-0.00285572123576778	0.0373121552560804	0.660913998756576
PLEKHM3	chr2:207802265:C:T	IAV	CD4T	-0.00103665220481264	0.0438111416501498	0.67291490781981
PLEKHM3	chr2:207802265:C:T	LPS	NK	-0.00255563593636072	0.0390038470870312	0.655035430588687
PLEKHM3	chr2:207802265:C:T	LPS	CD8T	-0.00828751081967912	0.0399920438690194	0.617346592723395
PLEKHM3	chr2:207802265:C:T	LPS	monocyte	-0.0014240669948725	0.0445401317081175	0.659367151614012
PLEKHM3	chr2:207802265:C:T	LPS	B	0.00277776478080128	0.0427214731019651	0.65835236699926
PLEKHM3	chr2:207802265:C:T	LPS	CD4T	-0.000992298858175392	0.0478682648744772	0.668281490403053
PLEKHM3	chr2:207802265:C:T	Tcruzi	NK	-0.00390891456258775	0.0406183577990429	0.650930687065
PLEKHM3	chr2:207802265:C:T	Tcruzi	CD8T	-0.00333747922142836	0.0415264548317334	0.655167736337442
PLEKHM3	chr2:207802265:C:T	Tcruzi	monocyte	-0.00265481085071424	0.0429096307504505	0.660169392851567
PLEKHM3	chr2:207802265:C:T	Tcruzi	B	0.00418169782147989	0.0416073532579559	0.652184503749593
PLEKHM3	chr2:207802265:C:T	Tcruzi	CD4T	0.000700798486610084	0.0487639674102852	0.676089173730352
PLEKHM3	chr2:207825557:A:G	NI	NK	-0.0207479905279723	0.0408022980522764	0.45131225432277
PLEKHM3	chr2:207825557:A:G	NI	CD8T	-0.0248695828072637	0.0442597754696115	0.434850825794912
PLEKHM3	chr2:207825557:A:G	NI	monocyte	-0.0429538344896247	0.0476413834529287	0.286891151730116
PLEKHM3	chr2:207825557:A:G	NI	B	0.00832854603809868	0.0428040043255788	0.586680449837638
PLEKHM3	chr2:207825557:A:G	NI	CD4T	-0.0295918199789315	0.0530333690470896	0.429938688187448
PLEKHM3	chr2:207825557:A:G	IAV	NK	-0.013957885154326	0.0358368713971829	0.48865770548323
PLEKHM3	chr2:207825557:A:G	IAV	CD8T	-0.0137850608079435	0.033210789044875	0.480169125551869
PLEKHM3	chr2:207825557:A:G	IAV	monocyte	-0.0189241459522695	0.0367142442976467	0.443020663443372
PLEKHM3	chr2:207825557:A:G	IAV	B	0.0131007919404554	0.040696885061012	0.544100659614813
PLEKHM3	chr2:207825557:A:G	IAV	CD4T	-0.0226118651630574	0.0436674766120133	0.450190839592746
PLEKHM3	chr2:207825557:A:G	LPS	NK	-0.0191945334936603	0.0398372479103842	0.455233298142772
PLEKHM3	chr2:207825557:A:G	LPS	CD8T	-0.0185317603834749	0.0375583252099047	0.451479994711419
PLEKHM3	chr2:207825557:A:G	LPS	monocyte	-0.0369319494749899	0.0489895502436888	0.354225939695427
PLEKHM3	chr2:207825557:A:G	LPS	B	0.0103450440555646	0.0437848482676871	0.570826369035126
PLEKHM3	chr2:207825557:A:G	LPS	CD4T	-0.0274554971923977	0.0486741957226416	0.431029099105067
PLEKHM3	chr2:207825557:A:G	Tcruzi	NK	-0.0259338567054647	0.0449125770880583	0.425011547846577
PLEKHM3	chr2:207825557:A:G	Tcruzi	CD8T	-0.0178252358834302	0.0401062743854957	0.470466800464522
PLEKHM3	chr2:207825557:A:G	Tcruzi	monocyte	-0.0264927539731666	0.0418330227372453	0.404351928961774
PLEKHM3	chr2:207825557:A:G	Tcruzi	B	0.010345733991637	0.042035441196576	0.569383638485446
PLEKHM3	chr2:207825557:A:G	Tcruzi	CD4T	-0.0286538389428748	0.05001870553628	0.431548553197944
PLEKHM3	chr2:207873254:C:T	NI	NK	0.00807287531313286	0.0500257236493867	0.599398640198449
PLEKHM3	chr2:207873254:C:T	NI	CD8T	0.00731594332487848	0.0570244640925727	0.608126148979406
PLEKHM3	chr2:207873254:C:T	NI	monocyte	0.0115033106113379	0.0591071567380612	0.56287336571293
PLEKHM3	chr2:207873254:C:T	NI	B	0.0193996940655751	0.0603178801453277	0.548439006187254
PLEKHM3	chr2:207873254:C:T	NI	CD4T	0.013496784032152	0.0712431758052124	0.580769923907753
PLEKHM3	chr2:207873254:C:T	IAV	NK	0.00832271932330211	0.0465735513552003	0.594296984852099
PLEKHM3	chr2:207873254:C:T	IAV	CD8T	0.00741297904627471	0.0433231729821598	0.596592640623141
PLEKHM3	chr2:207873254:C:T	IAV	monocyte	0.0123976760387219	0.0514598442231487	0.574388679186185
PLEKHM3	chr2:207873254:C:T	IAV	B	0.014262974754764	0.0501510334351701	0.560658003264343
PLEKHM3	chr2:207873254:C:T	IAV	CD4T	0.00743341071792596	0.0589046805389826	0.608471748925068
PLEKHM3	chr2:207873254:C:T	LPS	NK	0.010912194909633	0.0513662005271914	0.579656636518851
PLEKHM3	chr2:207873254:C:T	LPS	CD8T	0.00734942945375318	0.0494681434129669	0.597842929798684
PLEKHM3	chr2:207873254:C:T	LPS	monocyte	0.00778980417478288	0.0595892412835014	0.591536714128807
PLEKHM3	chr2:207873254:C:T	LPS	B	0.0143048204769008	0.0566778525196856	0.565937537682956
PLEKHM3	chr2:207873254:C:T	LPS	CD4T	0.00919059794311613	0.0652220433151538	0.599841760785447
PLEKHM3	chr2:207873254:C:T	Tcruzi	NK	0.00746838500119195	0.0512966373003646	0.601716214167695
PLEKHM3	chr2:207873254:C:T	Tcruzi	CD8T	0.00701793235151891	0.0547276883624551	0.606178485864713
PLEKHM3	chr2:207873254:C:T	Tcruzi	monocyte	0.0142719006695497	0.0583120544236395	0.567304050899154
PLEKHM3	chr2:207873254:C:T	Tcruzi	B	0.021408279076646	0.0601497127887379	0.533212508560994
PLEKHM3	chr2:207873254:C:T	Tcruzi	CD4T	0.00973046139107499	0.0660250551847693	0.600884312849788
PLEKHM3	chr2:207879830:T:G	NI	NK	-0.00482142900567629	0.0453174194360072	0.633829819007736
PLEKHM3	chr2:207879830:T:G	NI	CD8T	-0.00479038501599504	0.051728703926332	0.637932891808091
PLEKHM3	chr2:207879830:T:G	NI	monocyte	0.011260097105614	0.0544877767584512	0.568452400732737
PLEKHM3	chr2:207879830:T:G	NI	B	-0.00144542242176378	0.0491270736358594	0.656425811356628
PLEKHM3	chr2:207879830:T:G	NI	CD4T	-0.00297018155429578	0.0631069116395935	0.640951306565573
PLEKHM3	chr2:207879830:T:G	IAV	NK	-0.00591269307859879	0.0425896503533017	0.624828123140548
PLEKHM3	chr2:207879830:T:G	IAV	CD8T	-0.000891574016798402	0.0383358855346249	0.6561251791263
PLEKHM3	chr2:207879830:T:G	IAV	monocyte	0.00486339995994732	0.044885784023592	0.628624342578566
PLEKHM3	chr2:207879830:T:G	IAV	B	0.00557145594701227	0.043077990566472	0.626514220057927
PLEKHM3	chr2:207879830:T:G	IAV	CD4T	0.00176246132603115	0.0527110341951143	0.6538779792847
PLEKHM3	chr2:207879830:T:G	LPS	NK	-0.00119137751754732	0.0448684391382519	0.650548112908837
PLEKHM3	chr2:207879830:T:G	LPS	CD8T	-0.00211342502944511	0.0442886956885028	0.644976160046786
PLEKHM3	chr2:207879830:T:G	LPS	monocyte	0.00433339668920974	0.0539896980483979	0.62132126263785
PLEKHM3	chr2:207879830:T:G	LPS	B	0.00201949202290749	0.0488558348163535	0.644656940843377
PLEKHM3	chr2:207879830:T:G	LPS	CD4T	0.000639952501846861	0.0583073667652841	0.653886328472333
PLEKHM3	chr2:207879830:T:G	Tcruzi	NK	-0.00328631725165839	0.0463223867898467	0.641268243868757
PLEKHM3	chr2:207879830:T:G	Tcruzi	CD8T	-0.00431587025007051	0.0496667692051587	0.637223757830383
PLEKHM3	chr2:207879830:T:G	Tcruzi	monocyte	0.00361463287097188	0.0515053534737537	0.63316720842527
PLEKHM3	chr2:207879830:T:G	Tcruzi	B	-0.000158257364837347	0.0465822234578933	0.660763211357144
PLEKHM3	chr2:207879830:T:G	Tcruzi	CD4T	-0.00495832777650839	0.0597130754369708	0.638649185117847
PLEKHM3	chr2:207903816:G:A	NI	NK	-0.00597615928082264	0.0406107685468493	0.61606374666963
PLEKHM3	chr2:207903816:G:A	NI	CD8T	-0.01193823943387	0.0473822788480791	0.585806540178353
PLEKHM3	chr2:207903816:G:A	NI	monocyte	-0.00323451079363935	0.0467412564076491	0.614972779830616
PLEKHM3	chr2:207903816:G:A	NI	B	-0.0150432739508494	0.0478080413958723	0.566633742618597
PLEKHM3	chr2:207903816:G:A	NI	CD4T	-0.0170320722434749	0.0594627919285995	0.565040506859398
PLEKHM3	chr2:207903816:G:A	IAV	NK	-0.0104092205282569	0.039199590494814	0.582256384273686
PLEKHM3	chr2:207903816:G:A	IAV	CD8T	-0.00927066612217517	0.0362452857088935	0.584552962130337
PLEKHM3	chr2:207903816:G:A	IAV	monocyte	-0.00564930807202898	0.0403076465557069	0.621953420817883
PLEKHM3	chr2:207903816:G:A	IAV	B	-0.0183181909059632	0.0454559952763257	0.535088378417809
PLEKHM3	chr2:207903816:G:A	IAV	CD4T	-0.0185764507184027	0.0519750658165705	0.553239451593113
PLEKHM3	chr2:207903816:G:A	LPS	NK	-0.0124455036293877	0.0430215635516798	0.569560394520559
PLEKHM3	chr2:207903816:G:A	LPS	CD8T	-0.0099011815412754	0.0409177364694612	0.582886369899767
PLEKHM3	chr2:207903816:G:A	LPS	monocyte	-0.00466020133336895	0.0478369395154894	0.618691075398711
PLEKHM3	chr2:207903816:G:A	LPS	B	-0.0158499387148057	0.0480430102768264	0.555949950478303
PLEKHM3	chr2:207903816:G:A	LPS	CD4T	-0.0178963055859423	0.0556635772259762	0.559397241422063
PLEKHM3	chr2:207903816:G:A	Tcruzi	NK	-0.0107061088573221	0.0433776377966977	0.585919311339776
PLEKHM3	chr2:207903816:G:A	Tcruzi	CD8T	-0.0110382153710518	0.0454920014457356	0.586121432623589
PLEKHM3	chr2:207903816:G:A	Tcruzi	monocyte	-0.00453861267640933	0.0457942015377946	0.6267114481596
PLEKHM3	chr2:207903816:G:A	Tcruzi	B	-0.0146659360005579	0.0457610989813704	0.562248124028061
PLEKHM3	chr2:207903816:G:A	Tcruzi	CD4T	-0.0198217960744839	0.057774604996956	0.555948109508151
PLEKHM3	chr2:207926901:C:G	NI	NK	0.014161745424542	0.0518150548690805	0.550292542430146
PLEKHM3	chr2:207926901:C:G	NI	CD8T	0.0166323587031535	0.0577082466600943	0.543887995175915
PLEKHM3	chr2:207926901:C:G	NI	monocyte	0.00226663603810838	0.0548498291713866	0.600672746986997
PLEKHM3	chr2:207926901:C:G	NI	B	-0.00502061162967151	0.0564592544220668	0.625960592729725
PLEKHM3	chr2:207926901:C:G	NI	CD4T	0.0325964192506136	0.0768019555226689	0.49210024492178
PLEKHM3	chr2:207926901:C:G	IAV	NK	0.016352358690147	0.0496806888497561	0.532571100759121
PLEKHM3	chr2:207926901:C:G	IAV	CD8T	0.0120856963548322	0.0443235910558046	0.548481245600044
PLEKHM3	chr2:207926901:C:G	IAV	monocyte	0.00662227954131557	0.0484048502662172	0.593670732887384
PLEKHM3	chr2:207926901:C:G	IAV	B	-0.000370611095964076	0.0475405603665044	0.63479501039084
PLEKHM3	chr2:207926901:C:G	IAV	CD4T	0.0304921884135231	0.0669598060748458	0.489647266456733
PLEKHM3	chr2:207926901:C:G	LPS	NK	0.0132866977354303	0.0514198638289498	0.549106102360564
PLEKHM3	chr2:207926901:C:G	LPS	CD8T	0.0108081404560789	0.0493224043084184	0.558010863100749
PLEKHM3	chr2:207926901:C:G	LPS	monocyte	0.0256252175509361	0.0673176256258015	0.498560231630205
PLEKHM3	chr2:207926901:C:G	LPS	B	-0.00758347465300254	0.0576527958389171	0.610137086141683
PLEKHM3	chr2:207926901:C:G	LPS	CD4T	0.0373594409023349	0.0768563649796801	0.473233585345423
PLEKHM3	chr2:207926901:C:G	Tcruzi	NK	0.0144058177130572	0.0532939887640046	0.549673908289988
PLEKHM3	chr2:207926901:C:G	Tcruzi	CD8T	0.0197424769296102	0.0571025068053795	0.525372665497421
PLEKHM3	chr2:207926901:C:G	Tcruzi	monocyte	0.00172913224283415	0.0542759429888861	0.618707390351069
PLEKHM3	chr2:207926901:C:G	Tcruzi	B	-0.00525756182212352	0.0537269155732384	0.621793915630071
PLEKHM3	chr2:207926901:C:G	Tcruzi	CD4T	0.0286719840575763	0.0707035579423025	0.505999950917238
PLEKHM3	chr2:207946942:T:G	NI	NK	0.00624393903010856	0.0534499409169451	0.596119116477364
PLEKHM3	chr2:207946942:T:G	NI	CD8T	0.0148290758891739	0.0617882145231653	0.560271450150527
PLEKHM3	chr2:207946942:T:G	NI	monocyte	0.00764108522133653	0.0617043780470288	0.572831779796908
PLEKHM3	chr2:207946942:T:G	NI	B	0.0274271070023652	0.0698357360140475	0.508941306161052
PLEKHM3	chr2:207946942:T:G	NI	CD4T	0.03037346236018	0.0819444649198772	0.509999895876993
PLEKHM3	chr2:207946942:T:G	IAV	NK	0.00852504287936354	0.0502904998084879	0.580953533759854
PLEKHM3	chr2:207946942:T:G	IAV	CD8T	0.00552856648369511	0.0463451451681606	0.59309858617685
PLEKHM3	chr2:207946942:T:G	IAV	monocyte	0.00415655952439925	0.0540557500548822	0.605044246083349
PLEKHM3	chr2:207946942:T:G	IAV	B	0.00978336388651313	0.0518405976493791	0.573184190981484
PLEKHM3	chr2:207946942:T:G	IAV	CD4T	0.00870457765096488	0.0626048693121059	0.586612125369024
PLEKHM3	chr2:207946942:T:G	LPS	NK	0.0108752757297069	0.0545591074126803	0.568029789179876
PLEKHM3	chr2:207946942:T:G	LPS	CD8T	0.0124149614192358	0.0535114723250973	0.557317659063877
PLEKHM3	chr2:207946942:T:G	LPS	monocyte	0.0245011022368361	0.0704196499119481	0.511054229426026
PLEKHM3	chr2:207946942:T:G	LPS	B	0.0165514400946187	0.0612320295081263	0.545128253618951
PLEKHM3	chr2:207946942:T:G	LPS	CD4T	0.0203002418351997	0.0709695706954577	0.541521011053125
PLEKHM3	chr2:207946942:T:G	Tcruzi	NK	0.00907022633956416	0.055358594829108	0.581531067665194
PLEKHM3	chr2:207946942:T:G	Tcruzi	CD8T	0.0175706201286117	0.0607667625849822	0.544056521835976
PLEKHM3	chr2:207946942:T:G	Tcruzi	monocyte	0.0157939844262114	0.0620996075177304	0.551985564796892
PLEKHM3	chr2:207946942:T:G	Tcruzi	B	0.0225118630698605	0.0628212954558886	0.519889802498288
PLEKHM3	chr2:207946942:T:G	Tcruzi	CD4T	0.0268283804851687	0.075698595819546	0.523464601416621
PLEKHM3	chr2:207964234:A:G	NI	NK	0.00495308831990818	0.0624048595148773	0.590564629098604
PLEKHM3	chr2:207964234:A:G	NI	CD8T	-0.00325022299822064	0.073136505828181	0.619584479146726
PLEKHM3	chr2:207964234:A:G	NI	monocyte	-0.00493919101951241	0.0672603257224899	0.580619201128706
PLEKHM3	chr2:207964234:A:G	NI	B	0.0316564738522852	0.0794080715703005	0.489237059129407
PLEKHM3	chr2:207964234:A:G	NI	CD4T	0.0246296029929068	0.0876561020185008	0.522522273637141
PLEKHM3	chr2:207964234:A:G	IAV	NK	0.0101029488850652	0.0591564254108655	0.564987304238569
PLEKHM3	chr2:207964234:A:G	IAV	CD8T	0.00631823788792017	0.0538943817999302	0.577965055910704
PLEKHM3	chr2:207964234:A:G	IAV	monocyte	0.00117301354843606	0.0606239295284073	0.621073631583375
PLEKHM3	chr2:207964234:A:G	IAV	B	0.0353387689011871	0.077408639782438	0.463060670334191
PLEKHM3	chr2:207964234:A:G	IAV	CD4T	0.033409112326085	0.0818378922422093	0.488047985069512
PLEKHM3	chr2:207964234:A:G	LPS	NK	0.0201477113788048	0.0684394014538363	0.524342498512079
PLEKHM3	chr2:207964234:A:G	LPS	CD8T	0.00622361715427537	0.0606673708856338	0.577163943444812
PLEKHM3	chr2:207964234:A:G	LPS	monocyte	-0.0292311843259851	0.0842301407634555	0.498785681879503
PLEKHM3	chr2:207964234:A:G	LPS	B	0.0293736793724411	0.0770415351917362	0.491509606840984
PLEKHM3	chr2:207964234:A:G	LPS	CD4T	0.0377327353529682	0.0909889022082918	0.482218022875826
PLEKHM3	chr2:207964234:A:G	Tcruzi	NK	0.0058844384990702	0.0642760484581253	0.585754226642903
PLEKHM3	chr2:207964234:A:G	Tcruzi	CD8T	0.00344798676425173	0.0674221068303586	0.592848027093644
PLEKHM3	chr2:207964234:A:G	Tcruzi	monocyte	-0.0091780600431182	0.0680526714727512	0.57748294581541
PLEKHM3	chr2:207964234:A:G	Tcruzi	B	0.032617041806677	0.078016756341075	0.479880913358455
PLEKHM3	chr2:207964234:A:G	Tcruzi	CD4T	0.0323484768262141	0.0877061233120646	0.500850470874644
PLEKHM3	chr2:207986806:G:A	NI	NK	0.00995910834671761	0.0772119415988767	0.521217404494666
PLEKHM3	chr2:207986806:G:A	NI	CD8T	0.0183708612239956	0.0862375266317535	0.491094761001288
PLEKHM3	chr2:207986806:G:A	NI	monocyte	-0.141537305207355	0.122497707953991	0.146313454727821
PLEKHM3	chr2:207986806:G:A	NI	B	0.00542792200420179	0.0854539152303746	0.549758285267332
PLEKHM3	chr2:207986806:G:A	NI	CD4T	0.0414555110521146	0.110548620171466	0.431094948205445
PLEKHM3	chr2:207986806:G:A	IAV	NK	0.00144727084348091	0.0706685481456037	0.556118541520852
PLEKHM3	chr2:207986806:G:A	IAV	CD8T	0.00755114030965926	0.0658608784865443	0.523819994849555
PLEKHM3	chr2:207986806:G:A	IAV	monocyte	-0.0948292278653717	0.0958377834068139	0.203564624905809
PLEKHM3	chr2:207986806:G:A	IAV	B	0.00797201958646839	0.0749528082239787	0.536623619934723
PLEKHM3	chr2:207986806:G:A	IAV	CD4T	0.027148922578517	0.0908241184091258	0.46199135505215
PLEKHM3	chr2:207986806:G:A	LPS	NK	0.0053757346280073	0.0765718337656077	0.540521784739672
PLEKHM3	chr2:207986806:G:A	LPS	CD8T	0.00252768281846887	0.0732508758847192	0.548708853182893
PLEKHM3	chr2:207986806:G:A	LPS	monocyte	-0.109530467155324	0.109794067691488	0.1992775286438
PLEKHM3	chr2:207986806:G:A	LPS	B	-0.0220960991411368	0.0849219723979143	0.456954507784168
PLEKHM3	chr2:207986806:G:A	LPS	CD4T	0.02580506350356	0.098124124557567	0.47275836691647
PLEKHM3	chr2:207986806:G:A	Tcruzi	NK	0.00555510473848265	0.078787659662451	0.540591126825224
PLEKHM3	chr2:207986806:G:A	Tcruzi	CD8T	0.0081715565894379	0.08086740910006	0.526929215175865
PLEKHM3	chr2:207986806:G:A	Tcruzi	monocyte	-0.111663762681128	0.106685667806287	0.192236135464625
PLEKHM3	chr2:207986806:G:A	Tcruzi	B	-0.00782302283954273	0.0796003047578991	0.510564537541184
PLEKHM3	chr2:207986806:G:A	Tcruzi	CD4T	0.0316379343049714	0.100816436232644	0.455113985902441
PLEKHM3	chr2:208014537:G:A	NI	NK	0.00811947636689423	0.0457375582906028	0.57766950408019
PLEKHM3	chr2:208014537:G:A	NI	CD8T	0.0197156301388814	0.0535280224070631	0.5192613848798
PLEKHM3	chr2:208014537:G:A	NI	monocyte	0.00752118173018667	0.0496720756954198	0.569994271330932
PLEKHM3	chr2:208014537:G:A	NI	B	0.0261270995877986	0.0576752371385813	0.489955349677629
PLEKHM3	chr2:208014537:G:A	NI	CD4T	0.0401262509236046	0.0751627345231405	0.451598968102101
PLEKHM3	chr2:208014537:G:A	IAV	NK	0.00702299567588419	0.0422534133056744	0.581182371592344
PLEKHM3	chr2:208014537:G:A	IAV	CD8T	0.00647574190090969	0.0394861283177923	0.57784825928836
PLEKHM3	chr2:208014537:G:A	IAV	monocyte	0.00412446763566571	0.0436951236434777	0.611272840699362
PLEKHM3	chr2:208014537:G:A	IAV	B	0.0226299568072693	0.0502893935007128	0.490383641681163
PLEKHM3	chr2:208014537:G:A	IAV	CD4T	0.0218076410283067	0.0552772962117653	0.510852597595281
PLEKHM3	chr2:208014537:G:A	LPS	NK	0.012008510344592	0.0465904114702981	0.550245326759285
PLEKHM3	chr2:208014537:G:A	LPS	CD8T	0.0171517336577719	0.0468246925561	0.515039553616802
PLEKHM3	chr2:208014537:G:A	LPS	monocyte	-0.0057990453508181	0.0531836722778139	0.605604000591987
PLEKHM3	chr2:208014537:G:A	LPS	B	0.0302709617241022	0.0610384605008156	0.468025406254024
PLEKHM3	chr2:208014537:G:A	LPS	CD4T	0.0297257734418726	0.063847869226289	0.483277549863842
PLEKHM3	chr2:208014537:G:A	Tcruzi	NK	0.00869235424015152	0.0472777767123254	0.573359109186175
PLEKHM3	chr2:208014537:G:A	Tcruzi	CD8T	0.0284200125449448	0.057853564145478	0.475218656152965
PLEKHM3	chr2:208014537:G:A	Tcruzi	monocyte	0.00215416079394966	0.048795494230885	0.61857975453504
PLEKHM3	chr2:208014537:G:A	Tcruzi	B	0.0305799693511005	0.0599887175807703	0.464138270972447
PLEKHM3	chr2:208014537:G:A	Tcruzi	CD4T	0.0347289765671092	0.0681891566401328	0.469961035560997
PLEKHM3	chr2:208022954:T:C	NI	NK	0.00728622711006666	0.0568220456479618	0.598608643184315
PLEKHM3	chr2:208022954:T:C	NI	CD8T	0.0098556164469523	0.0657215789209831	0.591925758661377
PLEKHM3	chr2:208022954:T:C	NI	monocyte	-0.0319748928478997	0.0743219441668058	0.465706056622458
PLEKHM3	chr2:208022954:T:C	NI	B	0.002701125609465	0.0616373115345451	0.625155198914634
PLEKHM3	chr2:208022954:T:C	NI	CD4T	0.020360046432259	0.0850077849032218	0.555097504532872
PLEKHM3	chr2:208022954:T:C	IAV	NK	0.00600572049960589	0.0523609759606017	0.602777244460305
PLEKHM3	chr2:208022954:T:C	IAV	CD8T	0.0037638288785893	0.0480350499483921	0.611877474186293
PLEKHM3	chr2:208022954:T:C	IAV	monocyte	-0.0225282066910279	0.0613417509321631	0.512906303126116
PLEKHM3	chr2:208022954:T:C	IAV	B	-0.00321501915466273	0.0527018856023426	0.614868366316924
PLEKHM3	chr2:208022954:T:C	IAV	CD4T	0.00613369165462072	0.0668405394123077	0.60852895801977
PLEKHM3	chr2:208022954:T:C	LPS	NK	0.00481275210601611	0.0563696577761231	0.606682250678565
PLEKHM3	chr2:208022954:T:C	LPS	CD8T	0.00821436288928772	0.0565562024904712	0.588906511546886
PLEKHM3	chr2:208022954:T:C	LPS	monocyte	-0.0198841450688335	0.0695823930700132	0.526548556624641
PLEKHM3	chr2:208022954:T:C	LPS	B	-0.00374184445566111	0.0611090190909891	0.610600050651143
PLEKHM3	chr2:208022954:T:C	LPS	CD4T	0.0101586299682417	0.0748095223647433	0.591785282964213
PLEKHM3	chr2:208022954:T:C	Tcruzi	NK	0.00114905229454577	0.0572512266885738	0.627643651227259
PLEKHM3	chr2:208022954:T:C	Tcruzi	CD8T	0.0071625433469086	0.0622656977477904	0.600374473627959
PLEKHM3	chr2:208022954:T:C	Tcruzi	monocyte	-0.028839779433818	0.0716198793223583	0.496109211357942
PLEKHM3	chr2:208022954:T:C	Tcruzi	B	0.00114685207780165	0.0581955173332749	0.630716095062445
PLEKHM3	chr2:208022954:T:C	Tcruzi	CD4T	0.0150079937922239	0.0776732140431846	0.577765810203949
PLEKHM3	chr2:208076076:T:A	NI	NK	0.0414863358576373	0.0501629057920792	0.208650512603268
PLEKHM3	chr2:208076076:T:A	NI	CD8T	0.033965797932385	0.0508855336682445	0.261111564798016
PLEKHM3	chr2:208076076:T:A	NI	monocyte	-0.0721785187360464	0.0416877521911687	0.0483064998617372
PLEKHM3	chr2:208076076:T:A	NI	B	0.0276453276323267	0.0552480058061309	0.326769540169319
PLEKHM3	chr2:208076076:T:A	NI	CD4T	0.0177112673605243	0.0574414350997844	0.391706291610434
PLEKHM3	chr2:208076076:T:A	IAV	NK	0.0485860053990543	0.0505774002337643	0.169376891294167
PLEKHM3	chr2:208076076:T:A	IAV	CD8T	0.0344880500519539	0.0450424378363778	0.226950102134455
PLEKHM3	chr2:208076076:T:A	IAV	monocyte	-0.121199923018379	0.0582163836823755	0.0181812903638021
PLEKHM3	chr2:208076076:T:A	IAV	B	0.000690831384153042	0.046998567630594	0.507596819498311
PLEKHM3	chr2:208076076:T:A	IAV	CD4T	-0.016472063656848	0.0496033619070049	0.384059706221408
PLEKHM3	chr2:208076076:T:A	LPS	NK	0.0445028826687082	0.0511329441635418	0.196907299864877
PLEKHM3	chr2:208076076:T:A	LPS	CD8T	0.042724739455292	0.0488627162518567	0.195501594441896
PLEKHM3	chr2:208076076:T:A	LPS	monocyte	-0.114147175653516	0.0538723997595518	0.0219562867826134
PLEKHM3	chr2:208076076:T:A	LPS	B	-0.00692950170000234	0.0519951987771532	0.454902441214658
PLEKHM3	chr2:208076076:T:A	LPS	CD4T	-0.0235705169157443	0.0538409839147027	0.345706836522347
PLEKHM3	chr2:208076076:T:A	Tcruzi	NK	0.061550832457368	0.0565717397889774	0.13596742331807
PLEKHM3	chr2:208076076:T:A	Tcruzi	CD8T	0.0313475619999609	0.0485772726176036	0.267876189843
PLEKHM3	chr2:208076076:T:A	Tcruzi	monocyte	-0.0728430094428222	0.0455972263527748	0.0608573632242742
PLEKHM3	chr2:208076076:T:A	Tcruzi	B	-0.000628091596342226	0.0499860137115237	0.501283637460783
PLEKHM3	chr2:208076076:T:A	Tcruzi	CD4T	0.0187633508041061	0.0539059182157865	0.377903442986105
PLEKHM3	chr2:208084955:C:T	NI	NK	-0.00588318648257109	0.0423794624239232	0.556871502767632
PLEKHM3	chr2:208084955:C:T	NI	CD8T	-0.00958356394884144	0.0466436231737601	0.537721193947228
PLEKHM3	chr2:208084955:C:T	NI	monocyte	-0.0475627072104109	0.0564145353318365	0.304544714505041
PLEKHM3	chr2:208084955:C:T	NI	B	-0.015447694543815	0.0476887113199556	0.498287776563853
PLEKHM3	chr2:208084955:C:T	NI	CD4T	-0.00603125654222863	0.0563072401962197	0.56158615880916
PLEKHM3	chr2:208084955:C:T	IAV	NK	-0.00640396911544465	0.0393334976222196	0.548714238850468
PLEKHM3	chr2:208084955:C:T	IAV	CD8T	-0.0155474756430807	0.0393555147984126	0.477908721341828
PLEKHM3	chr2:208084955:C:T	IAV	monocyte	-0.0351426543834086	0.0479540778319965	0.35516034004424
PLEKHM3	chr2:208084955:C:T	IAV	B	-0.00948071326225089	0.0406150265057578	0.524970449970672
PLEKHM3	chr2:208084955:C:T	IAV	CD4T	-0.00639736375390369	0.0471549681126074	0.559001607401841
PLEKHM3	chr2:208084955:C:T	LPS	NK	-0.0179412640822853	0.0449545434741115	0.470870001461207
PLEKHM3	chr2:208084955:C:T	LPS	CD8T	-0.014688244823595	0.0422946239393962	0.488517820451325
PLEKHM3	chr2:208084955:C:T	LPS	monocyte	-0.0429238353278138	0.0565567395634872	0.336466341181107
PLEKHM3	chr2:208084955:C:T	LPS	B	-0.0161297842170115	0.0473987029730047	0.487175697139921
PLEKHM3	chr2:208084955:C:T	LPS	CD4T	-0.00853154404901295	0.0517136222069506	0.545019812060977
PLEKHM3	chr2:208084955:C:T	Tcruzi	NK	-0.0108254915624156	0.0443454149774822	0.523011961315263
PLEKHM3	chr2:208084955:C:T	Tcruzi	CD8T	-0.00796594500002402	0.0450447077138634	0.543888159784739
PLEKHM3	chr2:208084955:C:T	Tcruzi	monocyte	-0.0584840504256611	0.0664036716071946	0.293183368179171
PLEKHM3	chr2:208084955:C:T	Tcruzi	B	-0.0175155032741171	0.0464241427535368	0.47860132369192
PLEKHM3	chr2:208084955:C:T	Tcruzi	CD4T	-0.00909270111839003	0.0529321846182598	0.547122845350288
PLEKHM3	chr2:208108163:A:G	NI	NK	0.0389507601374734	0.0494959737648224	0.362886055801372
PLEKHM3	chr2:208108163:A:G	NI	CD8T	0.0094668222881443	0.031217403259811	0.545294884406078
PLEKHM3	chr2:208108163:A:G	NI	monocyte	-0.0210206789467587	0.0291017120267222	0.374849449626408
PLEKHM3	chr2:208108163:A:G	NI	B	-0.000259580562760339	0.031572563051105	0.633533059212863
PLEKHM3	chr2:208108163:A:G	NI	CD4T	-0.0184301046570939	0.0393806394206513	0.48108488632593
PLEKHM3	chr2:208108163:A:G	IAV	NK	0.0303258469241075	0.0402878528933095	0.380354768822059
PLEKHM3	chr2:208108163:A:G	IAV	CD8T	0.00249519111006578	0.026540060379239	0.595964780308601
PLEKHM3	chr2:208108163:A:G	IAV	monocyte	-0.000641111159092302	0.0260622290761446	0.622731597913326
PLEKHM3	chr2:208108163:A:G	IAV	B	0.00449788479148674	0.0288393631788079	0.599964564748054
PLEKHM3	chr2:208108163:A:G	IAV	CD4T	0.00920092378707105	0.0315854097836039	0.555384769566831
PLEKHM3	chr2:208108163:A:G	LPS	NK	0.018496919661549	0.0329467046742175	0.448447051502101
PLEKHM3	chr2:208108163:A:G	LPS	CD8T	0.00480537755672139	0.0276777966906576	0.576233176388908
PLEKHM3	chr2:208108163:A:G	LPS	monocyte	0.00756101024229462	0.0301758549420256	0.561278224971366
PLEKHM3	chr2:208108163:A:G	LPS	B	-0.0104812618067411	0.0331482558434283	0.538336564656807
PLEKHM3	chr2:208108163:A:G	LPS	CD4T	-0.00690076918707543	0.0320383183678751	0.570347349376055
PLEKHM3	chr2:208108163:A:G	Tcruzi	NK	0.0167338056401427	0.0334234584373712	0.469529295113732
PLEKHM3	chr2:208108163:A:G	Tcruzi	CD8T	0.00984021503707505	0.0304024151513092	0.536567410028355
PLEKHM3	chr2:208108163:A:G	Tcruzi	monocyte	-0.0177110053448174	0.0302338340579088	0.438564836156194
PLEKHM3	chr2:208108163:A:G	Tcruzi	B	-0.00958755465315627	0.031598540222248	0.541948916856441
PLEKHM3	chr2:208108163:A:G	Tcruzi	CD4T	-0.0167655942327548	0.0367967806066295	0.494264911279086
PLEKHM3	chr2:208120389:G:T	NI	NK	-0.0108651358670775	0.0501406748278596	0.56117576596724
PLEKHM3	chr2:208120389:G:T	NI	CD8T	0.012469966705372	0.0503436867693511	0.515273187990065
PLEKHM3	chr2:208120389:G:T	NI	monocyte	0.0493785766578434	0.0589232606030459	0.295460310896609
PLEKHM3	chr2:208120389:G:T	NI	B	-0.00148848656848389	0.0524074217808639	0.598667773146759
PLEKHM3	chr2:208120389:G:T	NI	CD4T	0.0369768894320975	0.0666373430467159	0.410118916687256
PLEKHM3	chr2:208120389:G:T	IAV	NK	-0.0137147953591131	0.0491344464096727	0.54082663626498
PLEKHM3	chr2:208120389:G:T	IAV	CD8T	0.00652816162718498	0.0396777127194164	0.544045585080707
PLEKHM3	chr2:208120389:G:T	IAV	monocyte	0.0262539699161061	0.0469851188438484	0.409253472921011
PLEKHM3	chr2:208120389:G:T	IAV	B	0.000310404431753339	0.0450922749410667	0.5882029816975
PLEKHM3	chr2:208120389:G:T	IAV	CD4T	0.0374092414847626	0.0600220788176263	0.392274215770683
PLEKHM3	chr2:208120389:G:T	LPS	NK	-0.00403585237205712	0.0471879966416192	0.599912241023143
PLEKHM3	chr2:208120389:G:T	LPS	CD8T	0.00799905005348411	0.0440725801997669	0.532149515468268
PLEKHM3	chr2:208120389:G:T	LPS	monocyte	0.0206125312847903	0.0514074813617682	0.450009567347482
PLEKHM3	chr2:208120389:G:T	LPS	B	0.012344449088966	0.050810748063357	0.515878592440562
PLEKHM3	chr2:208120389:G:T	LPS	CD4T	0.0362233011058376	0.0620023784492256	0.403889654064755
PLEKHM3	chr2:208120389:G:T	Tcruzi	NK	-0.00318643261314228	0.0485783452008429	0.607601651590333
PLEKHM3	chr2:208120389:G:T	Tcruzi	CD8T	0.00573473953195052	0.048813242382823	0.550492215856902
PLEKHM3	chr2:208120389:G:T	Tcruzi	monocyte	0.0449087201010072	0.0589391823479397	0.337817183597966
PLEKHM3	chr2:208120389:G:T	Tcruzi	B	0.00834692662883375	0.0484079158150647	0.537827535443345
PLEKHM3	chr2:208120389:G:T	Tcruzi	CD4T	0.046464775911641	0.0702164277519021	0.375958671526004
PLEKHM3	chr2:208123795:C:T	NI	NK	0.00184206716323218	0.0282684397387038	0.704659017812251
PLEKHM3	chr2:208123795:C:T	NI	CD8T	-0.00628811236977907	0.0317927301060828	0.657701936610402
PLEKHM3	chr2:208123795:C:T	NI	monocyte	-0.00103080112575468	0.0317725211008314	0.67346052516454
PLEKHM3	chr2:208123795:C:T	NI	B	-0.00528370809986208	0.0311827038745074	0.666003824245833
PLEKHM3	chr2:208123795:C:T	NI	CD4T	-0.0114446582406812	0.0409699687406065	0.618667602582288
PLEKHM3	chr2:208123795:C:T	IAV	NK	0.000113309196950617	0.0256999689485021	0.711117521607976
PLEKHM3	chr2:208123795:C:T	IAV	CD8T	-0.00692679814047365	0.0260475361003595	0.638680351665967
PLEKHM3	chr2:208123795:C:T	IAV	monocyte	0.00251032473297556	0.0271830525006042	0.692346926243253
PLEKHM3	chr2:208123795:C:T	IAV	B	-0.00385155905745045	0.0266812381521292	0.672684201292765
PLEKHM3	chr2:208123795:C:T	IAV	CD4T	-0.00763931621509973	0.0328484439408696	0.647720457292128
PLEKHM3	chr2:208123795:C:T	LPS	NK	-0.00150796077647031	0.0278177617550204	0.689420658864397
PLEKHM3	chr2:208123795:C:T	LPS	CD8T	-0.00486189978312881	0.0276087933262791	0.656344718550941
PLEKHM3	chr2:208123795:C:T	LPS	monocyte	0.00300322695800102	0.032876972371779	0.673775335360768
PLEKHM3	chr2:208123795:C:T	LPS	B	-0.00454325299573128	0.0308351860106941	0.664617223066522
PLEKHM3	chr2:208123795:C:T	LPS	CD4T	-0.0097191934925692	0.0369310894158517	0.632056121965752
PLEKHM3	chr2:208123795:C:T	Tcruzi	NK	-0.000933761371377595	0.0286471617412734	0.699378662366678
PLEKHM3	chr2:208123795:C:T	Tcruzi	CD8T	-0.00496418068552737	0.0302235010722847	0.663853025613463
PLEKHM3	chr2:208123795:C:T	Tcruzi	monocyte	-0.00111138656200271	0.0304404507318673	0.696367823097498
PLEKHM3	chr2:208123795:C:T	Tcruzi	B	-0.00534316280727411	0.0298344772448223	0.660827169048874
PLEKHM3	chr2:208123795:C:T	Tcruzi	CD4T	-0.00754774689453175	0.0364102119503975	0.651660013075593
PLEKHN1	chr1:878697:A:G	NI	NK	-0.0169102596070092	0.0773116832914371	0.418205461048299
PLEKHN1	chr1:878697:A:G	NI	CD8T	0.0642957805643554	0.0806429257533214	0.207008076874756
PLEKHN1	chr1:878697:A:G	NI	monocyte	-0.108379513405248	0.0846897557947745	0.0978670886857808
PLEKHN1	chr1:878697:A:G	NI	B	0.144999647414969	0.0782817004768561	0.0313610600051986
PLEKHN1	chr1:878697:A:G	NI	CD4T	0.257627015722862	0.0830796670872866	0.001468223556501
PLEKHN1	chr1:878697:A:G	IAV	NK	0.0472227236104775	0.0738246360880338	0.257760638637725
PLEKHN1	chr1:878697:A:G	IAV	CD8T	0.129386958627609	0.0717035167150973	0.0296562099227917
PLEKHN1	chr1:878697:A:G	IAV	monocyte	0.0446663690475377	0.0729536974384768	0.271333888584245
PLEKHN1	chr1:878697:A:G	IAV	B	0.14418458077218	0.0768809255243953	0.0291839360818361
PLEKHN1	chr1:878697:A:G	IAV	CD4T	0.352500454586677	0.0793128236694746	1.31701372994964e-06
PLEKHN1	chr1:878697:A:G	LPS	NK	0.0379686342818524	0.0765732812051606	0.306053753612875
PLEKHN1	chr1:878697:A:G	LPS	CD8T	0.102863445687604	0.0711297722093759	0.0733072690961388
PLEKHN1	chr1:878697:A:G	LPS	monocyte	-0.0315567255646307	0.0828980386414865	0.352882256397545
PLEKHN1	chr1:878697:A:G	LPS	B	0.159909881749884	0.0788905850003837	0.0209317858286304
PLEKHN1	chr1:878697:A:G	LPS	CD4T	0.443639319931501	0.0888605376395098	2.44673822889372e-08
PLEKHN1	chr1:878697:A:G	Tcruzi	NK	-0.0981001286596137	0.0922933441873848	0.139694122521642
PLEKHN1	chr1:878697:A:G	Tcruzi	CD8T	0.0912199054577283	0.0772825556232619	0.118039498548515
PLEKHN1	chr1:878697:A:G	Tcruzi	monocyte	-0.034197833859489	0.0832969654799395	0.33998040902935
PLEKHN1	chr1:878697:A:G	Tcruzi	B	0.159273950763397	0.078143952476019	0.0189163408996192
PLEKHN1	chr1:878697:A:G	Tcruzi	CD4T	0.348630297289383	0.0845267430860715	7.55331268245426e-06
PLEKHN1	chr1:889568:C:T	NI	NK	0.0100996739575869	0.0442745691149962	0.557579798230019
PLEKHN1	chr1:889568:C:T	NI	CD8T	0.0310421474469719	0.0581704209155741	0.45867127679719
PLEKHN1	chr1:889568:C:T	NI	monocyte	0.0198944819926689	0.0604139178019295	0.504349055679188
PLEKHN1	chr1:889568:C:T	NI	B	0.00368494896011915	0.0479603725980103	0.605146989641228
PLEKHN1	chr1:889568:C:T	NI	CD4T	0.0366581380442617	0.0695730385035772	0.453160258829924
PLEKHN1	chr1:889568:C:T	IAV	NK	0.00983496252645012	0.0412683730150333	0.554783356991948
PLEKHN1	chr1:889568:C:T	IAV	CD8T	0.0171156933227695	0.0409271274444074	0.497806682940335
PLEKHN1	chr1:889568:C:T	IAV	monocyte	0.012817991616172	0.048045922763367	0.5503661757604
PLEKHN1	chr1:889568:C:T	IAV	B	0.000412139993228609	0.0423618423876302	0.623770709933385
PLEKHN1	chr1:889568:C:T	IAV	CD4T	0.0273043501048498	0.0565944716136233	0.477493740091768
PLEKHN1	chr1:889568:C:T	LPS	NK	0.0104318322999438	0.0445589125942915	0.550480777536741
PLEKHN1	chr1:889568:C:T	LPS	CD8T	0.0262513359243898	0.0503471341344651	0.457167717241789
PLEKHN1	chr1:889568:C:T	LPS	monocyte	0.0162511224515676	0.0583174182890773	0.532962686803365
PLEKHN1	chr1:889568:C:T	LPS	B	0.00527253181647631	0.0477179305248963	0.590629451004155
PLEKHN1	chr1:889568:C:T	LPS	CD4T	0.0319337130833336	0.0631480205850828	0.464842336035092
PLEKHN1	chr1:889568:C:T	Tcruzi	NK	0.00771966638187069	0.0457665336974372	0.571398485803465
PLEKHN1	chr1:889568:C:T	Tcruzi	CD8T	0.0359813943348184	0.061817996926509	0.435250599131387
PLEKHN1	chr1:889568:C:T	Tcruzi	monocyte	0.0171952788252553	0.0571845992185792	0.533968104457278
PLEKHN1	chr1:889568:C:T	Tcruzi	B	0.00335558522194448	0.0457249567621307	0.603857015843856
PLEKHN1	chr1:889568:C:T	Tcruzi	CD4T	0.0376771502108883	0.0679517591906091	0.449686858084664
PLEKHN1	chr1:903551:A:C	NI	NK	0.0501606748850491	0.0588622678530578	0.194796358201226
PLEKHN1	chr1:903551:A:C	NI	CD8T	0.162953189811969	0.0606602682039044	0.00525489064329977
PLEKHN1	chr1:903551:A:C	NI	monocyte	-0.0367815207699717	0.0625851392968135	0.279866483611967
PLEKHN1	chr1:903551:A:C	NI	B	0.123626183982933	0.0598856883378308	0.0189882245637733
PLEKHN1	chr1:903551:A:C	NI	CD4T	0.389193912949436	0.062371503924898	6.24642462363846e-10
PLEKHN1	chr1:903551:A:C	IAV	NK	0.0602142092601131	0.0567725510843171	0.143207402576785
PLEKHN1	chr1:903551:A:C	IAV	CD8T	0.183583114945952	0.05542337039105	0.000251336028035953
PLEKHN1	chr1:903551:A:C	IAV	monocyte	0.0347973412598583	0.0550386999868821	0.262959651392731
PLEKHN1	chr1:903551:A:C	IAV	B	0.104202033233197	0.0586891949382731	0.0375023978400322
PLEKHN1	chr1:903551:A:C	IAV	CD4T	0.409704120889419	0.060340234443398	2.35333304982483e-13
PLEKHN1	chr1:903551:A:C	LPS	NK	0.100572674763362	0.0586179081441815	0.042938956467597
PLEKHN1	chr1:903551:A:C	LPS	CD8T	0.164426389351569	0.0546750338515852	0.00172830589668094
PLEKHN1	chr1:903551:A:C	LPS	monocyte	0.0452353236188958	0.0626725941405571	0.234828253683879
PLEKHN1	chr1:903551:A:C	LPS	B	0.0747213407160039	0.0611097592163192	0.111096939595773
PLEKHN1	chr1:903551:A:C	LPS	CD4T	0.454448724398667	0.0619823441784404	2.51422740638804e-15
PLEKHN1	chr1:903551:A:C	Tcruzi	NK	0.0431284925668777	0.0640581720224177	0.24566297904745
PLEKHN1	chr1:903551:A:C	Tcruzi	CD8T	0.196843502505893	0.0587682798385397	0.000596692226802408
PLEKHN1	chr1:903551:A:C	Tcruzi	monocyte	-0.0118862822045352	0.0634052548625198	0.427502993711185
PLEKHN1	chr1:903551:A:C	Tcruzi	B	0.0993550085120304	0.0593404125700154	0.0470758891886574
PLEKHN1	chr1:903551:A:C	Tcruzi	CD4T	0.39731013221195	0.0625438178143671	1.66967502426075e-10
PLEKHN1	chr1:928210:G:A	NI	NK	-0.0140364830184584	0.0503717503139656	0.533995470639293
PLEKHN1	chr1:928210:G:A	NI	CD8T	-0.0271733013042799	0.0601979912708654	0.479321640857735
PLEKHN1	chr1:928210:G:A	NI	monocyte	-0.00803607487844465	0.0657441961291067	0.558476823164916
PLEKHN1	chr1:928210:G:A	NI	B	-0.0177563473410351	0.0557647957025369	0.522431423750926
PLEKHN1	chr1:928210:G:A	NI	CD4T	-0.0359792492907063	0.0744878290652695	0.461140359203464
PLEKHN1	chr1:928210:G:A	IAV	NK	-0.0188194318342215	0.0491875524412862	0.501945085037725
PLEKHN1	chr1:928210:G:A	IAV	CD8T	-0.0221521927170692	0.0480678556902671	0.474301090548261
PLEKHN1	chr1:928210:G:A	IAV	monocyte	-0.0223397243692204	0.0575170812374742	0.503063533956743
PLEKHN1	chr1:928210:G:A	IAV	B	-0.018307896667946	0.0498007606505052	0.506861917858175
PLEKHN1	chr1:928210:G:A	IAV	CD4T	-0.0374854856168004	0.0678297800790771	0.443593808024878
PLEKHN1	chr1:928210:G:A	LPS	NK	-0.0188516821979682	0.0519809309739548	0.50121486003445
PLEKHN1	chr1:928210:G:A	LPS	CD8T	-0.0293493214425811	0.0563880600318179	0.447193617637657
PLEKHN1	chr1:928210:G:A	LPS	monocyte	-0.0222662695460682	0.0664840924854328	0.505372644807614
PLEKHN1	chr1:928210:G:A	LPS	B	-0.0300706907272301	0.0623179759159615	0.460728970459916
PLEKHN1	chr1:928210:G:A	LPS	CD4T	-0.0459446347165721	0.0782189536466389	0.422980865725642
PLEKHN1	chr1:928210:G:A	Tcruzi	NK	-0.0170126928832118	0.0527650515899995	0.51930708656493
PLEKHN1	chr1:928210:G:A	Tcruzi	CD8T	-0.027849052074401	0.0589530036717735	0.470572700139685
PLEKHN1	chr1:928210:G:A	Tcruzi	monocyte	-0.0215955165370732	0.0645714693709118	0.515489716394242
PLEKHN1	chr1:928210:G:A	Tcruzi	B	-0.0202643457986801	0.0543303863897213	0.503976347850179
PLEKHN1	chr1:928210:G:A	Tcruzi	CD4T	-0.0373042382825694	0.0720766068616168	0.455571721052148
PLEKHN1	chr1:953858:G:A	NI	NK	-0.263258601915169	0.086926006769256	0.00162997273092735
PLEKHN1	chr1:953858:G:A	NI	CD8T	-0.312730462776318	0.0894519705076337	0.000679753025479846
PLEKHN1	chr1:953858:G:A	NI	monocyte	-0.184965915207725	0.0970724788252548	0.0316617543458499
PLEKHN1	chr1:953858:G:A	NI	B	-0.0142254842537429	0.0950584958937356	0.428638025678668
PLEKHN1	chr1:953858:G:A	NI	CD4T	-0.50211783327702	0.101549661408204	5.99339430307211e-08
PLEKHN1	chr1:953858:G:A	IAV	NK	-0.3514684733026	0.0926861473768714	9.60866424115636e-06
PLEKHN1	chr1:953858:G:A	IAV	CD8T	-0.2510157341796	0.0786537488702658	0.00100557790882483
PLEKHN1	chr1:953858:G:A	IAV	monocyte	-0.24601110751736	0.0832219744619948	0.00159405345075392
PLEKHN1	chr1:953858:G:A	IAV	B	-0.10869612398885	0.0870366624937955	0.102714043527816
PLEKHN1	chr1:953858:G:A	IAV	CD4T	-0.413970433411606	0.0896517213887609	1.04373318710049e-06
PLEKHN1	chr1:953858:G:A	LPS	NK	-0.29091761309677	0.0869912529219155	0.000561220692406939
PLEKHN1	chr1:953858:G:A	LPS	CD8T	-0.373293821901945	0.0871376480188552	2.01199214777681e-06
PLEKHN1	chr1:953858:G:A	LPS	monocyte	-0.390462028673431	0.0999301653585696	1.70660807556899e-05
PLEKHN1	chr1:953858:G:A	LPS	B	-0.0956997992099687	0.0902743360618185	0.142482408180157
PLEKHN1	chr1:953858:G:A	LPS	CD4T	-0.366826817248128	0.0904163171507469	7.11877843032616e-05
PLEKHN1	chr1:953858:G:A	Tcruzi	NK	-0.280227487579603	0.0920700098001284	0.00145046045011599
PLEKHN1	chr1:953858:G:A	Tcruzi	CD8T	-0.336222239272125	0.0866543294835959	0.000113515316467083
PLEKHN1	chr1:953858:G:A	Tcruzi	monocyte	-0.32387405526399	0.0968907530779894	0.000267063482763508
PLEKHN1	chr1:953858:G:A	Tcruzi	B	-0.034291923310716	0.0903409759783195	0.342380052091843
PLEKHN1	chr1:953858:G:A	Tcruzi	CD4T	-0.416663158956106	0.0929841549843941	6.69578337686438e-06
PLEKHN1	chr1:975093:G:A	NI	NK	-0.0238126774774513	0.0485107539793475	0.373111990076715
PLEKHN1	chr1:975093:G:A	NI	CD8T	-0.0317768216497229	0.0532412947973225	0.332061779362812
PLEKHN1	chr1:975093:G:A	NI	monocyte	-0.00927007980905587	0.0601306154429815	0.473224512870132
PLEKHN1	chr1:975093:G:A	NI	B	-0.0775337868452495	0.0727559814368163	0.190726838588817
PLEKHN1	chr1:975093:G:A	NI	CD4T	-0.0742235823610428	0.0718037816360939	0.209474976048418
PLEKHN1	chr1:975093:G:A	IAV	NK	-0.0183761603051863	0.0454289574713613	0.397739308397387
PLEKHN1	chr1:975093:G:A	IAV	CD8T	-0.0221774088677763	0.0423257568984665	0.355596030670516
PLEKHN1	chr1:975093:G:A	IAV	monocyte	-0.0176088528042658	0.0491810572740042	0.421978290450382
PLEKHN1	chr1:975093:G:A	IAV	B	-0.0575741121510774	0.0585185764273844	0.213472320652911
PLEKHN1	chr1:975093:G:A	IAV	CD4T	-0.0698236429524321	0.0649946009027875	0.200210021280999
PLEKHN1	chr1:975093:G:A	LPS	NK	-0.0165620883643117	0.0482873834321381	0.411121003619296
PLEKHN1	chr1:975093:G:A	LPS	CD8T	-0.0469519369833131	0.0519646978120563	0.238153473734733
PLEKHN1	chr1:975093:G:A	LPS	monocyte	-0.0460247331004115	0.064413043339235	0.29647962295373
PLEKHN1	chr1:975093:G:A	LPS	B	-0.0668142431519621	0.0649995802962664	0.201503429647581
PLEKHN1	chr1:975093:G:A	LPS	CD4T	-0.0837372677289279	0.0741588982059177	0.182793471708596
PLEKHN1	chr1:975093:G:A	Tcruzi	NK	-0.0125103209958298	0.050065430130143	0.445514241447343
PLEKHN1	chr1:975093:G:A	Tcruzi	CD8T	-0.0435612560863099	0.0532421296142496	0.269749937744774
PLEKHN1	chr1:975093:G:A	Tcruzi	monocyte	-0.0283433631391122	0.057947390785301	0.378005092234769
PLEKHN1	chr1:975093:G:A	Tcruzi	B	-0.0517091148969648	0.0565309797425049	0.238711360568369
PLEKHN1	chr1:975093:G:A	Tcruzi	CD4T	-0.0760122950248091	0.0705794205303922	0.200740468499825
PLEKHN1	chr1:975555:G:A	NI	NK	0.0375178465240536	0.0541120468893595	0.239347260729747
PLEKHN1	chr1:975555:G:A	NI	CD8T	0.20254553748143	0.0545174203626041	0.000106513814010335
PLEKHN1	chr1:975555:G:A	NI	monocyte	-0.00933427885807811	0.0574489913829295	0.434870167816914
PLEKHN1	chr1:975555:G:A	NI	B	0.0725882547196424	0.0552848112686259	0.0943356996339992
PLEKHN1	chr1:975555:G:A	NI	CD4T	0.323024196134148	0.0580686475377583	2.16543736708316e-08
PLEKHN1	chr1:975555:G:A	IAV	NK	0.0266093077145552	0.0530861297623152	0.29926662626096
PLEKHN1	chr1:975555:G:A	IAV	CD8T	0.135191792374399	0.0499972206443395	0.00254499791511266
PLEKHN1	chr1:975555:G:A	IAV	monocyte	-0.0173630357369912	0.0509514073845535	0.366427774622425
PLEKHN1	chr1:975555:G:A	IAV	B	0.0486329210425698	0.0536221707661555	0.178758132833171
PLEKHN1	chr1:975555:G:A	IAV	CD4T	0.325814247512047	0.0566956118842018	1.62975424136116e-10
PLEKHN1	chr1:975555:G:A	LPS	NK	0.0741209231465822	0.0534355179216762	0.0816223060566932
PLEKHN1	chr1:975555:G:A	LPS	CD8T	0.117307268960325	0.0502206129622195	0.0123277213303079
PLEKHN1	chr1:975555:G:A	LPS	monocyte	-0.0451435713026468	0.0582457986732921	0.218980624367758
PLEKHN1	chr1:975555:G:A	LPS	B	0.106017049317199	0.0553654003964769	0.0266089593497109
PLEKHN1	chr1:975555:G:A	LPS	CD4T	0.359268604864243	0.0581001575227219	1.14654072373067e-11
PLEKHN1	chr1:975555:G:A	Tcruzi	NK	0.0366246065925861	0.0584564244787876	0.258626904056999
PLEKHN1	chr1:975555:G:A	Tcruzi	CD8T	0.170719000160822	0.0536179317703154	0.00106296982787096
PLEKHN1	chr1:975555:G:A	Tcruzi	monocyte	-0.0717118659745159	0.0603707008389705	0.114986035854173
PLEKHN1	chr1:975555:G:A	Tcruzi	B	0.0797240014231778	0.0543951456630688	0.0706097951026073
PLEKHN1	chr1:975555:G:A	Tcruzi	CD4T	0.316369248612087	0.0575601056970155	2.55092962593427e-08
PLEKHN1	chr1:979434:A:G	NI	NK	-0.0164032010973959	0.0520912621087386	0.476156901772744
PLEKHN1	chr1:979434:A:G	NI	CD8T	-0.0170727148179913	0.0564451426302184	0.477375080876246
PLEKHN1	chr1:979434:A:G	NI	monocyte	-0.097181900906249	0.126590882059049	0.262864176848576
PLEKHN1	chr1:979434:A:G	NI	B	-0.0129531265781857	0.0549484541920613	0.507254690759186
PLEKHN1	chr1:979434:A:G	NI	CD4T	-0.0182292429389327	0.0658675265512955	0.488172772106394
PLEKHN1	chr1:979434:A:G	IAV	NK	0.01426387900672	0.056589652000561	0.53905198318327
PLEKHN1	chr1:979434:A:G	IAV	CD8T	-0.0495688427102816	0.0617483097854151	0.303206656866691
PLEKHN1	chr1:979434:A:G	IAV	monocyte	0.0357401524855634	0.0616517415316068	0.406477004656563
PLEKHN1	chr1:979434:A:G	IAV	B	0.000986916685697204	0.0517666714700727	0.584435048261213
PLEKHN1	chr1:979434:A:G	IAV	CD4T	-0.0663019981054729	0.0731710073716327	0.276464461128485
PLEKHN1	chr1:979434:A:G	LPS	NK	-0.0307762170374285	0.055874529636231	0.395109090379274
PLEKHN1	chr1:979434:A:G	LPS	CD8T	-0.0128180049659668	0.0507592692872768	0.486963813639989
PLEKHN1	chr1:979434:A:G	LPS	monocyte	0.0501382753496638	0.0740109166122345	0.366834097781378
PLEKHN1	chr1:979434:A:G	LPS	B	-0.0152888913576038	0.0552682748541532	0.491492583041072
PLEKHN1	chr1:979434:A:G	LPS	CD4T	-0.0643303689321582	0.0725257856784017	0.284388570905641
PLEKHN1	chr1:979434:A:G	Tcruzi	NK	-0.0195973909952842	0.0547244945999272	0.460186961614276
PLEKHN1	chr1:979434:A:G	Tcruzi	CD8T	-0.018397601648248	0.0549849449830906	0.465128951803296
PLEKHN1	chr1:979434:A:G	Tcruzi	monocyte	0.0448426051072816	0.0781586006911423	0.412299945011691
PLEKHN1	chr1:979434:A:G	Tcruzi	B	-0.020924859860597	0.0540025898915992	0.454504724229572
PLEKHN1	chr1:979434:A:G	Tcruzi	CD4T	-0.0286779878742186	0.0629995398005151	0.43187399669503
PLEKHN1	chr1:1063121:G:C	NI	NK	-0.0824432080642738	0.0630497118989425	0.0935729206517486
PLEKHN1	chr1:1063121:G:C	NI	CD8T	-0.117023940321767	0.0696613995844938	0.0504988701918315
PLEKHN1	chr1:1063121:G:C	NI	monocyte	-0.0924639694949438	0.0748762634997193	0.110689148627735
PLEKHN1	chr1:1063121:G:C	NI	B	-0.0691195144596564	0.0659764724556831	0.148666285393724
PLEKHN1	chr1:1063121:G:C	NI	CD4T	-0.153920483212602	0.0855164279579417	0.0402524336230307
PLEKHN1	chr1:1063121:G:C	IAV	NK	-0.0704882916547159	0.0584643265138003	0.111709609131365
PLEKHN1	chr1:1063121:G:C	IAV	CD8T	-0.0851154910417889	0.0574736262500137	0.064387260775812
PLEKHN1	chr1:1063121:G:C	IAV	monocyte	-0.107684183617944	0.0711840367948959	0.0610943946848966
PLEKHN1	chr1:1063121:G:C	IAV	B	-0.0678126502745264	0.0602103450826703	0.127538272613347
PLEKHN1	chr1:1063121:G:C	IAV	CD4T	-0.130103424388053	0.073150166151608	0.0425832064641352
PLEKHN1	chr1:1063121:G:C	LPS	NK	-0.0741839561294869	0.0614752849782263	0.113145933912077
PLEKHN1	chr1:1063121:G:C	LPS	CD8T	-0.111939954249516	0.0657455351611149	0.0429406610598225
PLEKHN1	chr1:1063121:G:C	LPS	monocyte	-0.115356134962582	0.0802919969853136	0.072867523533305
PLEKHN1	chr1:1063121:G:C	LPS	B	-0.0864899873118435	0.0676160048705928	0.0989913242610787
PLEKHN1	chr1:1063121:G:C	LPS	CD4T	-0.158107802169364	0.0845066335809666	0.0346645336196674
PLEKHN1	chr1:1063121:G:C	Tcruzi	NK	-0.077436806491572	0.0638184595468863	0.111815612632778
PLEKHN1	chr1:1063121:G:C	Tcruzi	CD8T	-0.113377685119101	0.0675964189505678	0.0500233736597514
PLEKHN1	chr1:1063121:G:C	Tcruzi	monocyte	-0.113959163103122	0.0781127838358227	0.0713389407797963
PLEKHN1	chr1:1063121:G:C	Tcruzi	B	-0.0686598385679188	0.0633064094785545	0.139402769349236
PLEKHN1	chr1:1063121:G:C	Tcruzi	CD4T	-0.15140153279509	0.0827361292863541	0.0384133958824964
PLEKHN1	chr1:1074061:G:A	NI	NK	-0.0389437849044869	0.0713050266142318	0.430724413096968
PLEKHN1	chr1:1074061:G:A	NI	CD8T	-0.029958254306714	0.0676132799955404	0.475283506639866
PLEKHN1	chr1:1074061:G:A	NI	monocyte	0.00741123188064288	0.071260884247668	0.577995941433942
PLEKHN1	chr1:1074061:G:A	NI	B	-0.00266281162046104	0.0592983616787823	0.602654906621519
PLEKHN1	chr1:1074061:G:A	NI	CD4T	-0.034492596625001	0.0818471365002719	0.475943610298319
PLEKHN1	chr1:1074061:G:A	IAV	NK	-0.0294619792327853	0.0599054867519043	0.454851942287909
PLEKHN1	chr1:1074061:G:A	IAV	CD8T	-0.0233335152495767	0.0521687707877132	0.472050911651155
PLEKHN1	chr1:1074061:G:A	IAV	monocyte	-0.000306245792615919	0.0569761243957005	0.61908019802662
PLEKHN1	chr1:1074061:G:A	IAV	B	-0.00421083029290333	0.0513806258953825	0.592177285777003
PLEKHN1	chr1:1074061:G:A	IAV	CD4T	-0.0347625859509843	0.0730922650617243	0.464369855143856
PLEKHN1	chr1:1074061:G:A	LPS	NK	-0.0380009782300801	0.0702761136290699	0.429476188291877
PLEKHN1	chr1:1074061:G:A	LPS	CD8T	-0.0256814501005409	0.0583939075615687	0.471356466794262
PLEKHN1	chr1:1074061:G:A	LPS	monocyte	-0.00724612709127594	0.0694367231347874	0.578532634809946
PLEKHN1	chr1:1074061:G:A	LPS	B	-0.00112761084087135	0.0592692749062285	0.605011900685409
PLEKHN1	chr1:1074061:G:A	LPS	CD4T	-0.0326759805862144	0.0764590349265478	0.477349524020578
PLEKHN1	chr1:1074061:G:A	Tcruzi	NK	-0.0350293260407356	0.0687247659829823	0.446042446684592
PLEKHN1	chr1:1074061:G:A	Tcruzi	CD8T	-0.0297652415297274	0.0657734476192994	0.47044498711966
PLEKHN1	chr1:1074061:G:A	Tcruzi	monocyte	0.00454547654262263	0.067931180322189	0.607226409364565
PLEKHN1	chr1:1074061:G:A	Tcruzi	B	0.00161469073172409	0.0573639810342344	0.621552114909863
PLEKHN1	chr1:1074061:G:A	Tcruzi	CD4T	-0.0352390773494783	0.0789387481626291	0.473769735547149
PLEKHO1	chr1:150086426:A:T	NI	NK	-0.0163025359634592	0.0408588067314053	0.527422454764118
PLEKHO1	chr1:150086426:A:T	NI	CD8T	-0.0246929551183291	0.0482434794722451	0.489671512444649
PLEKHO1	chr1:150086426:A:T	NI	monocyte	0.00440763908091205	0.0446548608418037	0.602292336013439
PLEKHO1	chr1:150086426:A:T	NI	B	-0.0125082951084556	0.0422217830738024	0.563386078138388
PLEKHO1	chr1:150086426:A:T	NI	CD4T	-0.0317056920492278	0.0607904549537028	0.47534268231159
PLEKHO1	chr1:150086426:A:T	IAV	NK	-0.0152342597079935	0.0381826237112693	0.527511955711549
PLEKHO1	chr1:150086426:A:T	IAV	CD8T	-0.0145028645669146	0.0349724421964809	0.521230493416044
PLEKHO1	chr1:150086426:A:T	IAV	monocyte	0.00933837302643222	0.0337403960867686	0.57598179654463
PLEKHO1	chr1:150086426:A:T	IAV	B	-0.00419497371733064	0.0338654613603162	0.613644149300668
PLEKHO1	chr1:150086426:A:T	IAV	CD4T	-0.0310949297312646	0.0555303725841403	0.469797436721454
PLEKHO1	chr1:150086426:A:T	LPS	NK	-0.02057607080321	0.0440292011905681	0.497500329639483
PLEKHO1	chr1:150086426:A:T	LPS	CD8T	-0.0199296881236399	0.0413918920497564	0.493353369324035
PLEKHO1	chr1:150086426:A:T	LPS	monocyte	0.00704440499785769	0.0428920130757836	0.595843998495637
PLEKHO1	chr1:150086426:A:T	LPS	B	-0.0128541152665944	0.0412785794254422	0.553269454973324
PLEKHO1	chr1:150086426:A:T	LPS	CD4T	-0.0270110031593456	0.0543135586786812	0.489324867434658
PLEKHO1	chr1:150086426:A:T	Tcruzi	NK	-0.0139776075574725	0.0409995022038604	0.543640458855315
PLEKHO1	chr1:150086426:A:T	Tcruzi	CD8T	-0.0231820065179039	0.0464668592711769	0.491865364789776
PLEKHO1	chr1:150086426:A:T	Tcruzi	monocyte	0.00975732374004126	0.0432898408140239	0.585369304331828
PLEKHO1	chr1:150086426:A:T	Tcruzi	B	-0.0100479549341734	0.0395581722380011	0.574097553365101
PLEKHO1	chr1:150086426:A:T	Tcruzi	CD4T	-0.028525418431474	0.0564911553838846	0.490109044443996
PLEKHO1	chr1:150143445:C:G	NI	NK	0.00603779719490568	0.0450985790779231	0.602912487546934
PLEKHO1	chr1:150143445:C:G	NI	CD8T	0.0185613455703923	0.0532659054916145	0.53795820184871
PLEKHO1	chr1:150143445:C:G	NI	monocyte	-0.000462061929393442	0.0528358783897469	0.620983566059854
PLEKHO1	chr1:150143445:C:G	NI	B	0.0268186134902614	0.0600449287271984	0.501024449313591
PLEKHO1	chr1:150143445:C:G	NI	CD4T	0.0308012282639765	0.0710130698339708	0.498071238985737
PLEKHO1	chr1:150143445:C:G	IAV	NK	-0.000564248992417444	0.0422187061012989	0.643153214183888
PLEKHO1	chr1:150143445:C:G	IAV	CD8T	0.00331573470105086	0.0385351619557017	0.613026791240194
PLEKHO1	chr1:150143445:C:G	IAV	monocyte	-0.0117227623341377	0.0418108772653418	0.565822204172938
PLEKHO1	chr1:150143445:C:G	IAV	B	0.00936078544819232	0.0420480134881589	0.575527624784738
PLEKHO1	chr1:150143445:C:G	IAV	CD4T	0.0159353280399335	0.0543105579974909	0.554056059992063
PLEKHO1	chr1:150143445:C:G	LPS	NK	0.00244698049765718	0.045086910414735	0.620050752421045
PLEKHO1	chr1:150143445:C:G	LPS	CD8T	0.0135012609320454	0.0455945833533247	0.549278785638859
PLEKHO1	chr1:150143445:C:G	LPS	monocyte	-0.00158978547331608	0.0509575634488314	0.626047847835682
PLEKHO1	chr1:150143445:C:G	LPS	B	0.017919045854581	0.0516564038800829	0.53336613122299
PLEKHO1	chr1:150143445:C:G	LPS	CD4T	0.0188649307809181	0.0597430006894184	0.543067180619394
PLEKHO1	chr1:150143445:C:G	Tcruzi	NK	0.0026428744465664	0.0466859933129554	0.621161563374026
PLEKHO1	chr1:150143445:C:G	Tcruzi	CD8T	0.022690865348548	0.0551753749307386	0.514010214332637
PLEKHO1	chr1:150143445:C:G	Tcruzi	monocyte	0.0056238944386067	0.051222508948612	0.613410920981627
PLEKHO1	chr1:150143445:C:G	Tcruzi	B	0.0243806221757891	0.0562226228894134	0.503306091047265
PLEKHO1	chr1:150143445:C:G	Tcruzi	CD4T	0.0244111603096738	0.0638555781420712	0.523772998031742
PLEKHO1	chr1:150158719:C:T	NI	NK	-0.0200342657888163	0.0694126180498156	0.482551068218037
PLEKHO1	chr1:150158719:C:T	NI	CD8T	-0.0338834943530019	0.0784452570468861	0.434054311274643
PLEKHO1	chr1:150158719:C:T	NI	monocyte	0.0558696987697993	0.094530867954997	0.359975627650821
PLEKHO1	chr1:150158719:C:T	NI	B	-0.057061623485133	0.0933789647651071	0.365384976251922
PLEKHO1	chr1:150158719:C:T	NI	CD4T	-0.0640687160898774	0.107413707313873	0.370247448409092
PLEKHO1	chr1:150158719:C:T	IAV	NK	-0.0135394843870789	0.0637487104242489	0.507289428414402
PLEKHO1	chr1:150158719:C:T	IAV	CD8T	-0.0189031029542955	0.059432535783053	0.471177726704467
PLEKHO1	chr1:150158719:C:T	IAV	monocyte	0.0506336532874507	0.076062248041489	0.350305569576063
PLEKHO1	chr1:150158719:C:T	IAV	B	-0.045235556074612	0.0775472787609877	0.377046192842235
PLEKHO1	chr1:150158719:C:T	IAV	CD4T	-0.0452608010283185	0.0868145999316607	0.403286576899379
PLEKHO1	chr1:150158719:C:T	LPS	NK	-0.0257160564684785	0.0718793432325656	0.457885010098059
PLEKHO1	chr1:150158719:C:T	LPS	CD8T	-0.0276849171451324	0.0687369337267701	0.440537889504795
PLEKHO1	chr1:150158719:C:T	LPS	monocyte	0.0568111946542718	0.0930213289651831	0.360554794782897
PLEKHO1	chr1:150158719:C:T	LPS	B	-0.0590365154708686	0.0938140893546302	0.355563959699405
PLEKHO1	chr1:150158719:C:T	LPS	CD4T	-0.0496568511207436	0.0940815071793374	0.39872141237634
PLEKHO1	chr1:150158719:C:T	Tcruzi	NK	-0.0227329630674741	0.0725981448363753	0.474064571102772
PLEKHO1	chr1:150158719:C:T	Tcruzi	CD8T	-0.0344716788794855	0.0767011976020047	0.42690161432693
PLEKHO1	chr1:150158719:C:T	Tcruzi	monocyte	0.0511301568488044	0.0890722652002331	0.379878407616305
PLEKHO1	chr1:150158719:C:T	Tcruzi	B	-0.0538208210093566	0.0887635715289869	0.365908121242309
PLEKHO1	chr1:150158719:C:T	Tcruzi	CD4T	-0.0611668664272134	0.102326322777311	0.374172203213881
PLEKHO1	chr1:150160094:C:G	NI	NK	-0.0401204126137699	0.0355497863910838	0.145762875232935
PLEKHO1	chr1:150160094:C:G	NI	CD8T	-0.0542622860161919	0.0365305305310202	0.0905115069375628
PLEKHO1	chr1:150160094:C:G	NI	monocyte	0.0546839540712834	0.0411314633333682	0.0968960108991808
PLEKHO1	chr1:150160094:C:G	NI	B	-0.0447251434716473	0.0386571396321513	0.139927256320382
PLEKHO1	chr1:150160094:C:G	NI	CD4T	-0.0732174419706427	0.046046766352609	0.0771691166484807
PLEKHO1	chr1:150160094:C:G	IAV	NK	-0.0298881285077091	0.032518106646846	0.19559715885848
PLEKHO1	chr1:150160094:C:G	IAV	CD8T	-0.0390028427048306	0.0314007384181431	0.120896676534084
PLEKHO1	chr1:150160094:C:G	IAV	monocyte	0.0294400111749343	0.0253738417252041	0.148820449906302
PLEKHO1	chr1:150160094:C:G	IAV	B	-0.0360265795937246	0.031542683646328	0.144875949256541
PLEKHO1	chr1:150160094:C:G	IAV	CD4T	-0.0618571419510163	0.0403310719261588	0.0824156211286151
PLEKHO1	chr1:150160094:C:G	LPS	NK	-0.0346406363043303	0.0346739698098162	0.175622928498619
PLEKHO1	chr1:150160094:C:G	LPS	CD8T	-0.051537347140776	0.0351525662402716	0.0871602757170932
PLEKHO1	chr1:150160094:C:G	LPS	monocyte	0.0135169995908102	0.0336536318534316	0.363878215529801
PLEKHO1	chr1:150160094:C:G	LPS	B	-0.0355890084788573	0.0346491612333673	0.172263964931408
PLEKHO1	chr1:150160094:C:G	LPS	CD4T	-0.0641976636315163	0.0415905190042183	0.0833746623466025
PLEKHO1	chr1:150160094:C:G	Tcruzi	NK	-0.0478027844911707	0.0392010622542337	0.123092982955555
PLEKHO1	chr1:150160094:C:G	Tcruzi	CD8T	-0.054806975878701	0.0366864513230148	0.0874620854204713
PLEKHO1	chr1:150160094:C:G	Tcruzi	monocyte	0.0379888243400603	0.0364501004394647	0.170612711894682
PLEKHO1	chr1:150160094:C:G	Tcruzi	B	-0.0372770239712347	0.0360291062393141	0.167647266762935
PLEKHO1	chr1:150160094:C:G	Tcruzi	CD4T	-0.0751258857767122	0.0459310455413051	0.0719060720145917
PLEKHO1	chr1:150165955:A:G	NI	NK	0.0168887772810191	0.091049703768633	0.405473195574297
PLEKHO1	chr1:150165955:A:G	NI	CD8T	0.235821892096677	0.0862447744036413	0.00206039344264056
PLEKHO1	chr1:150165955:A:G	NI	monocyte	0.115371006867414	0.0872109192124481	0.0909485161580891
PLEKHO1	chr1:150165955:A:G	NI	B	0.0933968010779408	0.0924708941879631	0.150020310677181
PLEKHO1	chr1:150165955:A:G	NI	CD4T	0.355019451193428	0.104262485581017	0.000219826959097243
PLEKHO1	chr1:150165955:A:G	IAV	NK	0.0256518084953735	0.086251936185788	0.362184090698182
PLEKHO1	chr1:150165955:A:G	IAV	CD8T	0.10909691710358	0.0781256774764804	0.0759103201854046
PLEKHO1	chr1:150165955:A:G	IAV	monocyte	0.103138783225417	0.0564584796974181	0.0332357610335613
PLEKHO1	chr1:150165955:A:G	IAV	B	0.0837261133708167	0.0739348743679807	0.124276321139471
PLEKHO1	chr1:150165955:A:G	IAV	CD4T	0.341686775148402	0.0999931678606919	7.29868990694913e-05
PLEKHO1	chr1:150165955:A:G	LPS	NK	0.0110916451929236	0.0944305311915945	0.426840336011965
PLEKHO1	chr1:150165955:A:G	LPS	CD8T	0.144938748043669	0.080748565252411	0.0368189932445882
PLEKHO1	chr1:150165955:A:G	LPS	monocyte	0.175488560881757	0.0876200401050647	0.0186478231599021
PLEKHO1	chr1:150165955:A:G	LPS	B	0.0424047277463613	0.0871643825387374	0.300398092414055
PLEKHO1	chr1:150165955:A:G	LPS	CD4T	0.434911641210199	0.115099685980603	2.11204512934754e-05
PLEKHO1	chr1:150165955:A:G	Tcruzi	NK	0.0220131622211263	0.0965029688268221	0.387650844356562
PLEKHO1	chr1:150165955:A:G	Tcruzi	CD8T	0.20913564929848	0.0849980953843524	0.00588335563793235
PLEKHO1	chr1:150165955:A:G	Tcruzi	monocyte	0.109454206256934	0.0859733693625487	0.0990897196986655
PLEKHO1	chr1:150165955:A:G	Tcruzi	B	0.0286354098621653	0.093276961762059	0.357283874669886
PLEKHO1	chr1:150165955:A:G	Tcruzi	CD4T	0.352930977420155	0.103551012506256	0.000161536042502596
PLEKHO1	chr1:150192764:C:T	NI	NK	0.00419908123763905	0.021133026593091	0.720701693843291
PLEKHO1	chr1:150192764:C:T	NI	CD8T	-0.0038354597524799	0.0215693904917215	0.723127111558269
PLEKHO1	chr1:150192764:C:T	NI	monocyte	-0.00325027044588304	0.0248031732328982	0.692458529494322
PLEKHO1	chr1:150192764:C:T	NI	B	0.00265540595541822	0.0218531664964661	0.742089921494291
PLEKHO1	chr1:150192764:C:T	NI	CD4T	-0.00120973661763282	0.0272038883913569	0.735533667642576
PLEKHO1	chr1:150192764:C:T	IAV	NK	0.00503820979860211	0.0209217061766206	0.709352001716818
PLEKHO1	chr1:150192764:C:T	IAV	CD8T	-8.47936249514248e-05	0.0167407906067792	0.764360674832579
PLEKHO1	chr1:150192764:C:T	IAV	monocyte	-0.00111249947837049	0.0157285972160667	0.745696861114748
PLEKHO1	chr1:150192764:C:T	IAV	B	-2.03676674191231e-06	0.0174180617556476	0.765849049405274
PLEKHO1	chr1:150192764:C:T	IAV	CD4T	-0.00515565392559474	0.0232067067873947	0.710258154354564
PLEKHO1	chr1:150192764:C:T	LPS	NK	0.000567053576027404	0.020677903228457	0.749018597747631
PLEKHO1	chr1:150192764:C:T	LPS	CD8T	-0.00131773993324531	0.0193876423655529	0.732301395895709
PLEKHO1	chr1:150192764:C:T	LPS	monocyte	-0.0126980219162937	0.0300637348109399	0.600225088998156
PLEKHO1	chr1:150192764:C:T	LPS	B	-0.00169767920990109	0.0209629280017231	0.729561377133378
PLEKHO1	chr1:150192764:C:T	LPS	CD4T	-0.00585705621223209	0.0251171213620037	0.688252572051696
PLEKHO1	chr1:150192764:C:T	Tcruzi	NK	0.00675476598231529	0.0245163151228198	0.693688189543481
PLEKHO1	chr1:150192764:C:T	Tcruzi	CD8T	-0.000323149695121481	0.020391130057454	0.757063408681373
PLEKHO1	chr1:150192764:C:T	Tcruzi	monocyte	-0.000957785945834453	0.0222047430366544	0.739348651993502
PLEKHO1	chr1:150192764:C:T	Tcruzi	B	0.00162075604746575	0.0206335578964178	0.747361147035675
PLEKHO1	chr1:150192764:C:T	Tcruzi	CD4T	-0.00255673213144583	0.0246525354714299	0.735373138981885
PLEKHO1	chr1:150215040:T:C	NI	NK	-0.038605621010494	0.038468864910263	0.168333251483264
PLEKHO1	chr1:150215040:T:C	NI	CD8T	0.00302922280854859	0.0327992869824061	0.475058471317194
PLEKHO1	chr1:150215040:T:C	NI	monocyte	0.0684530459620529	0.0382926313581513	0.0419823568040456
PLEKHO1	chr1:150215040:T:C	NI	B	-0.000237265987427711	0.0365359688391125	0.507510424689668
PLEKHO1	chr1:150215040:T:C	NI	CD4T	0.0336217617954144	0.0408244592636593	0.217683461969516
PLEKHO1	chr1:150215040:T:C	IAV	NK	-0.0176929074109145	0.0335833781070379	0.315898922484817
PLEKHO1	chr1:150215040:T:C	IAV	CD8T	-0.0203783356026503	0.0324410953921378	0.285080910929359
PLEKHO1	chr1:150215040:T:C	IAV	monocyte	0.0623325224875588	0.0269331370340996	0.0273246676268652
PLEKHO1	chr1:150215040:T:C	IAV	B	-0.0141076147692428	0.0301186941606674	0.341650987992588
PLEKHO1	chr1:150215040:T:C	IAV	CD4T	0.0267415487731232	0.0361199471128493	0.241322732350585
PLEKHO1	chr1:150215040:T:C	LPS	NK	-0.0383772771266375	0.0388214579616957	0.171694252121374
PLEKHO1	chr1:150215040:T:C	LPS	CD8T	-0.00980706335147515	0.0320681200457398	0.401122539065336
PLEKHO1	chr1:150215040:T:C	LPS	monocyte	0.00206243394993965	0.0352527454523178	0.467121819273134
PLEKHO1	chr1:150215040:T:C	LPS	B	-0.0253136677496093	0.0353444724000541	0.256420030226507
PLEKHO1	chr1:150215040:T:C	LPS	CD4T	0.0382717526201048	0.0382661150647784	0.169593026280946
PLEKHO1	chr1:150215040:T:C	Tcruzi	NK	-0.0288485163118785	0.0387454163790564	0.243984676144552
PLEKHO1	chr1:150215040:T:C	Tcruzi	CD8T	-0.00354555248403741	0.0332496568729675	0.477411460037392
PLEKHO1	chr1:150215040:T:C	Tcruzi	monocyte	0.0463696736823029	0.035024389206541	0.10225556673025
PLEKHO1	chr1:150215040:T:C	Tcruzi	B	-0.0151409340693103	0.0359932893504827	0.357669674086579
PLEKHO1	chr1:150215040:T:C	Tcruzi	CD4T	0.0282775054122002	0.039547476559718	0.249659557517349
PLEKHO1	chr1:150242452:T:C	NI	NK	0.00897062968835659	0.0243914395297611	0.630381539061378
PLEKHO1	chr1:150242452:T:C	NI	CD8T	0.0105358593011894	0.0266284556829447	0.623261530070525
PLEKHO1	chr1:150242452:T:C	NI	monocyte	0.00125347199882145	0.0284119912930125	0.679865081049423
PLEKHO1	chr1:150242452:T:C	NI	B	0.00818254001381279	0.0252159496678505	0.643608518976243
PLEKHO1	chr1:150242452:T:C	NI	CD4T	0.0053200695186709	0.0311011091394116	0.66582823830323
PLEKHO1	chr1:150242452:T:C	IAV	NK	0.00849048958107018	0.0228793208491223	0.62899561771852
PLEKHO1	chr1:150242452:T:C	IAV	CD8T	0.00788936443506715	0.0209465053304411	0.627351439094729
PLEKHO1	chr1:150242452:T:C	IAV	monocyte	0.00143580011924268	0.018464013501973	0.715473222356027
PLEKHO1	chr1:150242452:T:C	IAV	B	0.00758878833685141	0.0216440163656805	0.63644231772032
PLEKHO1	chr1:150242452:T:C	IAV	CD4T	0.00818334664439962	0.0260202028296056	0.647878225065096
PLEKHO1	chr1:150242452:T:C	LPS	NK	0.00883529578680424	0.0243469630292928	0.62352761953102
PLEKHO1	chr1:150242452:T:C	LPS	CD8T	0.00907341310290335	0.0235229085021573	0.617092234205888
PLEKHO1	chr1:150242452:T:C	LPS	monocyte	0.0053728127194513	0.0260292007411977	0.66076613130158
PLEKHO1	chr1:150242452:T:C	LPS	B	0.0106943441362274	0.0265337679781683	0.611557791188027
PLEKHO1	chr1:150242452:T:C	LPS	CD4T	0.00674976272859187	0.027363222281129	0.658159318063128
PLEKHO1	chr1:150242452:T:C	Tcruzi	NK	0.00956287862035419	0.0255125783305128	0.623212587891476
PLEKHO1	chr1:150242452:T:C	Tcruzi	CD8T	0.0101042144411671	0.0257469706480114	0.619220393267543
PLEKHO1	chr1:150242452:T:C	Tcruzi	monocyte	0.00464094214804895	0.0250393564406088	0.6753753820981
PLEKHO1	chr1:150242452:T:C	Tcruzi	B	0.0113711239272112	0.0275320865922574	0.608245628469963
PLEKHO1	chr1:150242452:T:C	Tcruzi	CD4T	0.00812639372112976	0.0284845645500737	0.651021874335598
PLEKHO1	chr1:150258400:C:T	NI	NK	-0.0186849801159659	0.0522762387212135	0.515700049322638
PLEKHO1	chr1:150258400:C:T	NI	CD8T	-0.0268103397412863	0.0614115576908258	0.489561451289402
PLEKHO1	chr1:150258400:C:T	NI	monocyte	-0.035926538982606	0.0699025351431341	0.434236177321283
PLEKHO1	chr1:150258400:C:T	NI	B	-0.0242682916534038	0.0587739750028064	0.496794147870904
PLEKHO1	chr1:150258400:C:T	NI	CD4T	-0.0369531533327903	0.0785444561382963	0.468492332717731
PLEKHO1	chr1:150258400:C:T	IAV	NK	-0.0144136706200642	0.0472229865273896	0.531488714478531
PLEKHO1	chr1:150258400:C:T	IAV	CD8T	-0.0160950321996646	0.0447830943734352	0.51408831215096
PLEKHO1	chr1:150258400:C:T	IAV	monocyte	-0.0207762311962249	0.0489458247832617	0.494287001533826
PLEKHO1	chr1:150258400:C:T	IAV	B	-0.017636269754	0.0479581978896774	0.512062590559127
PLEKHO1	chr1:150258400:C:T	IAV	CD4T	-0.0262680441018059	0.063052060541691	0.495641955856054
PLEKHO1	chr1:150258400:C:T	LPS	NK	-0.0168382569332862	0.0515465117720702	0.519904859349206
PLEKHO1	chr1:150258400:C:T	LPS	CD8T	-0.0230957588960864	0.0534481587389744	0.485461874322848
PLEKHO1	chr1:150258400:C:T	LPS	monocyte	-0.0258644599169077	0.0627169606649127	0.482717158482581
PLEKHO1	chr1:150258400:C:T	LPS	B	-0.0227129632374465	0.0567913001207129	0.496492887682109
PLEKHO1	chr1:150258400:C:T	LPS	CD4T	-0.0360332514810252	0.07390578586658	0.466410889851068
PLEKHO1	chr1:150258400:C:T	Tcruzi	NK	-0.0206970627990084	0.0547893494183684	0.506691665031488
PLEKHO1	chr1:150258400:C:T	Tcruzi	CD8T	-0.0277750921072303	0.0606126291988816	0.479677848654037
PLEKHO1	chr1:150258400:C:T	Tcruzi	monocyte	-0.0356238247476634	0.0683417778632325	0.451048843255296
PLEKHO1	chr1:150258400:C:T	Tcruzi	B	-0.0236623655421117	0.0561749750380979	0.491497512724589
PLEKHO1	chr1:150258400:C:T	Tcruzi	CD4T	-0.0342324567267712	0.0737163548759382	0.477488253747446
PLGRKT	chr9:5264425:C:T	NI	NK	-0.0179635067738298	0.0449011007030646	0.537982762508479
PLGRKT	chr9:5264425:C:T	NI	CD8T	0.000808642024859741	0.0399063088396787	0.652546932342839
PLGRKT	chr9:5264425:C:T	NI	monocyte	0.015652258981816	0.0481726379718319	0.526417327678647
PLGRKT	chr9:5264425:C:T	NI	B	-0.00499286953313133	0.0408465772316379	0.629353434557011
PLGRKT	chr9:5264425:C:T	NI	CD4T	0.00891642611441318	0.0489803644280909	0.595160382245534
PLGRKT	chr9:5264425:C:T	IAV	NK	-0.00968329682033416	0.0365556604715969	0.584499698635081
PLGRKT	chr9:5264425:C:T	IAV	CD8T	0.000270530353862327	0.031575052501109	0.65781291332715
PLGRKT	chr9:5264425:C:T	IAV	monocyte	0.0174968331632055	0.0411983289133176	0.521862447976364
PLGRKT	chr9:5264425:C:T	IAV	B	-0.00478467818160991	0.0355911052533461	0.626326617996555
PLGRKT	chr9:5264425:C:T	IAV	CD4T	0.0140544421508983	0.0448122301532075	0.565190166592385
PLGRKT	chr9:5264425:C:T	LPS	NK	-0.0135868230977045	0.0414486898975794	0.559601950982009
PLGRKT	chr9:5264425:C:T	LPS	CD8T	8.47155112168153e-05	0.035125345906905	0.652845774758052
PLGRKT	chr9:5264425:C:T	LPS	monocyte	0.033154051220776	0.0604085766491948	0.451011716799114
PLGRKT	chr9:5264425:C:T	LPS	B	-0.00465524664925323	0.04045721551501	0.627088797432914
PLGRKT	chr9:5264425:C:T	LPS	CD4T	0.0105487310536882	0.0462271849627135	0.585338979228402
PLGRKT	chr9:5264425:C:T	Tcruzi	NK	-0.0142436253315218	0.0428632779435401	0.560706927382387
PLGRKT	chr9:5264425:C:T	Tcruzi	CD8T	0.00251238901229557	0.0385585586827074	0.638768184968175
PLGRKT	chr9:5264425:C:T	Tcruzi	monocyte	0.0197870816083365	0.0482599762817404	0.52047416363122
PLGRKT	chr9:5264425:C:T	Tcruzi	B	-0.00526721382632809	0.0391706478247813	0.624625692664271
PLGRKT	chr9:5264425:C:T	Tcruzi	CD4T	0.00888140958208147	0.0463414039419954	0.599874459613712
PLGRKT	chr9:5270603:C:T	NI	NK	0.0725994175139848	0.0457456244646668	0.0564700882418077
PLGRKT	chr9:5270603:C:T	NI	CD8T	0.0839300695610325	0.0459160805966949	0.0361633595479189
PLGRKT	chr9:5270603:C:T	NI	monocyte	0.155742965616925	0.0579687166585838	0.00139226855716024
PLGRKT	chr9:5270603:C:T	NI	B	0.0528872876949125	0.0485088583298651	0.135415089082807
PLGRKT	chr9:5270603:C:T	NI	CD4T	0.0703241213193536	0.0505352811013081	0.0855609189164726
PLGRKT	chr9:5270603:C:T	IAV	NK	0.0853992516888317	0.0438137051865308	0.0232246677727848
PLGRKT	chr9:5270603:C:T	IAV	CD8T	0.0961432787647296	0.0461868381778463	0.0114862580529158
PLGRKT	chr9:5270603:C:T	IAV	monocyte	0.07970006415351	0.0420170301539598	0.0299414885093013
PLGRKT	chr9:5270603:C:T	IAV	B	0.0860455581197496	0.0466544968413579	0.0247868417923922
PLGRKT	chr9:5270603:C:T	IAV	CD4T	0.0939076205053216	0.047111181080059	0.0224808911099646
PLGRKT	chr9:5270603:C:T	LPS	NK	0.0992735873809441	0.0470593426642589	0.0150374807163431
PLGRKT	chr9:5270603:C:T	LPS	CD8T	0.0929361801899576	0.044048996806457	0.015753803798616
PLGRKT	chr9:5270603:C:T	LPS	monocyte	0.0604583733556138	0.051773079830346	0.122282505646929
PLGRKT	chr9:5270603:C:T	LPS	B	0.0716053509248776	0.0476231142568555	0.0647554809294558
PLGRKT	chr9:5270603:C:T	LPS	CD4T	0.0890539645204516	0.0479993932128081	0.0334592027772208
PLGRKT	chr9:5270603:C:T	Tcruzi	NK	0.11030390232408	0.0522228018609734	0.0122675567024541
PLGRKT	chr9:5270603:C:T	Tcruzi	CD8T	0.092454003843939	0.0451088908628424	0.0202970405814499
PLGRKT	chr9:5270603:C:T	Tcruzi	monocyte	0.085720772935625	0.0495875794342568	0.0451455735132739
PLGRKT	chr9:5270603:C:T	Tcruzi	B	0.0497278426982565	0.0470275011650132	0.141452731427098
PLGRKT	chr9:5270603:C:T	Tcruzi	CD4T	0.0645393562180036	0.0497817455130701	0.100137300943214
PLGRKT	chr9:5271754:G:A	NI	NK	-0.0166146425423672	0.0625686219927998	0.534260332900872
PLGRKT	chr9:5271754:G:A	NI	CD8T	-0.0218397127270081	0.0719121611551903	0.521457524802495
PLGRKT	chr9:5271754:G:A	NI	monocyte	-0.02759080010293	0.0822283352213703	0.490330746632998
PLGRKT	chr9:5271754:G:A	NI	B	-0.0428617394586085	0.0861502900408041	0.447202511932562
PLGRKT	chr9:5271754:G:A	NI	CD4T	-0.0341329803613143	0.0913100371357079	0.491579289476372
PLGRKT	chr9:5271754:G:A	IAV	NK	-0.0117782948897243	0.0569562888292724	0.551049592157613
PLGRKT	chr9:5271754:G:A	IAV	CD8T	-0.0115522145236469	0.0532630995119577	0.547076434114869
PLGRKT	chr9:5271754:G:A	IAV	monocyte	-0.0136888406933797	0.063809098871366	0.550275156922786
PLGRKT	chr9:5271754:G:A	IAV	B	-0.0263581656017879	0.0645098994508348	0.484177733337614
PLGRKT	chr9:5271754:G:A	IAV	CD4T	-0.0228320477313783	0.0745221037138286	0.519921288171146
PLGRKT	chr9:5271754:G:A	LPS	NK	-0.0159036242897919	0.0623602498720151	0.532745376427897
PLGRKT	chr9:5271754:G:A	LPS	CD8T	-0.0203993904801554	0.0629687503553728	0.510905402335602
PLGRKT	chr9:5271754:G:A	LPS	monocyte	-0.0118727824353528	0.0776892705435792	0.554756277911447
PLGRKT	chr9:5271754:G:A	LPS	B	-0.0368986522181566	0.0795301236198	0.458927433706172
PLGRKT	chr9:5271754:G:A	LPS	CD4T	-0.0338120481495414	0.0865414850165068	0.489290009800104
PLGRKT	chr9:5271754:G:A	Tcruzi	NK	-0.0223157513220209	0.0672629237009616	0.511445730569929
PLGRKT	chr9:5271754:G:A	Tcruzi	CD8T	-0.0199776956258403	0.0687313342131295	0.523419018644654
PLGRKT	chr9:5271754:G:A	Tcruzi	monocyte	-0.0280544053189295	0.0807991145472316	0.503405685108946
PLGRKT	chr9:5271754:G:A	Tcruzi	B	-0.0405780061115419	0.081731151299354	0.445502644980264
PLGRKT	chr9:5271754:G:A	Tcruzi	CD4T	-0.0328363904153143	0.0867613434886794	0.495859608670806
PLGRKT	chr9:5326320:A:T	NI	NK	0.036208457570591	0.0815265958859123	0.453541742727281
PLGRKT	chr9:5326320:A:T	NI	CD8T	0.0508265248056267	0.0984847088869371	0.427314674047258
PLGRKT	chr9:5326320:A:T	NI	monocyte	0.0497816815147054	0.107107628741754	0.426231389769853
PLGRKT	chr9:5326320:A:T	NI	B	0.0228774671522235	0.0816612038323038	0.510509466813189
PLGRKT	chr9:5326320:A:T	NI	CD4T	0.0623501498241046	0.120174002672722	0.420066721030673
PLGRKT	chr9:5326320:A:T	IAV	NK	0.0409852401687347	0.0817057850947025	0.429214892249732
PLGRKT	chr9:5326320:A:T	IAV	CD8T	0.0368630881469457	0.0745349145604782	0.432669847948799
PLGRKT	chr9:5326320:A:T	IAV	monocyte	0.0418456732489484	0.0896336306332254	0.445082022857095
PLGRKT	chr9:5326320:A:T	IAV	B	0.0246007756735848	0.0726267088393009	0.49176456403558
PLGRKT	chr9:5326320:A:T	IAV	CD4T	0.0540459858554315	0.103237770368308	0.424199565743437
PLGRKT	chr9:5326320:A:T	LPS	NK	0.0397160106210577	0.0839793650721175	0.438675732567182
PLGRKT	chr9:5326320:A:T	LPS	CD8T	0.0427143708075257	0.0845524080638649	0.426942772132504
PLGRKT	chr9:5326320:A:T	LPS	monocyte	0.0582914238650648	0.114248170689262	0.413988694566612
PLGRKT	chr9:5326320:A:T	LPS	B	0.0212382298792158	0.0807628738004309	0.511394462114815
PLGRKT	chr9:5326320:A:T	LPS	CD4T	0.0591649269637799	0.113074691287264	0.421271194008825
PLGRKT	chr9:5326320:A:T	Tcruzi	NK	0.0379299935681128	0.0842935368979692	0.45018671790734
PLGRKT	chr9:5326320:A:T	Tcruzi	CD8T	0.0459894120494567	0.0923300612964162	0.433422129872181
PLGRKT	chr9:5326320:A:T	Tcruzi	monocyte	0.0386222007350486	0.0974759261028783	0.467820525200409
PLGRKT	chr9:5326320:A:T	Tcruzi	B	0.0200214883628383	0.0772541252995427	0.515424308832394
PLGRKT	chr9:5326320:A:T	Tcruzi	CD4T	0.0595976545294923	0.114231951021739	0.424546008477052
PLGRKT	chr9:5375221:T:C	NI	NK	-0.0806335951322048	0.0452496244047907	0.0407190534373596
PLGRKT	chr9:5375221:T:C	NI	CD8T	-0.15313763644369	0.0449171720192784	0.000675265380328805
PLGRKT	chr9:5375221:T:C	NI	monocyte	-0.181152932011408	0.049461549900816	3.99747146211382e-05
PLGRKT	chr9:5375221:T:C	NI	B	-0.116329955285738	0.0475453865926586	0.00682813683828876
PLGRKT	chr9:5375221:T:C	NI	CD4T	-0.220732381678931	0.0488791688710229	3.96519615397661e-06
PLGRKT	chr9:5375221:T:C	IAV	NK	-0.0891595779076506	0.0417564991863142	0.0175316174323062
PLGRKT	chr9:5375221:T:C	IAV	CD8T	-0.104761841610726	0.0408182015883052	0.00560212404705729
PLGRKT	chr9:5375221:T:C	IAV	monocyte	-0.0848023205526339	0.0404776435798562	0.0189776419577024
PLGRKT	chr9:5375221:T:C	IAV	B	-0.0892714918400337	0.0420808603393823	0.0173714207081728
PLGRKT	chr9:5375221:T:C	IAV	CD4T	-0.209320287579794	0.0470354759608443	1.60880209909564e-06
PLGRKT	chr9:5375221:T:C	LPS	NK	-0.110381978489187	0.0438228222160301	0.00597274147375237
PLGRKT	chr9:5375221:T:C	LPS	CD8T	-0.156350205136026	0.0435437823597336	8.69102736310579e-05
PLGRKT	chr9:5375221:T:C	LPS	monocyte	-0.0663530824736578	0.0506662134303464	0.0964273673496591
PLGRKT	chr9:5375221:T:C	LPS	B	-0.124876977348505	0.0470033155937486	0.00342040600543048
PLGRKT	chr9:5375221:T:C	LPS	CD4T	-0.244600265332286	0.0498989075440534	4.30197736323024e-08
PLGRKT	chr9:5375221:T:C	Tcruzi	NK	-0.113741123180883	0.046694490926288	0.00702798290256235
PLGRKT	chr9:5375221:T:C	Tcruzi	CD8T	-0.161735393015883	0.0436251388073807	0.000132267201048975
PLGRKT	chr9:5375221:T:C	Tcruzi	monocyte	-0.143533107181192	0.0487904718828166	0.00126539997866271
PLGRKT	chr9:5375221:T:C	Tcruzi	B	-0.0855513665668664	0.0459803360640072	0.0344363350767938
PLGRKT	chr9:5375221:T:C	Tcruzi	CD4T	-0.209986242276126	0.0478615379228489	9.9514222342556e-06
PLGRKT	chr9:5397573:G:T	NI	NK	0.00190763523908979	0.0471977961802294	0.492606358531782
PLGRKT	chr9:5397573:G:T	NI	CD8T	-0.0431550627122123	0.0469929317934831	0.179931866841063
PLGRKT	chr9:5397573:G:T	NI	monocyte	-0.0686871163356389	0.0483675199701071	0.0850478729175545
PLGRKT	chr9:5397573:G:T	NI	B	-0.0356092553156436	0.0491870458630024	0.234131819002371
PLGRKT	chr9:5397573:G:T	NI	CD4T	-0.085732619817626	0.049965151308618	0.0476434747966906
PLGRKT	chr9:5397573:G:T	IAV	NK	-0.0346402741300912	0.0445411571787525	0.220101632253792
PLGRKT	chr9:5397573:G:T	IAV	CD8T	-0.0167596227316712	0.0434471363393927	0.345644204752993
PLGRKT	chr9:5397573:G:T	IAV	monocyte	-0.126643630307305	0.0434652892569349	0.00901124539260501
PLGRKT	chr9:5397573:G:T	IAV	B	-0.0619835724633993	0.0446930775143289	0.0826410313624424
PLGRKT	chr9:5397573:G:T	IAV	CD4T	-0.10268826225016	0.0481745155444971	0.0202262621370237
PLGRKT	chr9:5397573:G:T	LPS	NK	0.0160047922719632	0.04750855610392	0.38314963738992
PLGRKT	chr9:5397573:G:T	LPS	CD8T	0.003102094100062	0.0460453957802584	0.495198251815237
PLGRKT	chr9:5397573:G:T	LPS	monocyte	-0.240752471967954	0.0620719578066033	1.41970247137246e-05
PLGRKT	chr9:5397573:G:T	LPS	B	-0.0493116353796448	0.0482735268237069	0.154853936237368
PLGRKT	chr9:5397573:G:T	LPS	CD4T	-0.120187230457379	0.0503057838245305	0.0133395374919953
PLGRKT	chr9:5397573:G:T	Tcruzi	NK	0.0304456089893136	0.0510219826450352	0.285916362822027
PLGRKT	chr9:5397573:G:T	Tcruzi	CD8T	-0.0165782134611653	0.0454092825865601	0.352557187253597
PLGRKT	chr9:5397573:G:T	Tcruzi	monocyte	-0.116852095837281	0.049969978227549	0.0162444252798473
PLGRKT	chr9:5397573:G:T	Tcruzi	B	-0.0430801284146153	0.0475411992340392	0.182753509688209
PLGRKT	chr9:5397573:G:T	Tcruzi	CD4T	-0.0934911325087601	0.0498163575465348	0.0339700491440249
PLGRKT	chr9:5477636:C:T	NI	NK	0.017407278552927	0.0545658283460303	0.547009624636726
PLGRKT	chr9:5477636:C:T	NI	CD8T	0.0136532723300606	0.0581818182743306	0.574193296510251
PLGRKT	chr9:5477636:C:T	NI	monocyte	0.00573058098102889	0.0638109160500756	0.592885906569434
PLGRKT	chr9:5477636:C:T	NI	B	0.00885430443117664	0.0552257844186312	0.597909452915277
PLGRKT	chr9:5477636:C:T	NI	CD4T	0.0110531187600482	0.0689630502238557	0.58771408066586
PLGRKT	chr9:5477636:C:T	IAV	NK	0.0168682380446839	0.0512508854301109	0.543286914242656
PLGRKT	chr9:5477636:C:T	IAV	CD8T	0.0167909463485471	0.0487290252770821	0.537893764828249
PLGRKT	chr9:5477636:C:T	IAV	monocyte	-0.000807082957034845	0.0531013587149665	0.645596857702262
PLGRKT	chr9:5477636:C:T	IAV	B	0.00316757103988976	0.0466592992738576	0.623449498752335
PLGRKT	chr9:5477636:C:T	IAV	CD4T	0.00907137196778448	0.0584945694599466	0.597651606926259
PLGRKT	chr9:5477636:C:T	LPS	NK	0.019016573616433	0.0558357183477449	0.533961027692337
PLGRKT	chr9:5477636:C:T	LPS	CD8T	0.0140906399018537	0.0515413701539749	0.556663898126795
PLGRKT	chr9:5477636:C:T	LPS	monocyte	0.0128646012533379	0.0668474168725141	0.572985914500329
PLGRKT	chr9:5477636:C:T	LPS	B	0.00772958427543986	0.0545166507014143	0.597267172010631
PLGRKT	chr9:5477636:C:T	LPS	CD4T	0.0108532692990208	0.0645447990927082	0.588423265103978
PLGRKT	chr9:5477636:C:T	Tcruzi	NK	0.0196140094497213	0.0576502960866751	0.537899900792055
PLGRKT	chr9:5477636:C:T	Tcruzi	CD8T	0.0135635584693509	0.0561167610679152	0.570448320167581
PLGRKT	chr9:5477636:C:T	Tcruzi	monocyte	0.00565929900403334	0.0613813531996056	0.612192516583003
PLGRKT	chr9:5477636:C:T	Tcruzi	B	0.00299070862060125	0.0518006705358578	0.623883219189699
PLGRKT	chr9:5477636:C:T	Tcruzi	CD4T	0.012995683532573	0.0658047318566082	0.584302209391321
PLGRKT	chr9:5527351:A:G	NI	NK	0.00571137936026749	0.0788449073657079	0.537111619028529
PLGRKT	chr9:5527351:A:G	NI	CD8T	0.033452317095197	0.089728752786635	0.442028389784554
PLGRKT	chr9:5527351:A:G	NI	monocyte	0.110160726687943	0.139943306422096	0.267419078566506
PLGRKT	chr9:5527351:A:G	NI	B	0.0315678894981635	0.0886021139503654	0.449137707135773
PLGRKT	chr9:5527351:A:G	NI	CD4T	0.0787755318018807	0.1256127846605	0.350268581102018
PLGRKT	chr9:5527351:A:G	IAV	NK	0.00232066884981682	0.0736513120421026	0.547896923468196
PLGRKT	chr9:5527351:A:G	IAV	CD8T	0.0116389180542243	0.0683895490193184	0.503367733245965
PLGRKT	chr9:5527351:A:G	IAV	monocyte	0.0709162594579478	0.100811237944186	0.321434406718012
PLGRKT	chr9:5527351:A:G	IAV	B	-0.000715446339636401	0.0776318632956793	0.555952668134497
PLGRKT	chr9:5527351:A:G	IAV	CD4T	0.062890501329012	0.104649296076181	0.364340606213983
PLGRKT	chr9:5527351:A:G	LPS	NK	0.0099021387073938	0.0782639745337574	0.516338796517034
PLGRKT	chr9:5527351:A:G	LPS	CD8T	0.0203504796452227	0.0769204341951075	0.470587076988095
PLGRKT	chr9:5527351:A:G	LPS	monocyte	0.0962396494912614	0.130340644887104	0.296394254684769
PLGRKT	chr9:5527351:A:G	LPS	B	0.0336285872212979	0.0882517491734307	0.437429172616068
PLGRKT	chr9:5527351:A:G	LPS	CD4T	0.0778206748220726	0.120258533819907	0.343948373934917
PLGRKT	chr9:5527351:A:G	Tcruzi	NK	0.00454653479638259	0.0824977256092945	0.540110213155757
PLGRKT	chr9:5527351:A:G	Tcruzi	CD8T	0.0261830809330938	0.0858404666723995	0.46080665602145
PLGRKT	chr9:5527351:A:G	Tcruzi	monocyte	0.0921236663734159	0.12569418444308	0.305908096652471
PLGRKT	chr9:5527351:A:G	Tcruzi	B	0.0177383069599286	0.0827878946962	0.488937965889951
PLGRKT	chr9:5527351:A:G	Tcruzi	CD4T	0.0711360628060827	0.117681195805433	0.362683438756319
PLIN2	chr9:19032909:A:G	NI	NK	0.0259878820031794	0.0454317697869747	0.292207947074138
PLIN2	chr9:19032909:A:G	NI	CD8T	0.0552768212992249	0.0513857514130784	0.145123820979355
PLIN2	chr9:19032909:A:G	NI	monocyte	-0.134404900507589	0.0497188473246988	0.00439137237614717
PLIN2	chr9:19032909:A:G	NI	B	-0.0370222388683322	0.0501520613058496	0.239197340152341
PLIN2	chr9:19032909:A:G	NI	CD4T	0.0176879648495866	0.0533825095216444	0.379640401662908
PLIN2	chr9:19032909:A:G	IAV	NK	0.0194251945959819	0.0423703833760874	0.331574374697796
PLIN2	chr9:19032909:A:G	IAV	CD8T	0.0475952307623429	0.0444676548953203	0.140498070359328
PLIN2	chr9:19032909:A:G	IAV	monocyte	-0.0632946457170204	0.0358265537944299	0.0507682983868087
PLIN2	chr9:19032909:A:G	IAV	B	-0.025368859099464	0.0444300662051142	0.29231440007985
PLIN2	chr9:19032909:A:G	IAV	CD4T	0.0107879201138137	0.0423436193043741	0.409237862322151
PLIN2	chr9:19032909:A:G	LPS	NK	0.0435678284655491	0.0481937180615708	0.189748798990257
PLIN2	chr9:19032909:A:G	LPS	CD8T	0.0429197464025777	0.0448023497274336	0.174727101511634
PLIN2	chr9:19032909:A:G	LPS	monocyte	-0.0920738469370071	0.0426084772376586	0.0287831392258261
PLIN2	chr9:19032909:A:G	LPS	B	-0.0200103073051179	0.0478054303057891	0.344396069814011
PLIN2	chr9:19032909:A:G	LPS	CD4T	0.0295267620235986	0.0479357275115043	0.283303461038823
PLIN2	chr9:19032909:A:G	Tcruzi	NK	0.0469619419344444	0.0508527221934882	0.183199673669693
PLIN2	chr9:19032909:A:G	Tcruzi	CD8T	0.0486141686159483	0.0484808001136219	0.163915258899009
PLIN2	chr9:19032909:A:G	Tcruzi	monocyte	-0.0911555519928552	0.0455073604235529	0.0353533282721231
PLIN2	chr9:19032909:A:G	Tcruzi	B	-0.0174772855909097	0.0464140944767654	0.357988528369919
PLIN2	chr9:19032909:A:G	Tcruzi	CD4T	0.0278856913412199	0.0508044003734196	0.304158400752111
PLIN2	chr9:19091389:C:T	NI	NK	-0.00726240609948133	0.0578212116705043	0.487574593182688
PLIN2	chr9:19091389:C:T	NI	CD8T	0.00268318038341762	0.0618101260241412	0.52054842536061
PLIN2	chr9:19091389:C:T	NI	monocyte	-0.0906495941876962	0.0692818021679718	0.120324451827608
PLIN2	chr9:19091389:C:T	NI	B	0.0156994563075837	0.0642180032951287	0.454050822314206
PLIN2	chr9:19091389:C:T	NI	CD4T	0.0253509905487237	0.0747998848955671	0.413173638156615
PLIN2	chr9:19091389:C:T	IAV	NK	-0.00496225018681981	0.053477044326228	0.497272447355102
PLIN2	chr9:19091389:C:T	IAV	CD8T	0.000452910406291965	0.0492349848733314	0.534386389367387
PLIN2	chr9:19091389:C:T	IAV	monocyte	-0.0824754643490867	0.0599361729118244	0.113009230117999
PLIN2	chr9:19091389:C:T	IAV	B	0.0171189536051936	0.0571091364557276	0.435870882260054
PLIN2	chr9:19091389:C:T	IAV	CD4T	0.0313878472327802	0.0634622106950018	0.361486648568416
PLIN2	chr9:19091389:C:T	LPS	NK	0.00823471447195219	0.0582405301346821	0.492333333605016
PLIN2	chr9:19091389:C:T	LPS	CD8T	0.00823811100647266	0.0545501319566687	0.484154556219826
PLIN2	chr9:19091389:C:T	LPS	monocyte	-0.129127184086442	0.0811369555520368	0.073115604925343
PLIN2	chr9:19091389:C:T	LPS	B	0.0203783819056948	0.0647547825835401	0.429560862038936
PLIN2	chr9:19091389:C:T	LPS	CD4T	0.0348177521722348	0.070426186207388	0.360804105734412
PLIN2	chr9:19091389:C:T	Tcruzi	NK	0.00363403655640192	0.0600137748509332	0.520028205297336
PLIN2	chr9:19091389:C:T	Tcruzi	CD8T	0.00116678688045082	0.0595481260717627	0.528340128371254
PLIN2	chr9:19091389:C:T	Tcruzi	monocyte	-0.0995814875725411	0.0727658219196322	0.111751776067693
PLIN2	chr9:19091389:C:T	Tcruzi	B	0.0194088767476761	0.0623481186890937	0.431474053199852
PLIN2	chr9:19091389:C:T	Tcruzi	CD4T	0.0232011025820661	0.0702245538153907	0.417580158619048
PLIN2	chr9:19109899:T:C	NI	NK	-0.148950759851649	0.0499342347073285	0.00131301675077
PLIN2	chr9:19109899:T:C	NI	CD8T	-0.121960774484464	0.0502322536398113	0.00833497998983956
PLIN2	chr9:19109899:T:C	NI	monocyte	-0.0875710017976246	0.0389101890507646	0.012521726521061
PLIN2	chr9:19109899:T:C	NI	B	-0.273121098697014	0.0523525091120975	7.88158680542495e-08
PLIN2	chr9:19109899:T:C	NI	CD4T	-0.0950791061509233	0.0551027962836724	0.0439502643197346
PLIN2	chr9:19109899:T:C	IAV	NK	-0.13725648205669	0.0473363116443953	0.00181604894051124
PLIN2	chr9:19109899:T:C	IAV	CD8T	-0.106594892008152	0.0468068081448467	0.0114453511212331
PLIN2	chr9:19109899:T:C	IAV	monocyte	-0.0944091143231019	0.0333691683835073	0.00223418547399223
PLIN2	chr9:19109899:T:C	IAV	B	-0.243808838837256	0.0508431118473293	3.27097381069841e-07
PLIN2	chr9:19109899:T:C	IAV	CD4T	-0.105240733308551	0.041622826495795	0.00631726968004154
PLIN2	chr9:19109899:T:C	LPS	NK	-0.168326684083041	0.0504666770527846	0.000320994214602965
PLIN2	chr9:19109899:T:C	LPS	CD8T	-0.109925920932114	0.0468762274968378	0.0106534904829295
PLIN2	chr9:19109899:T:C	LPS	monocyte	-0.0893639590241702	0.0360402520209821	0.00663302841234725
PLIN2	chr9:19109899:T:C	LPS	B	-0.301279924374986	0.0540001257019246	1.59624868878439e-09
PLIN2	chr9:19109899:T:C	LPS	CD4T	-0.132842405421429	0.0460066301950744	0.00196888699222908
PLIN2	chr9:19109899:T:C	Tcruzi	NK	-0.16597092686591	0.0535538806833121	0.000730239815624034
PLIN2	chr9:19109899:T:C	Tcruzi	CD8T	-0.11625113600516	0.0482081362381646	0.00886928088799655
PLIN2	chr9:19109899:T:C	Tcruzi	monocyte	-0.0724312109213077	0.0425470711306029	0.0451040439256319
PLIN2	chr9:19109899:T:C	Tcruzi	B	-0.313111318580663	0.0561291244063891	7.0740524549251e-11
PLIN2	chr9:19109899:T:C	Tcruzi	CD4T	-0.0948436137017024	0.0516464815607205	0.0350760019712862
PLIN2	chr9:19157207:G:T	NI	NK	0.0211953501424299	0.0528137418735178	0.522314212384976
PLIN2	chr9:19157207:G:T	NI	CD8T	0.0228382168296929	0.0583126464209969	0.527728029604954
PLIN2	chr9:19157207:G:T	NI	monocyte	0.00398752474915121	0.0533853945057424	0.601690312743057
PLIN2	chr9:19157207:G:T	NI	B	0.00587760371377265	0.0499091531265489	0.61353892916115
PLIN2	chr9:19157207:G:T	NI	CD4T	0.0145765391788743	0.0640227927530276	0.570135344218465
PLIN2	chr9:19157207:G:T	IAV	NK	0.0135795959406431	0.0444911432314194	0.554619059112131
PLIN2	chr9:19157207:G:T	IAV	CD8T	0.0177922514470436	0.0449426101173504	0.524201659493963
PLIN2	chr9:19157207:G:T	IAV	monocyte	0.00256254767342528	0.0432253386189697	0.631789391255714
PLIN2	chr9:19157207:G:T	IAV	B	0.00168587694441573	0.0429611065875984	0.634513293051178
PLIN2	chr9:19157207:G:T	IAV	CD4T	0.0160700291372237	0.0543809326724357	0.560167367463266
PLIN2	chr9:19157207:G:T	LPS	NK	0.0252812670226133	0.056776893541021	0.497718809466857
PLIN2	chr9:19157207:G:T	LPS	CD8T	0.0195499626607048	0.0501487035609685	0.52112488141656
PLIN2	chr9:19157207:G:T	LPS	monocyte	0.00687631929611326	0.0517809380393954	0.596072166092607
PLIN2	chr9:19157207:G:T	LPS	B	0.00814857173857032	0.0500108938290438	0.594168065824646
PLIN2	chr9:19157207:G:T	LPS	CD4T	0.0132267314800431	0.0584636151728208	0.573377833132524
PLIN2	chr9:19157207:G:T	Tcruzi	NK	0.0209882083431543	0.0537346546842061	0.524555986612225
PLIN2	chr9:19157207:G:T	Tcruzi	CD8T	0.0218981332069611	0.0559238623598994	0.525965350944377
PLIN2	chr9:19157207:G:T	Tcruzi	monocyte	0.00295023136353952	0.050824821206816	0.62648726714934
PLIN2	chr9:19157207:G:T	Tcruzi	B	0.00325815334618737	0.0471170186349815	0.624773120498799
PLIN2	chr9:19157207:G:T	Tcruzi	CD4T	0.0107581455153178	0.0592507543769562	0.590608222814828
PLIN2	chr9:19166663:C:T	NI	NK	0.146173140095125	0.0502311278163324	0.00062688486591845
PLIN2	chr9:19166663:C:T	NI	CD8T	0.151826785410328	0.0474367055883058	0.000851410451295839
PLIN2	chr9:19166663:C:T	NI	monocyte	0.0250627563847733	0.0404410467575525	0.264446558018349
PLIN2	chr9:19166663:C:T	NI	B	0.117744642665559	0.0493809027344536	0.00783578784207838
PLIN2	chr9:19166663:C:T	NI	CD4T	0.182816615990595	0.0531721881951804	0.000438280732154597
PLIN2	chr9:19166663:C:T	IAV	NK	0.139447454248195	0.0482442077115654	0.000538739231662713
PLIN2	chr9:19166663:C:T	IAV	CD8T	0.0830997212637816	0.0416478739791784	0.0277920084367738
PLIN2	chr9:19166663:C:T	IAV	monocyte	0.0156978373169952	0.0342487624148211	0.318400152765765
PLIN2	chr9:19166663:C:T	IAV	B	0.11349047562905	0.0466410748554531	0.0049581939207168
PLIN2	chr9:19166663:C:T	IAV	CD4T	0.175565047989825	0.0432284983507914	1.26231687189109e-05
PLIN2	chr9:19166663:C:T	LPS	NK	0.134811900679408	0.0477864330226137	0.00163282680855238
PLIN2	chr9:19166663:C:T	LPS	CD8T	0.12601006631543	0.0430476734596203	0.00221343663692095
PLIN2	chr9:19166663:C:T	LPS	monocyte	0.0539453043396133	0.038654048449407	0.0793613399418652
PLIN2	chr9:19166663:C:T	LPS	B	0.140057555497257	0.0512764565481442	0.00172186626356156
PLIN2	chr9:19166663:C:T	LPS	CD4T	0.196576577425782	0.0480011148035528	9.45815217907839e-06
PLIN2	chr9:19166663:C:T	Tcruzi	NK	0.129995032246828	0.0496008676469853	0.003378534136007
PLIN2	chr9:19166663:C:T	Tcruzi	CD8T	0.144252963517278	0.0455176127861062	0.00100538759777545
PLIN2	chr9:19166663:C:T	Tcruzi	monocyte	0.00971607604099479	0.0426193943958413	0.40034360409824
PLIN2	chr9:19166663:C:T	Tcruzi	B	0.118666491046387	0.0479592096497793	0.00526101349859346
PLIN2	chr9:19166663:C:T	Tcruzi	CD4T	0.203750542271636	0.0525263758177681	1.75716273751222e-05
PLIN2	chr9:19173307:T:G	NI	NK	-0.14636329519744	0.052120550366536	0.00214272807381632
PLIN2	chr9:19173307:T:G	NI	CD8T	-0.214597920116313	0.0525519228875012	3.4361051070686e-05
PLIN2	chr9:19173307:T:G	NI	monocyte	-0.0686683025803661	0.0421509777680688	0.0500732208231608
PLIN2	chr9:19173307:T:G	NI	B	-0.168787449441142	0.053898447065907	0.00117603361071161
PLIN2	chr9:19173307:T:G	NI	CD4T	-0.294423590028709	0.0579762777118446	2.89160742017458e-07
PLIN2	chr9:19173307:T:G	IAV	NK	-0.112099305573147	0.0486868731664233	0.0114333906703574
PLIN2	chr9:19173307:T:G	IAV	CD8T	-0.0956378704728214	0.0485850168584164	0.0302592140557985
PLIN2	chr9:19173307:T:G	IAV	monocyte	-0.0345415645521166	0.0356188571999396	0.165118125124147
PLIN2	chr9:19173307:T:G	IAV	B	-0.186144508831757	0.0538845767590115	9.52226760042585e-05
PLIN2	chr9:19173307:T:G	IAV	CD4T	-0.232300409024076	0.0441463499435734	1.23587798328551e-07
PLIN2	chr9:19173307:T:G	LPS	NK	-0.127164457861948	0.0513042748979767	0.00745955683820598
PLIN2	chr9:19173307:T:G	LPS	CD8T	-0.167090136955604	0.0482404348026824	0.00042297553307391
PLIN2	chr9:19173307:T:G	LPS	monocyte	-0.00511178549696829	0.0393535947385086	0.446534730870388
PLIN2	chr9:19173307:T:G	LPS	B	-0.217513025470479	0.0564885132598863	2.00337020924701e-05
PLIN2	chr9:19173307:T:G	LPS	CD4T	-0.268565514585404	0.0492536524388394	3.1570151826088e-08
PLIN2	chr9:19173307:T:G	Tcruzi	NK	-0.129617306978068	0.0537457089911262	0.00875384063097717
PLIN2	chr9:19173307:T:G	Tcruzi	CD8T	-0.209479008096205	0.0503233560649118	2.0740961657495e-05
PLIN2	chr9:19173307:T:G	Tcruzi	monocyte	0.0294345495834623	0.0471990371706261	0.271032963714028
PLIN2	chr9:19173307:T:G	Tcruzi	B	-0.18171245579275	0.0524206436107484	0.000222314618227859
PLIN2	chr9:19173307:T:G	Tcruzi	CD4T	-0.30469487737305	0.0563969594584588	4.57681470500404e-09
PLIN2	chr9:19208316:G:T	NI	NK	0.0575063689391371	0.0377734439268593	0.0685363440293391
PLIN2	chr9:19208316:G:T	NI	CD8T	0.0816190838468836	0.0427788598964329	0.04298427209997
PLIN2	chr9:19208316:G:T	NI	monocyte	0.028210940559172	0.0320370256846396	0.202481282615611
PLIN2	chr9:19208316:G:T	NI	B	0.0328433207847872	0.0363266533086204	0.190422788093747
PLIN2	chr9:19208316:G:T	NI	CD4T	0.119122233701655	0.0560772732126445	0.0252780092410275
PLIN2	chr9:19208316:G:T	IAV	NK	0.0452386649940954	0.0333287542991172	0.0927511070934953
PLIN2	chr9:19208316:G:T	IAV	CD8T	0.0519919570180967	0.0330055947251479	0.0621385358525513
PLIN2	chr9:19208316:G:T	IAV	monocyte	0.00878938323246457	0.0264145357265067	0.377481113809057
PLIN2	chr9:19208316:G:T	IAV	B	0.0307561229584361	0.0327328699060126	0.179314579943967
PLIN2	chr9:19208316:G:T	IAV	CD4T	0.0744523587814273	0.0381366373791553	0.0441889382665285
PLIN2	chr9:19208316:G:T	LPS	NK	0.0558048904488104	0.0370195080425435	0.0709138250845727
PLIN2	chr9:19208316:G:T	LPS	CD8T	0.0544583943245437	0.033832481344385	0.0659745627252299
PLIN2	chr9:19208316:G:T	LPS	monocyte	0.0225435557708322	0.0302812169343595	0.243743843313694
PLIN2	chr9:19208316:G:T	LPS	B	0.0330822915203324	0.0359476350281626	0.185899350623399
PLIN2	chr9:19208316:G:T	LPS	CD4T	0.0810787627626775	0.0416542158237756	0.0446326537008528
PLIN2	chr9:19208316:G:T	Tcruzi	NK	0.0579955152698774	0.0387667745994604	0.071673172300632
PLIN2	chr9:19208316:G:T	Tcruzi	CD8T	0.0730637626447255	0.0393644845077096	0.0463391986859185
PLIN2	chr9:19208316:G:T	Tcruzi	monocyte	0.0167954571378399	0.0318414044341862	0.308673386737789
PLIN2	chr9:19208316:G:T	Tcruzi	B	0.0288166602979083	0.0344677127804465	0.207550811496475
PLIN2	chr9:19208316:G:T	Tcruzi	CD4T	0.0967149889822957	0.0477552282024664	0.0400688342644109
PLIN2	chr9:19210880:T:C	NI	NK	0.00301484839463826	0.0474275496196057	0.635501365456709
PLIN2	chr9:19210880:T:C	NI	CD8T	-0.00817091263000079	0.0501580434750975	0.570163481666287
PLIN2	chr9:19210880:T:C	NI	monocyte	-0.0229847492573842	0.0514305788734534	0.459582879864814
PLIN2	chr9:19210880:T:C	NI	B	-0.00523810065724641	0.0501064545816261	0.591507912965573
PLIN2	chr9:19210880:T:C	NI	CD4T	-0.0312087496308935	0.0665063846840698	0.46931909702696
PLIN2	chr9:19210880:T:C	IAV	NK	-0.00425020079076139	0.0430141035197799	0.591461574762998
PLIN2	chr9:19210880:T:C	IAV	CD8T	-0.00689956491050025	0.0400201130130376	0.568285454609799
PLIN2	chr9:19210880:T:C	IAV	monocyte	-0.0564052433665863	0.0749359944904354	0.324262050876122
PLIN2	chr9:19210880:T:C	IAV	B	-0.00303549469367977	0.044433850333241	0.598419852636212
PLIN2	chr9:19210880:T:C	IAV	CD4T	-0.0222649734686715	0.0521217992626699	0.490371308901636
PLIN2	chr9:19210880:T:C	LPS	NK	0.00192562311631846	0.0473643663812341	0.626874844803138
PLIN2	chr9:19210880:T:C	LPS	CD8T	-0.00667291392059966	0.0440624752627546	0.570429912279708
PLIN2	chr9:19210880:T:C	LPS	monocyte	-0.0182603318361069	0.0485549571164817	0.491157101797901
PLIN2	chr9:19210880:T:C	LPS	B	0.00122573131260931	0.0508757523830235	0.622126241549185
PLIN2	chr9:19210880:T:C	LPS	CD4T	-0.0211892345606803	0.0564158037865442	0.50362510143785
PLIN2	chr9:19210880:T:C	Tcruzi	NK	-0.0108127484916565	0.0485829343807242	0.556614731142614
PLIN2	chr9:19210880:T:C	Tcruzi	CD8T	-0.00423663804801272	0.0485141424492376	0.589252538557851
PLIN2	chr9:19210880:T:C	Tcruzi	monocyte	-0.0193608671673257	0.0493180612924596	0.489813824912054
PLIN2	chr9:19210880:T:C	Tcruzi	B	-0.00511136765349774	0.0475327931868259	0.588332987647525
PLIN2	chr9:19210880:T:C	Tcruzi	CD4T	-0.0345009509393584	0.0659974813871864	0.456734806834957
PLIN2	chr9:19217871:C:T	NI	NK	-0.0267353258223256	0.0332056265664139	0.312748021909133
PLIN2	chr9:19217871:C:T	NI	CD8T	-0.0167577163919907	0.03028422184654	0.394964492112034
PLIN2	chr9:19217871:C:T	NI	monocyte	-0.0071914679870087	0.0265365252796995	0.485483845076688
PLIN2	chr9:19217871:C:T	NI	B	-0.0502791483244956	0.0454712804817279	0.230059736665109
PLIN2	chr9:19217871:C:T	NI	CD4T	-0.00996560359329551	0.0346362859725281	0.472073303887212
PLIN2	chr9:19217871:C:T	IAV	NK	-0.0187036005599969	0.0283418117928933	0.359117651828921
PLIN2	chr9:19217871:C:T	IAV	CD8T	-0.000757000992564353	0.0264989068435871	0.549887669924805
PLIN2	chr9:19217871:C:T	IAV	monocyte	-0.0035586364191771	0.0217287363658121	0.533844242018939
PLIN2	chr9:19217871:C:T	IAV	B	-0.0448052299463915	0.0415006512093422	0.231200088646291
PLIN2	chr9:19217871:C:T	IAV	CD4T	-0.0160934993417578	0.0279340496715339	0.391862607729262
PLIN2	chr9:19217871:C:T	LPS	NK	-0.0259729966516211	0.0323231400886979	0.305144368100279
PLIN2	chr9:19217871:C:T	LPS	CD8T	-0.0199953870012426	0.0284848237813036	0.338420179231987
PLIN2	chr9:19217871:C:T	LPS	monocyte	-0.00902113079987977	0.0254608570854309	0.459560283539918
PLIN2	chr9:19217871:C:T	LPS	B	-0.0618949377441423	0.0534876986649922	0.205110551111871
PLIN2	chr9:19217871:C:T	LPS	CD4T	-0.0138396278387299	0.0303287097660014	0.419941605611172
PLIN2	chr9:19217871:C:T	Tcruzi	NK	-0.0259803438024809	0.0337390814554164	0.32274083848375
PLIN2	chr9:19217871:C:T	Tcruzi	CD8T	-0.0155935707360048	0.0289807660662651	0.398325660502076
PLIN2	chr9:19217871:C:T	Tcruzi	monocyte	0.0024665427380467	0.0273795213077746	0.579109081225804
PLIN2	chr9:19217871:C:T	Tcruzi	B	-0.0442988453403059	0.0410233002240644	0.235561486608753
PLIN2	chr9:19217871:C:T	Tcruzi	CD4T	-0.0174430626551462	0.0324702687531522	0.402445970298226
PLOD1	chr1:11835339:T:C	NI	NK	-0.0867489339767867	0.0951200736935897	0.233136640071475
PLOD1	chr1:11835339:T:C	NI	CD8T	-0.06895031991453	0.0824518965714501	0.273789035272736
PLOD1	chr1:11835339:T:C	NI	monocyte	-0.0276679391866166	0.0788818267070119	0.427649872815362
PLOD1	chr1:11835339:T:C	NI	B	-0.0345015010948623	0.0722948792198819	0.391429722125929
PLOD1	chr1:11835339:T:C	NI	CD4T	-0.0380215547079244	0.0850925411248607	0.395747072591897
PLOD1	chr1:11835339:T:C	IAV	NK	-0.078999474461952	0.0878027544853153	0.236265515052469
PLOD1	chr1:11835339:T:C	IAV	CD8T	-0.0601323546411483	0.0708711995513018	0.259927319357198
PLOD1	chr1:11835339:T:C	IAV	monocyte	-0.0123044038136361	0.0685645085420996	0.492183400002566
PLOD1	chr1:11835339:T:C	IAV	B	-0.0372359787501198	0.0660719030883184	0.362849423224336
PLOD1	chr1:11835339:T:C	IAV	CD4T	-0.0433422727078015	0.0757754911646672	0.360462771925575
PLOD1	chr1:11835339:T:C	LPS	NK	-0.0967127586810208	0.103560166149152	0.217165780859156
PLOD1	chr1:11835339:T:C	LPS	CD8T	-0.0623418617428519	0.0740412901337941	0.264767135530914
PLOD1	chr1:11835339:T:C	LPS	monocyte	-0.0340070390116106	0.0817581562646046	0.411111545627336
PLOD1	chr1:11835339:T:C	LPS	B	-0.0624257822495438	0.0853120971519691	0.29825229854078
PLOD1	chr1:11835339:T:C	LPS	CD4T	-0.0378250834927929	0.0804163910311565	0.38766753681615
PLOD1	chr1:11835339:T:C	Tcruzi	NK	-0.0868067205887801	0.0961059814380088	0.235994432246361
PLOD1	chr1:11835339:T:C	Tcruzi	CD8T	-0.0555123618749801	0.0742172097312848	0.301685005661034
PLOD1	chr1:11835339:T:C	Tcruzi	monocyte	-0.0248656707803406	0.0775751020993215	0.447609930161635
PLOD1	chr1:11835339:T:C	Tcruzi	B	-0.027681567498926	0.0681482676599536	0.411377140692825
PLOD1	chr1:11835339:T:C	Tcruzi	CD4T	-0.0458794153231628	0.0821249693153856	0.365445573101614
PLOD1	chr1:11882926:G:A	NI	NK	-0.044985901918517	0.0610372848915251	0.336306084241344
PLOD1	chr1:11882926:G:A	NI	CD8T	-0.0492693021707329	0.0644141172551433	0.333265414403877
PLOD1	chr1:11882926:G:A	NI	monocyte	-0.00242955851547737	0.0604752240200366	0.564408946527347
PLOD1	chr1:11882926:G:A	NI	B	-0.0359291566574223	0.0603669324383457	0.390745089248522
PLOD1	chr1:11882926:G:A	NI	CD4T	-0.0582994043521185	0.078287220194626	0.333621135308381
PLOD1	chr1:11882926:G:A	IAV	NK	-0.0358879220606432	0.0531255738047502	0.359431339043942
PLOD1	chr1:11882926:G:A	IAV	CD8T	-0.0313441533420159	0.0471569183899029	0.364034500031179
PLOD1	chr1:11882926:G:A	IAV	monocyte	0.0182781778075143	0.0576672205140561	0.508230139864982
PLOD1	chr1:11882926:G:A	IAV	B	-0.0225842623530973	0.0486994309182274	0.435317220046072
PLOD1	chr1:11882926:G:A	IAV	CD4T	-0.0441296337201315	0.0641189666155615	0.359559075394807
PLOD1	chr1:11882926:G:A	LPS	NK	-0.0424511096171616	0.0591731307849687	0.341475110820657
PLOD1	chr1:11882926:G:A	LPS	CD8T	-0.0393073924064243	0.0545549109539361	0.343748666975167
PLOD1	chr1:11882926:G:A	LPS	monocyte	0.0157894156679807	0.0644589535087095	0.52296836545703
PLOD1	chr1:11882926:G:A	LPS	B	-0.0270297261723875	0.0556821919516481	0.425001279643354
PLOD1	chr1:11882926:G:A	LPS	CD4T	-0.04974796236748	0.0708048963435364	0.352219501544833
PLOD1	chr1:11882926:G:A	Tcruzi	NK	-0.0467170021406096	0.0634082080671829	0.334501280830745
PLOD1	chr1:11882926:G:A	Tcruzi	CD8T	-0.0515528816332157	0.0652595161825913	0.32120366685767
PLOD1	chr1:11882926:G:A	Tcruzi	monocyte	0.0122238946369662	0.0616557143103604	0.545205985003279
PLOD1	chr1:11882926:G:A	Tcruzi	B	-0.034536355723602	0.0577327478924394	0.387977541039863
PLOD1	chr1:11882926:G:A	Tcruzi	CD4T	-0.0490282488582762	0.0703870132363299	0.356394310310194
PLOD1	chr1:11908142:G:A	NI	NK	0.0198881196796469	0.0545251160976074	0.5169687987499
PLOD1	chr1:11908142:G:A	NI	CD8T	0.0190076504778222	0.058759764536724	0.532682889635216
PLOD1	chr1:11908142:G:A	NI	monocyte	0.0133868978428332	0.066015861889104	0.547087509842221
PLOD1	chr1:11908142:G:A	NI	B	-0.010199750451118	0.0574758251319796	0.589587638042834
PLOD1	chr1:11908142:G:A	NI	CD4T	0.0135460325035765	0.0692577427763704	0.564162900600527
PLOD1	chr1:11908142:G:A	IAV	NK	0.0234004205379571	0.0549974071382205	0.494633997441717
PLOD1	chr1:11908142:G:A	IAV	CD8T	0.0200218962721567	0.0495703540625952	0.503266307545573
PLOD1	chr1:11908142:G:A	IAV	monocyte	0.00460654855921187	0.0540413300648801	0.606562479058226
PLOD1	chr1:11908142:G:A	IAV	B	-0.017408518813812	0.0562430043517719	0.545881669119225
PLOD1	chr1:11908142:G:A	IAV	CD4T	0.00901006626406314	0.0585528244223571	0.584450828320475
PLOD1	chr1:11908142:G:A	LPS	NK	0.0274512187594318	0.0611724452352857	0.481523422392627
PLOD1	chr1:11908142:G:A	LPS	CD8T	0.0138686429448962	0.0501509599651995	0.541749221991616
PLOD1	chr1:11908142:G:A	LPS	monocyte	0.000859237898015549	0.0650862309176806	0.614274922776512
PLOD1	chr1:11908142:G:A	LPS	B	-0.0113772287637277	0.0578167836482052	0.579081366993753
PLOD1	chr1:11908142:G:A	LPS	CD4T	0.00823342736125774	0.0640856086006074	0.58738871187505
PLOD1	chr1:11908142:G:A	Tcruzi	NK	0.0273273032773207	0.0618751293901588	0.486900676055807
PLOD1	chr1:11908142:G:A	Tcruzi	CD8T	0.0168918598286232	0.0559439906139995	0.537303943912428
PLOD1	chr1:11908142:G:A	Tcruzi	monocyte	0.00885786361854881	0.0628327601254583	0.585576790092053
PLOD1	chr1:11908142:G:A	Tcruzi	B	-0.00476111806090206	0.0526083755568368	0.612672796147301
PLOD1	chr1:11908142:G:A	Tcruzi	CD4T	0.00950977785130353	0.0644835689000601	0.584406916990217
PLOD1	chr1:11916364:G:A	NI	NK	0.0192522576937058	0.0524142950625594	0.480976628543239
PLOD1	chr1:11916364:G:A	NI	CD8T	0.0438150659049452	0.0698763134949093	0.389236513588807
PLOD1	chr1:11916364:G:A	NI	monocyte	-0.0503350279896971	0.0783574929092346	0.363732786900747
PLOD1	chr1:11916364:G:A	NI	B	0.0245582666154407	0.0605083470075226	0.472326634897868
PLOD1	chr1:11916364:G:A	NI	CD4T	0.0156311966579433	0.0662228341957469	0.517757022815398
PLOD1	chr1:11916364:G:A	IAV	NK	0.0186126676492831	0.0495060627111516	0.479239644726869
PLOD1	chr1:11916364:G:A	IAV	CD8T	0.0166346760078235	0.0445992866533267	0.477727411800687
PLOD1	chr1:11916364:G:A	IAV	monocyte	-0.0404706040002484	0.0672061538167496	0.397222699138213
PLOD1	chr1:11916364:G:A	IAV	B	0.0157187855896805	0.0505086381511188	0.504194703080686
PLOD1	chr1:11916364:G:A	IAV	CD4T	0.00443184255960139	0.0567701373629202	0.57060272200282
PLOD1	chr1:11916364:G:A	LPS	NK	0.0166737995987617	0.0513807776815345	0.490731239474538
PLOD1	chr1:11916364:G:A	LPS	CD8T	0.0300989122885997	0.0554238553881828	0.41670870138993
PLOD1	chr1:11916364:G:A	LPS	monocyte	-0.0265065730463629	0.0677874308478324	0.461987659241505
PLOD1	chr1:11916364:G:A	LPS	B	0.0187148272778425	0.0571921535294407	0.494093811284072
PLOD1	chr1:11916364:G:A	LPS	CD4T	0.0176600741891502	0.0626279366214286	0.506631580529291
PLOD1	chr1:11916364:G:A	Tcruzi	NK	0.0138363089590076	0.0528805655976036	0.512155680723548
PLOD1	chr1:11916364:G:A	Tcruzi	CD8T	0.0354227129909381	0.0625512794343228	0.412009050393294
PLOD1	chr1:11916364:G:A	Tcruzi	monocyte	-0.05178551414899	0.0804723450280707	0.377137138002484
PLOD1	chr1:11916364:G:A	Tcruzi	B	0.0159858573617511	0.0546842981594225	0.508418589971763
PLOD1	chr1:11916364:G:A	Tcruzi	CD4T	0.0152508318360845	0.0625160494077618	0.520262657887119
PLOD1	chr1:11916401:A:G	NI	NK	0.0195646546517444	0.0637143512068425	0.521360224392335
PLOD1	chr1:11916401:A:G	NI	CD8T	0.0288917727746676	0.0750299864447723	0.495642710959724
PLOD1	chr1:11916401:A:G	NI	monocyte	-0.0265488980748102	0.0834640804225822	0.49831773950205
PLOD1	chr1:11916401:A:G	NI	B	-0.0151006733527852	0.0708792328108268	0.562700236199856
PLOD1	chr1:11916401:A:G	NI	CD4T	0.0280158347277024	0.0883613267223574	0.511378051610125
PLOD1	chr1:11916401:A:G	IAV	NK	0.0172480244868999	0.0591190377249367	0.526372736813314
PLOD1	chr1:11916401:A:G	IAV	CD8T	0.018841241114039	0.0559174062462221	0.510528759528253
PLOD1	chr1:11916401:A:G	IAV	monocyte	-0.0196807254919194	0.0688073206201269	0.530776385770864
PLOD1	chr1:11916401:A:G	IAV	B	-0.007686747188568	0.0584677469230958	0.586965783511564
PLOD1	chr1:11916401:A:G	IAV	CD4T	0.0324951075054309	0.0813275357334177	0.490465933473137
PLOD1	chr1:11916401:A:G	LPS	NK	0.0157493103214669	0.0620421683197207	0.534295948829515
PLOD1	chr1:11916401:A:G	LPS	CD8T	0.0226355495887293	0.0638132581640324	0.501621704241132
PLOD1	chr1:11916401:A:G	LPS	monocyte	-0.0357797295141879	0.091210250191915	0.479671233500067
PLOD1	chr1:11916401:A:G	LPS	B	-0.00306485222542004	0.0654454795458784	0.607068405136338
PLOD1	chr1:11916401:A:G	LPS	CD4T	0.0336020356729535	0.0875832448837696	0.49271346715783
PLOD1	chr1:11916401:A:G	Tcruzi	NK	0.0224048375133283	0.0671556082114079	0.511027578285334
PLOD1	chr1:11916401:A:G	Tcruzi	CD8T	0.026538833976851	0.0714083370754367	0.498480269663651
PLOD1	chr1:11916401:A:G	Tcruzi	monocyte	-0.0194813739479669	0.0778482166324394	0.538103680135002
PLOD1	chr1:11916401:A:G	Tcruzi	B	-0.00995137875604426	0.0645852375009555	0.579048099666498
PLOD1	chr1:11916401:A:G	Tcruzi	CD4T	0.0316489171160451	0.0862312679099436	0.500596338795205
PLOD1	chr1:11949898:C:T	NI	NK	-0.373956181363868	0.0587891474835612	3.86197740454008e-11
PLOD1	chr1:11949898:C:T	NI	CD8T	-0.279127863618911	0.0550560584152589	8.62111081412209e-08
PLOD1	chr1:11949898:C:T	NI	monocyte	0.062846514534708	0.0558745414426908	0.129995909213469
PLOD1	chr1:11949898:C:T	NI	B	0.00653355627016688	0.0607793020051847	0.460459631801578
PLOD1	chr1:11949898:C:T	NI	CD4T	0.0197167768225738	0.0617646353273834	0.376862378976524
PLOD1	chr1:11949898:C:T	IAV	NK	-0.281967232188023	0.0559147853647104	4.11253501031439e-07
PLOD1	chr1:11949898:C:T	IAV	CD8T	-0.128018617260954	0.0547156920615604	0.0121434856866592
PLOD1	chr1:11949898:C:T	IAV	monocyte	0.0379454168564649	0.0599370625693606	0.263481078005798
PLOD1	chr1:11949898:C:T	IAV	B	-0.0624151141333668	0.0563216363531708	0.132851274512951
PLOD1	chr1:11949898:C:T	IAV	CD4T	-0.0490412831978045	0.0585551473210575	0.200299863379601
PLOD1	chr1:11949898:C:T	LPS	NK	-0.351554554507976	0.0570596861150846	2.23413398892092e-10
PLOD1	chr1:11949898:C:T	LPS	CD8T	-0.188732144433893	0.0544838250926197	0.000384674880355207
PLOD1	chr1:11949898:C:T	LPS	monocyte	-0.0250622370118307	0.0618030878246202	0.342940641922747
PLOD1	chr1:11949898:C:T	LPS	B	-0.0385607348567258	0.0590797504266466	0.255809566217708
PLOD1	chr1:11949898:C:T	LPS	CD4T	-0.0445427066288832	0.059701614894454	0.227254112468441
PLOD1	chr1:11949898:C:T	Tcruzi	NK	-0.388007878936562	0.0633229689310339	1.45685352670455e-10
PLOD1	chr1:11949898:C:T	Tcruzi	CD8T	-0.264966929214789	0.0567820534058312	8.65048679354885e-07
PLOD1	chr1:11949898:C:T	Tcruzi	monocyte	0.0138451225801279	0.0616841361764834	0.410508792970959
PLOD1	chr1:11949898:C:T	Tcruzi	B	-0.064081455939971	0.0591007430962164	0.137960798386224
PLOD1	chr1:11949898:C:T	Tcruzi	CD4T	0.0424098280548221	0.0624146068574156	0.25006959061091
PLOD1	chr1:12004760:G:A	NI	NK	-0.0437295382917953	0.0824938143055373	0.334293809327735
PLOD1	chr1:12004760:G:A	NI	CD8T	-0.0754708133031898	0.0946826374954942	0.252447514027986
PLOD1	chr1:12004760:G:A	NI	monocyte	-0.211545445072453	0.173474178021796	0.112858705286063
PLOD1	chr1:12004760:G:A	NI	B	-0.068026126413719	0.095884473749032	0.276638521815844
PLOD1	chr1:12004760:G:A	NI	CD4T	-0.0892537779558915	0.115379843289939	0.257725043364478
PLOD1	chr1:12004760:G:A	IAV	NK	-0.0422305497605594	0.0773059309891259	0.328321931717583
PLOD1	chr1:12004760:G:A	IAV	CD8T	-0.0416927722674543	0.0712249468802887	0.315287460896584
PLOD1	chr1:12004760:G:A	IAV	monocyte	-0.135451936303436	0.121944998085302	0.152383328537896
PLOD1	chr1:12004760:G:A	IAV	B	-0.0418105586966867	0.0800425490826295	0.334228789125414
PLOD1	chr1:12004760:G:A	IAV	CD4T	-0.0729766584123333	0.0984981813196238	0.268592605859764
PLOD1	chr1:12004760:G:A	LPS	NK	-0.0561638525849419	0.0847298394673499	0.29055116446586
PLOD1	chr1:12004760:G:A	LPS	CD8T	-0.0559202373242727	0.0808054440453345	0.281303221783203
PLOD1	chr1:12004760:G:A	LPS	monocyte	-0.169242510662826	0.149121505336423	0.142258139823187
PLOD1	chr1:12004760:G:A	LPS	B	-0.0643584128931695	0.0937179949234873	0.2822058813987
PLOD1	chr1:12004760:G:A	LPS	CD4T	-0.0987804730269705	0.113627081926953	0.228627589737383
PLOD1	chr1:12004760:G:A	Tcruzi	NK	-0.0577682910125066	0.0879216993439206	0.293105501587431
PLOD1	chr1:12004760:G:A	Tcruzi	CD8T	-0.0841000550711861	0.096311475823865	0.226949345049147
PLOD1	chr1:12004760:G:A	Tcruzi	monocyte	-0.187899277049458	0.158534280306085	0.131833710178099
PLOD1	chr1:12004760:G:A	Tcruzi	B	-0.0716151081689435	0.0934280389012457	0.256997063499982
PLOD1	chr1:12004760:G:A	Tcruzi	CD4T	-0.0945012272254046	0.112498544439758	0.238922200738084
PLOD1	chr1:12015018:G:A	NI	NK	0.0135524122598845	0.0465539951795842	0.551822397179063
PLOD1	chr1:12015018:G:A	NI	CD8T	0.0202347944670481	0.0541581269679067	0.526444706240097
PLOD1	chr1:12015018:G:A	NI	monocyte	0.0201232059532643	0.0617643242090308	0.515224763652291
PLOD1	chr1:12015018:G:A	NI	B	0.014152561078644	0.0513885943806518	0.557838664889801
PLOD1	chr1:12015018:G:A	NI	CD4T	0.0279437923097492	0.0687855763388941	0.50505251620689
PLOD1	chr1:12015018:G:A	IAV	NK	0.0152680221867301	0.0445967040047499	0.53584576747114
PLOD1	chr1:12015018:G:A	IAV	CD8T	0.0201328265145685	0.0454864868830556	0.500473739089059
PLOD1	chr1:12015018:G:A	IAV	monocyte	0.0139321190580089	0.0505391922893547	0.556019792881397
PLOD1	chr1:12015018:G:A	IAV	B	0.00811447394782588	0.0433854395330416	0.583087404656274
PLOD1	chr1:12015018:G:A	IAV	CD4T	0.0212196943709994	0.0571516120489544	0.52700921780696
PLOD1	chr1:12015018:G:A	LPS	NK	0.0188586493767644	0.0494397200180449	0.518087776680279
PLOD1	chr1:12015018:G:A	LPS	CD8T	0.0148310303829584	0.0459035207281758	0.536328486234962
PLOD1	chr1:12015018:G:A	LPS	monocyte	0.0286308262069481	0.0685151869992875	0.491925304201049
PLOD1	chr1:12015018:G:A	LPS	B	0.0132313786682796	0.0507033242227189	0.556746336810422
PLOD1	chr1:12015018:G:A	LPS	CD4T	0.0206228814899883	0.0614367579347821	0.533064821121903
PLOD1	chr1:12015018:G:A	Tcruzi	NK	0.0150187328379226	0.0485076637560526	0.544441208540902
PLOD1	chr1:12015018:G:A	Tcruzi	CD8T	0.0192285440518529	0.0521030175316731	0.526039001971406
PLOD1	chr1:12015018:G:A	Tcruzi	monocyte	0.0181312030067725	0.0590294075821335	0.54187510151745
PLOD1	chr1:12015018:G:A	Tcruzi	B	0.0161153409000242	0.0500623127945234	0.54172697958487
PLOD1	chr1:12015018:G:A	Tcruzi	CD4T	0.0205673725893272	0.0617446781057907	0.537381364441337
PLOD1	chr1:12050589:G:A	NI	NK	0.0541614638036354	0.0690518358852001	0.291637869625935
PLOD1	chr1:12050589:G:A	NI	CD8T	0.030108806755656	0.0631604563500873	0.4088419984999
PLOD1	chr1:12050589:G:A	NI	monocyte	0.00647894457622119	0.0655064261692253	0.517326650200358
PLOD1	chr1:12050589:G:A	NI	B	-0.0324878457214645	0.0656931729002355	0.39761694542948
PLOD1	chr1:12050589:G:A	NI	CD4T	-0.0747136528432458	0.091131507774283	0.276724984825133
PLOD1	chr1:12050589:G:A	IAV	NK	0.0448072749226009	0.0619312121173013	0.312365057209063
PLOD1	chr1:12050589:G:A	IAV	CD8T	0.0245415286114156	0.0509785143767498	0.39990431855307
PLOD1	chr1:12050589:G:A	IAV	monocyte	0.0340321439535051	0.0638941612632862	0.381759030655476
PLOD1	chr1:12050589:G:A	IAV	B	-0.00791983757223401	0.0538564303072453	0.513068751263419
PLOD1	chr1:12050589:G:A	IAV	CD4T	-0.0519878007899	0.0740007403162797	0.324710759599407
PLOD1	chr1:12050589:G:A	LPS	NK	0.0565099471780565	0.0703214603815946	0.282369728677974
PLOD1	chr1:12050589:G:A	LPS	CD8T	0.0276604331130622	0.0564212779519917	0.398522098072358
PLOD1	chr1:12050589:G:A	LPS	monocyte	0.042772772385959	0.0743744925877156	0.36044045441303
PLOD1	chr1:12050589:G:A	LPS	B	-0.032927180666572	0.0653176410062599	0.392902611365742
PLOD1	chr1:12050589:G:A	LPS	CD4T	-0.0467188373005817	0.0736598343065866	0.347716495851545
PLOD1	chr1:12050589:G:A	Tcruzi	NK	0.0556222297183894	0.0719843412414343	0.293712585444987
PLOD1	chr1:12050589:G:A	Tcruzi	CD8T	0.026516784614377	0.0608454844395643	0.421813118989889
PLOD1	chr1:12050589:G:A	Tcruzi	monocyte	0.024504565119932	0.0676553675828687	0.437774074066509
PLOD1	chr1:12050589:G:A	Tcruzi	B	-0.0163954229814296	0.0589187537493022	0.468292136193656
PLOD1	chr1:12050589:G:A	Tcruzi	CD4T	-0.0510869206850213	0.0763021266657749	0.336692088647795
PLOD1	chr1:12056320:T:G	NI	NK	-0.0455894370643251	0.0683152371524135	0.352013654849499
PLOD1	chr1:12056320:T:G	NI	CD8T	-0.0688475883321584	0.0874370809972342	0.307604515663959
PLOD1	chr1:12056320:T:G	NI	monocyte	-0.0163095627639735	0.0713289147627423	0.492888034466974
PLOD1	chr1:12056320:T:G	NI	B	-0.0126885927341989	0.0628459746539984	0.516937814434727
PLOD1	chr1:12056320:T:G	NI	CD4T	-0.0513535879069943	0.0842437834798989	0.372364450285619
PLOD1	chr1:12056320:T:G	IAV	NK	-0.0449255200421353	0.0662836551281663	0.345758791057625
PLOD1	chr1:12056320:T:G	IAV	CD8T	-0.0410028527725624	0.0599133476552152	0.344315036445629
PLOD1	chr1:12056320:T:G	IAV	monocyte	-0.0184071202061728	0.0623646902612583	0.489106292504617
PLOD1	chr1:12056320:T:G	IAV	B	-0.0054110521926557	0.0547155926226217	0.54696154132631
PLOD1	chr1:12056320:T:G	IAV	CD4T	-0.030215073885543	0.0683327773013943	0.42772975297999
PLOD1	chr1:12056320:T:G	LPS	NK	-0.051847594038645	0.0731546718563755	0.330927026900349
PLOD1	chr1:12056320:T:G	LPS	CD8T	-0.051787187829704	0.0699877214973293	0.32279238409434
PLOD1	chr1:12056320:T:G	LPS	monocyte	-0.0188156066252685	0.073274561089673	0.491306515350155
PLOD1	chr1:12056320:T:G	LPS	B	0.00863816714452347	0.0675689854485009	0.57877051156784
PLOD1	chr1:12056320:T:G	LPS	CD4T	-0.0600630319771532	0.0871036281434841	0.344650565980083
PLOD1	chr1:12056320:T:G	Tcruzi	NK	-0.0483854670183012	0.0715633844960718	0.347125626908416
PLOD1	chr1:12056320:T:G	Tcruzi	CD8T	-0.0556218404290109	0.075153995279871	0.328472216900804
PLOD1	chr1:12056320:T:G	Tcruzi	monocyte	-0.0239761818566376	0.0717959058630044	0.473390273956758
PLOD1	chr1:12056320:T:G	Tcruzi	B	0.00307345752941333	0.061922593898139	0.588592059594268
PLOD1	chr1:12056320:T:G	Tcruzi	CD4T	-0.0462593754840624	0.0783791541006517	0.383534558606335
PLOD1	chr1:12071651:C:T	NI	NK	-0.0836879430507571	0.0964068660913018	0.248011174654755
PLOD1	chr1:12071651:C:T	NI	CD8T	-0.0726138419134672	0.08656350153275	0.274854026033011
PLOD1	chr1:12071651:C:T	NI	monocyte	-0.0108552398737756	0.0797788258147603	0.50851094549702
PLOD1	chr1:12071651:C:T	NI	B	-0.0471525629096167	0.0786060006575305	0.354937868599687
PLOD1	chr1:12071651:C:T	NI	CD4T	-0.0660462827159313	0.0951484206551872	0.320029446521227
PLOD1	chr1:12071651:C:T	IAV	NK	-0.0649356877578515	0.0792695934453229	0.27116629065646
PLOD1	chr1:12071651:C:T	IAV	CD8T	-0.0519995596686749	0.066371577665549	0.28804078168534
PLOD1	chr1:12071651:C:T	IAV	monocyte	0.0121701292641028	0.0714256908414963	0.531349011468809
PLOD1	chr1:12071651:C:T	IAV	B	-0.0429611863151175	0.069912982419647	0.348658875458145
PLOD1	chr1:12071651:C:T	IAV	CD4T	-0.0798250596889509	0.0957225323391506	0.272672554343741
PLOD1	chr1:12071651:C:T	LPS	NK	-0.0708891247481834	0.0847422939813626	0.265269331794541
PLOD1	chr1:12071651:C:T	LPS	CD8T	-0.0588319910894604	0.073551355222125	0.284015271479578
PLOD1	chr1:12071651:C:T	LPS	monocyte	0.0344380697117433	0.0930327078243679	0.451810793515959
PLOD1	chr1:12071651:C:T	LPS	B	-0.0430166556088401	0.0758502785026727	0.363960368861928
PLOD1	chr1:12071651:C:T	LPS	CD4T	-0.0732789159927914	0.0948013742664251	0.295827206741503
PLOD1	chr1:12071651:C:T	Tcruzi	NK	-0.0776526044968992	0.0919547640241426	0.260024005102413
PLOD1	chr1:12071651:C:T	Tcruzi	CD8T	-0.0575049810695535	0.0768577413207321	0.304114438665574
PLOD1	chr1:12071651:C:T	Tcruzi	monocyte	0.00580221587390357	0.0793448533920518	0.56026833571788
PLOD1	chr1:12071651:C:T	Tcruzi	B	-0.0437462332116276	0.0742643443856925	0.357761839159874
PLOD1	chr1:12071651:C:T	Tcruzi	CD4T	-0.062921413070073	0.0899780900210076	0.321882711603748
PLOD1	chr1:12074633:A:G	NI	NK	-0.0002819609360042	0.0489315945279426	0.646709362763781
PLOD1	chr1:12074633:A:G	NI	CD8T	-0.000374927036498854	0.0552030053668927	0.64697433203176
PLOD1	chr1:12074633:A:G	NI	monocyte	-0.00700530015758026	0.0656380709992915	0.590947726208765
PLOD1	chr1:12074633:A:G	NI	B	-0.0111071641393452	0.05648033357932	0.59031829526249
PLOD1	chr1:12074633:A:G	NI	CD4T	0.0071003171157784	0.0691147131197204	0.613264293428531
PLOD1	chr1:12074633:A:G	IAV	NK	-4.46960067111501e-06	0.0455037875909734	0.647858004835109
PLOD1	chr1:12074633:A:G	IAV	CD8T	-0.000612836647685167	0.0420668667417828	0.644506096558936
PLOD1	chr1:12074633:A:G	IAV	monocyte	-0.00870925270279311	0.0552233198834873	0.600145486083928
PLOD1	chr1:12074633:A:G	IAV	B	-0.0117849948571987	0.049849168680989	0.578194992958933
PLOD1	chr1:12074633:A:G	IAV	CD4T	0.00184677309832486	0.0579854196087369	0.642051951847999
PLOD1	chr1:12074633:A:G	LPS	NK	-0.00173110162943664	0.0493075554338837	0.631715676580463
PLOD1	chr1:12074633:A:G	LPS	CD8T	-0.00531414854983972	0.0488666984295627	0.61249552353024
PLOD1	chr1:12074633:A:G	LPS	monocyte	-0.0248150765670747	0.0787627854834424	0.529603283899085
PLOD1	chr1:12074633:A:G	LPS	B	-0.0187653995679167	0.0612472171402746	0.548886206438961
PLOD1	chr1:12074633:A:G	LPS	CD4T	0.00417884602412674	0.0642779419113696	0.629182355188407
PLOD1	chr1:12074633:A:G	Tcruzi	NK	-0.000125364975996728	0.0504988179071969	0.64580378754522
PLOD1	chr1:12074633:A:G	Tcruzi	CD8T	-0.00412214024078222	0.0536153716274879	0.626526385759734
PLOD1	chr1:12074633:A:G	Tcruzi	monocyte	-0.00783023281962158	0.0633146936366173	0.604693968607311
PLOD1	chr1:12074633:A:G	Tcruzi	B	-0.0139013489225798	0.0553467808073056	0.57208102615393
PLOD1	chr1:12074633:A:G	Tcruzi	CD4T	0.00521998218294969	0.0646407450106905	0.62708343006611
PLPBP	chr8:37670856:G:A	NI	NK	-0.0210899230652884	0.0469987975741447	0.464595130053331
PLPBP	chr8:37670856:G:A	NI	CD8T	-0.0351294794902219	0.0568049709919746	0.408146705878372
PLPBP	chr8:37670856:G:A	NI	monocyte	-0.0177250197720306	0.0597778437882412	0.495932810992977
PLPBP	chr8:37670856:G:A	NI	B	-0.038714459749105	0.0606156396518374	0.39643238385038
PLPBP	chr8:37670856:G:A	NI	CD4T	-0.0429576026593303	0.068944470083983	0.399356826017942
PLPBP	chr8:37670856:G:A	IAV	NK	-0.0209141327681258	0.0442725044842553	0.456766463336525
PLPBP	chr8:37670856:G:A	IAV	CD8T	-0.0206495102558093	0.0413539841072793	0.446320359224201
PLPBP	chr8:37670856:G:A	IAV	monocyte	-0.00840113688198714	0.0485953045684456	0.557033230835797
PLPBP	chr8:37670856:G:A	IAV	B	-0.0387678642233747	0.0575896216681849	0.378180570117442
PLPBP	chr8:37670856:G:A	IAV	CD4T	-0.0396117546522953	0.0606821486501358	0.395872197425072
PLPBP	chr8:37670856:G:A	LPS	NK	-0.0219909856067516	0.0473506621572749	0.454643027110602
PLPBP	chr8:37670856:G:A	LPS	CD8T	-0.0298594027250639	0.0494128216646254	0.407305053954708
PLPBP	chr8:37670856:G:A	LPS	monocyte	-0.0142936161510097	0.0587105505851723	0.52439561871326
PLPBP	chr8:37670856:G:A	LPS	B	-0.0408269653374279	0.0618332537471439	0.383131422029726
PLPBP	chr8:37670856:G:A	LPS	CD4T	-0.043097581778499	0.0658939155457223	0.391876676933457
PLPBP	chr8:37670856:G:A	Tcruzi	NK	-0.0270326529457926	0.0511300044224735	0.436271415520788
PLPBP	chr8:37670856:G:A	Tcruzi	CD8T	-0.0353550130335945	0.0556460826695553	0.400242674340431
PLPBP	chr8:37670856:G:A	Tcruzi	monocyte	-0.0111111748901838	0.0564022815523733	0.544951625438754
PLPBP	chr8:37670856:G:A	Tcruzi	B	-0.032616724928542	0.0545803041625544	0.410672756151642
PLPBP	chr8:37670856:G:A	Tcruzi	CD4T	-0.0439275567461785	0.0667706256471616	0.393562717962052
PLPBP	chr8:37671631:G:A	NI	NK	-0.0287251776095415	0.0677148734714957	0.437049262842372
PLPBP	chr8:37671631:G:A	NI	CD8T	-0.0640405730348959	0.0910730784326612	0.339622298655849
PLPBP	chr8:37671631:G:A	NI	monocyte	-0.0316176640957829	0.0886145316044571	0.448794987134801
PLPBP	chr8:37671631:G:A	NI	B	-0.0177502378194159	0.0720652723799812	0.495883160451334
PLPBP	chr8:37671631:G:A	NI	CD4T	-0.0986549506340929	0.126783169028817	0.301708275866527
PLPBP	chr8:37671631:G:A	IAV	NK	-0.0254573315050344	0.0626186273818791	0.442597947686987
PLPBP	chr8:37671631:G:A	IAV	CD8T	-0.0304310732708301	0.0601159932688021	0.407403753863302
PLPBP	chr8:37671631:G:A	IAV	monocyte	-0.00747149401006532	0.0703481408070302	0.546233003123306
PLPBP	chr8:37671631:G:A	IAV	B	-0.0116868557647085	0.0622028803825171	0.513510386310514
PLPBP	chr8:37671631:G:A	IAV	CD4T	-0.0717464381468296	0.0982300657919399	0.328553631143318
PLPBP	chr8:37671631:G:A	LPS	NK	-0.0337882819205398	0.0698142497701895	0.414253046793675
PLPBP	chr8:37671631:G:A	LPS	CD8T	-0.0510225056682409	0.0765352792304849	0.348709988248838
PLPBP	chr8:37671631:G:A	LPS	monocyte	-0.0107318554275782	0.0845740622857679	0.531392924193392
PLPBP	chr8:37671631:G:A	LPS	B	-0.0234065104159644	0.0722470137938528	0.469360487227345
PLPBP	chr8:37671631:G:A	LPS	CD4T	-0.087721581370463	0.114618591581298	0.310852058499281
PLPBP	chr8:37671631:G:A	Tcruzi	NK	-0.0313877586662576	0.0705189974057732	0.429038816732043
PLPBP	chr8:37671631:G:A	Tcruzi	CD8T	-0.0689815247875209	0.0938325800099715	0.323366448249905
PLPBP	chr8:37671631:G:A	Tcruzi	monocyte	-0.0149976365245757	0.0818103582008222	0.519384015834311
PLPBP	chr8:37671631:G:A	Tcruzi	B	-0.0199693012733849	0.068640970067218	0.481584714237176
PLPBP	chr8:37671631:G:A	Tcruzi	CD4T	-0.0925841059220391	0.118976149552027	0.307403705513856
PLPBP	chr8:37675466:A:G	NI	NK	0.0102219708046681	0.049021547924535	0.590007971805274
PLPBP	chr8:37675466:A:G	NI	CD8T	0.00218087239274254	0.0535805501152811	0.637849636867967
PLPBP	chr8:37675466:A:G	NI	monocyte	-0.00102765184694299	0.063190375582493	0.622431974461984
PLPBP	chr8:37675466:A:G	NI	B	-0.00124502599022478	0.0520496714763718	0.647308479850609
PLPBP	chr8:37675466:A:G	NI	CD4T	-0.00302199962232154	0.0663226485633738	0.632541312373089
PLPBP	chr8:37675466:A:G	IAV	NK	0.0161217903001654	0.0502730904552673	0.553230807411367
PLPBP	chr8:37675466:A:G	IAV	CD8T	0.0103471930273009	0.0434038593483765	0.581366311904431
PLPBP	chr8:37675466:A:G	IAV	monocyte	-0.000130643921202637	0.0516800248720848	0.650738833067622
PLPBP	chr8:37675466:A:G	IAV	B	0.0011154830643797	0.0449574738790838	0.644634153095673
PLPBP	chr8:37675466:A:G	IAV	CD4T	0.00457405602085532	0.0558535257888145	0.627612413448992
PLPBP	chr8:37675466:A:G	LPS	NK	0.013238467471399	0.0510426569975082	0.569539378243761
PLPBP	chr8:37675466:A:G	LPS	CD8T	0.00376306362522639	0.0464789773922514	0.621877940336001
PLPBP	chr8:37675466:A:G	LPS	monocyte	0.00253913707770599	0.0623120995778025	0.625683790286272
PLPBP	chr8:37675466:A:G	LPS	B	-0.00330049018803678	0.0520809167566978	0.631575731044239
PLPBP	chr8:37675466:A:G	LPS	CD4T	0.0038736180412189	0.0612125383998672	0.628166110906944
PLPBP	chr8:37675466:A:G	Tcruzi	NK	0.0108482916895152	0.0509744075457248	0.5867683079202
PLPBP	chr8:37675466:A:G	Tcruzi	CD8T	0.00288996094875582	0.051672086256025	0.631875086921721
PLPBP	chr8:37675466:A:G	Tcruzi	monocyte	0.00286742875445788	0.0606271215035546	0.631771356617386
PLPBP	chr8:37675466:A:G	Tcruzi	B	-0.00180873735075425	0.0497492550037996	0.642196840227995
PLPBP	chr8:37675466:A:G	Tcruzi	CD4T	0.0030948650596128	0.0620764635973957	0.634763150480767
PLPBP	chr8:37687816:A:C	NI	NK	-0.0183924018846751	0.0563216350187323	0.522554671013298
PLPBP	chr8:37687816:A:C	NI	CD8T	-0.0299071582170281	0.0681034911302792	0.484810644902549
PLPBP	chr8:37687816:A:C	NI	monocyte	-0.0221456781589925	0.075208130379375	0.510613220004192
PLPBP	chr8:37687816:A:C	NI	B	-0.0217711036867327	0.0627380516313611	0.516201151069104
PLPBP	chr8:37687816:A:C	NI	CD4T	-0.0407474276594958	0.0860482733582922	0.46406955799569
PLPBP	chr8:37687816:A:C	IAV	NK	-0.0191381576681452	0.0533743362812133	0.511892303081597
PLPBP	chr8:37687816:A:C	IAV	CD8T	-0.0168636089213293	0.048762979447425	0.515286883157621
PLPBP	chr8:37687816:A:C	IAV	monocyte	-0.0197050392903423	0.0624353704466705	0.526939662548807
PLPBP	chr8:37687816:A:C	IAV	B	-0.0193138692337137	0.0546229426586158	0.513762386466647
PLPBP	chr8:37687816:A:C	IAV	CD4T	-0.0352063043027251	0.0736255862738041	0.470295390147883
PLPBP	chr8:37687816:A:C	LPS	NK	-0.0181798852504297	0.0564993188476592	0.519611197765358
PLPBP	chr8:37687816:A:C	LPS	CD8T	-0.0211716303491457	0.0563854960123584	0.501737677510607
PLPBP	chr8:37687816:A:C	LPS	monocyte	-0.0250372258375971	0.0757708705963898	0.50948230273691
PLPBP	chr8:37687816:A:C	LPS	B	-0.0211046638113328	0.0620799639033424	0.514292889634035
PLPBP	chr8:37687816:A:C	LPS	CD4T	-0.033039395194353	0.0768282433978752	0.484075510605373
PLPBP	chr8:37687816:A:C	Tcruzi	NK	-0.0185367604496149	0.0578067837854603	0.522498327263189
PLPBP	chr8:37687816:A:C	Tcruzi	CD8T	-0.0262554654228372	0.0637688696419303	0.492473729654736
PLPBP	chr8:37687816:A:C	Tcruzi	monocyte	-0.0267132039216564	0.0744929756121132	0.50749303964444
PLPBP	chr8:37687816:A:C	Tcruzi	B	-0.0202613920185196	0.0593116533282471	0.515977239631593
PLPBP	chr8:37687816:A:C	Tcruzi	CD4T	-0.0417681398920415	0.083598132858738	0.460804182526541
PLPBP	chr8:37726110:C:G	NI	NK	0.183375186848046	0.109509232512464	0.0394007467406194
PLPBP	chr8:37726110:C:G	NI	CD8T	0.296803230204153	0.128385433060095	0.00660088243692286
PLPBP	chr8:37726110:C:G	NI	monocyte	0.257867019100941	0.145093576310875	0.0278985756530973
PLPBP	chr8:37726110:C:G	NI	B	0.277691685551954	0.134471123214473	0.0103907878933198
PLPBP	chr8:37726110:C:G	NI	CD4T	0.351099258991865	0.150441969733997	0.0063118822354605
PLPBP	chr8:37726110:C:G	IAV	NK	0.172019527668847	0.1039649417951	0.0390673504473037
PLPBP	chr8:37726110:C:G	IAV	CD8T	0.169476558229927	0.0979297755116224	0.0317302210436587
PLPBP	chr8:37726110:C:G	IAV	monocyte	0.173051023200266	0.119336111376758	0.0649678994104727
PLPBP	chr8:37726110:C:G	IAV	B	0.20626645845236	0.110679099447712	0.0215890515449454
PLPBP	chr8:37726110:C:G	IAV	CD4T	0.257680812998254	0.117973494698355	0.0126320621835157
PLPBP	chr8:37726110:C:G	LPS	NK	0.192366219680243	0.109628867379724	0.032373771304761
PLPBP	chr8:37726110:C:G	LPS	CD8T	0.228343314092659	0.10657845194746	0.0116530589094177
PLPBP	chr8:37726110:C:G	LPS	monocyte	0.191445564873804	0.135604049029095	0.0735515079707438
PLPBP	chr8:37726110:C:G	LPS	B	0.2626265679992	0.126898457620355	0.0117770257043744
PLPBP	chr8:37726110:C:G	LPS	CD4T	0.272884666813247	0.123947705273896	0.0131632771955286
PLPBP	chr8:37726110:C:G	Tcruzi	NK	0.223569594189587	0.117930878527742	0.0193294629070155
PLPBP	chr8:37726110:C:G	Tcruzi	CD8T	0.236098432685442	0.109772989884081	0.0142685323051558
PLPBP	chr8:37726110:C:G	Tcruzi	monocyte	0.216787237324483	0.134602550744481	0.0469761945434401
PLPBP	chr8:37726110:C:G	Tcruzi	B	0.234139858958537	0.118209855501537	0.0166689537614606
PLPBP	chr8:37726110:C:G	Tcruzi	CD4T	0.288698021270119	0.127136194803544	0.010475161612065
PLPBP	chr8:37763827:G:A	NI	NK	-0.124962572291674	0.0612052299621996	0.0100113820394295
PLPBP	chr8:37763827:G:A	NI	CD8T	-0.174755036986576	0.0736257384322389	0.00470347140628002
PLPBP	chr8:37763827:G:A	NI	monocyte	-0.00992186597291233	0.0598609880384043	0.422100203583041
PLPBP	chr8:37763827:G:A	NI	B	-0.0602493733770218	0.0550822635647717	0.127636499079167
PLPBP	chr8:37763827:G:A	NI	CD4T	-0.0678363658448633	0.0599175736295431	0.127014053050132
PLPBP	chr8:37763827:G:A	IAV	NK	-0.0723690580128337	0.0481648574888018	0.0609824445362835
PLPBP	chr8:37763827:G:A	IAV	CD8T	-0.098586263635599	0.050937445099401	0.0159492812653195
PLPBP	chr8:37763827:G:A	IAV	monocyte	-0.0314047452390364	0.053423395918534	0.273997217428578
PLPBP	chr8:37763827:G:A	IAV	B	-0.0241242685413345	0.049802641040753	0.294954421046265
PLPBP	chr8:37763827:G:A	IAV	CD4T	-0.125249465056613	0.0578687540978083	0.0102756211107845
PLPBP	chr8:37763827:G:A	LPS	NK	-0.0897182337474266	0.0515567547622679	0.0352414061015878
PLPBP	chr8:37763827:G:A	LPS	CD8T	-0.0947111582433132	0.0487637508928868	0.0239753178314089
PLPBP	chr8:37763827:G:A	LPS	monocyte	-0.0324803790868451	0.0601346211094389	0.290905685607887
PLPBP	chr8:37763827:G:A	LPS	B	-0.0274758663114998	0.0533347883880414	0.286792964687231
PLPBP	chr8:37763827:G:A	LPS	CD4T	-0.105092735694066	0.0540853296300786	0.025112183647517
PLPBP	chr8:37763827:G:A	Tcruzi	NK	-0.0704692845723122	0.0529701425467664	0.0869856286706988
PLPBP	chr8:37763827:G:A	Tcruzi	CD8T	-0.103895745818498	0.0503105854419091	0.0194905045029606
PLPBP	chr8:37763827:G:A	Tcruzi	monocyte	-0.0139306266026559	0.0577404351474139	0.395384847165013
PLPBP	chr8:37763827:G:A	Tcruzi	B	-0.041926800538105	0.0515802757110348	0.19883512205887
PLPBP	chr8:37763827:G:A	Tcruzi	CD4T	-0.102163785761375	0.0539156219525972	0.0286720928372107
PLPBP	chr8:37792660:G:A	NI	NK	0.117043233030432	0.0451717757219423	0.002046621534332
PLPBP	chr8:37792660:G:A	NI	CD8T	0.113368869589806	0.0425299733453573	0.00450564595736513
PLPBP	chr8:37792660:G:A	NI	monocyte	0.0306017287231103	0.0504717662182579	0.26552728331884
PLPBP	chr8:37792660:G:A	NI	B	0.0759820813232692	0.0455878973761838	0.0433738290132999
PLPBP	chr8:37792660:G:A	NI	CD4T	0.122947545095561	0.0480320798704787	0.00663634066175972
PLPBP	chr8:37792660:G:A	IAV	NK	0.0998107760296066	0.0406136850960875	0.0048064699712069
PLPBP	chr8:37792660:G:A	IAV	CD8T	0.0906561711286052	0.0381715675112513	0.00699347332464834
PLPBP	chr8:37792660:G:A	IAV	monocyte	0.0258205570935683	0.0447153134902784	0.272730092401707
PLPBP	chr8:37792660:G:A	IAV	B	0.0652938264042189	0.0411834679125023	0.0514746665508324
PLPBP	chr8:37792660:G:A	IAV	CD4T	0.160872795936085	0.04894974192536	0.000137564891648851
PLPBP	chr8:37792660:G:A	LPS	NK	0.120296433909085	0.0447084227781048	0.00155634528141469
PLPBP	chr8:37792660:G:A	LPS	CD8T	0.106550519812669	0.0395882003039899	0.00327087301208665
PLPBP	chr8:37792660:G:A	LPS	monocyte	0.0556716168890484	0.0514315628139619	0.135024801708947
PLPBP	chr8:37792660:G:A	LPS	B	0.0828692167531711	0.0449763698944329	0.0283997804912341
PLPBP	chr8:37792660:G:A	LPS	CD4T	0.170468906945766	0.0500271015280851	0.000109594449224755
PLPBP	chr8:37792660:G:A	Tcruzi	NK	0.100034771141306	0.0437922412943863	0.00976142076058763
PLPBP	chr8:37792660:G:A	Tcruzi	CD8T	0.117046475433466	0.041409268111764	0.00216464146780127
PLPBP	chr8:37792660:G:A	Tcruzi	monocyte	0.0306322383650012	0.0492615911419591	0.26072867638847
PLPBP	chr8:37792660:G:A	Tcruzi	B	0.0435173686957069	0.0444325700546154	0.156193734357818
PLPBP	chr8:37792660:G:A	Tcruzi	CD4T	0.126943076443385	0.0452658291069183	0.00301835697019901
PLPBP	chr8:37805772:G:A	NI	NK	-0.0723558699749364	0.0783276192985386	0.215552804725688
PLPBP	chr8:37805772:G:A	NI	CD8T	-0.0979800007095158	0.0900703930391219	0.177370531512293
PLPBP	chr8:37805772:G:A	NI	monocyte	-0.0422231885669982	0.0871968640243482	0.354746413742308
PLPBP	chr8:37805772:G:A	NI	B	-0.0290301113006211	0.0742165314144885	0.387013838278219
PLPBP	chr8:37805772:G:A	NI	CD4T	-0.1371041668061	0.118569780136459	0.156174431136574
PLPBP	chr8:37805772:G:A	IAV	NK	-0.05955201718615	0.069663863141035	0.236503692006122
PLPBP	chr8:37805772:G:A	IAV	CD8T	-0.0670563166162077	0.0689110962396269	0.200248552765949
PLPBP	chr8:37805772:G:A	IAV	monocyte	-0.0254727004270888	0.072816446077118	0.405878867839048
PLPBP	chr8:37805772:G:A	IAV	B	-0.0367121382544465	0.0667405391731424	0.337216794192357
PLPBP	chr8:37805772:G:A	IAV	CD4T	-0.0996606095411511	0.0922299363707843	0.180016757676054
PLPBP	chr8:37805772:G:A	LPS	NK	-0.0766301461924638	0.0800849628672683	0.20210133073815
PLPBP	chr8:37805772:G:A	LPS	CD8T	-0.100822019967191	0.090192356631115	0.156315165189221
PLPBP	chr8:37805772:G:A	LPS	monocyte	-0.0566642061560358	0.0912567230863584	0.312278239912283
PLPBP	chr8:37805772:G:A	LPS	B	-0.0330542779610423	0.0735567209737597	0.36518957987693
PLPBP	chr8:37805772:G:A	LPS	CD4T	-0.134469787733334	0.115039394564387	0.151805901802561
PLPBP	chr8:37805772:G:A	Tcruzi	NK	-0.0764505662756032	0.0816760988987671	0.210882902275185
PLPBP	chr8:37805772:G:A	Tcruzi	CD8T	-0.0954911537925158	0.0872239390064486	0.174722650169838
PLPBP	chr8:37805772:G:A	Tcruzi	monocyte	-0.0471915101304725	0.0854309590898118	0.340637894822464
PLPBP	chr8:37805772:G:A	Tcruzi	B	-0.010537250432183	0.0734026947078916	0.460247822498887
PLPBP	chr8:37805772:G:A	Tcruzi	CD4T	-0.126483530442584	0.109513629948422	0.161265103615918
PLPBP	chr8:37813854:G:A	NI	NK	0.00562827225852807	0.0457853279623004	0.612540046672438
PLPBP	chr8:37813854:G:A	NI	CD8T	0.0110980104830761	0.0530310971276254	0.58718356138145
PLPBP	chr8:37813854:G:A	NI	monocyte	-0.0113091274071155	0.0639620709308032	0.575631485401959
PLPBP	chr8:37813854:G:A	NI	B	0.0101177204798782	0.0518381419747086	0.592424068516797
PLPBP	chr8:37813854:G:A	NI	CD4T	0.0140507798824028	0.0651512593487052	0.576033803010922
PLPBP	chr8:37813854:G:A	IAV	NK	0.00611850971793328	0.0426044447646693	0.606828667469106
PLPBP	chr8:37813854:G:A	IAV	CD8T	0.0118334112025217	0.0421118965107306	0.565519274690862
PLPBP	chr8:37813854:G:A	IAV	monocyte	-0.00794024161318684	0.0514858147826851	0.608152007252923
PLPBP	chr8:37813854:G:A	IAV	B	0.0107228887973916	0.0456782646081378	0.580686453573104
PLPBP	chr8:37813854:G:A	IAV	CD4T	0.0143877384408933	0.0560841750431031	0.573191850407314
PLPBP	chr8:37813854:G:A	LPS	NK	0.00769236927656293	0.0465080999105017	0.59505588934736
PLPBP	chr8:37813854:G:A	LPS	CD8T	0.0119947479929247	0.0470035315555792	0.568156740344323
PLPBP	chr8:37813854:G:A	LPS	monocyte	-0.00668439703817512	0.0619684032696021	0.607031014103353
PLPBP	chr8:37813854:G:A	LPS	B	0.00862118926316906	0.0509744242719933	0.594197442123829
PLPBP	chr8:37813854:G:A	LPS	CD4T	0.0173385142940236	0.0623686792143037	0.561282201669704
PLPBP	chr8:37813854:G:A	Tcruzi	NK	0.00612081608882191	0.0473280629565168	0.609134638308662
PLPBP	chr8:37813854:G:A	Tcruzi	CD8T	0.0110201073850062	0.0510726407839335	0.583619668165012
PLPBP	chr8:37813854:G:A	Tcruzi	monocyte	-0.015662433791411	0.0637614624176544	0.574070055364016
PLPBP	chr8:37813854:G:A	Tcruzi	B	0.0109115673183377	0.0498671824944025	0.583840608854443
PLPBP	chr8:37813854:G:A	Tcruzi	CD4T	0.0140497921997343	0.0613105635567421	0.57966835526141
PLPBP	chr8:37821305:G:C	NI	NK	0.0394221960538581	0.0635241182526847	0.381615105753362
PLPBP	chr8:37821305:G:C	NI	CD8T	0.0505057734062162	0.0730169610587807	0.358886546193975
PLPBP	chr8:37821305:G:C	NI	monocyte	0.0230653753952188	0.0735951146954076	0.471560684370098
PLPBP	chr8:37821305:G:C	NI	B	0.0475137584748039	0.0729620086769996	0.369737381858627
PLPBP	chr8:37821305:G:C	NI	CD4T	0.0516971837817338	0.0826109362629698	0.377506735505494
PLPBP	chr8:37821305:G:C	IAV	NK	0.0412075882476654	0.0622659696058356	0.364409176293575
PLPBP	chr8:37821305:G:C	IAV	CD8T	0.0358815431416011	0.0556391677414329	0.371630570139094
PLPBP	chr8:37821305:G:C	IAV	monocyte	0.0256736870020185	0.0628000376013773	0.460522126987691
PLPBP	chr8:37821305:G:C	IAV	B	0.0368430422393925	0.0608157668622655	0.386126479370751
PLPBP	chr8:37821305:G:C	IAV	CD4T	0.052076980285386	0.0753675474167079	0.359576489333064
PLPBP	chr8:37821305:G:C	LPS	NK	0.0461887724227424	0.0679182823446683	0.353192466425729
PLPBP	chr8:37821305:G:C	LPS	CD8T	0.039589187338496	0.060978094336214	0.368312785033585
PLPBP	chr8:37821305:G:C	LPS	monocyte	0.0305808224193633	0.0744475132527276	0.447955055254797
PLPBP	chr8:37821305:G:C	LPS	B	0.0545412089970708	0.0777960119187744	0.34335751484884
PLPBP	chr8:37821305:G:C	LPS	CD4T	0.0585060023249249	0.0830089616015426	0.350388663081414
PLPBP	chr8:37821305:G:C	Tcruzi	NK	0.0413958823897812	0.0659710993581516	0.377737509731427
PLPBP	chr8:37821305:G:C	Tcruzi	CD8T	0.0405869509925714	0.0653638312928123	0.383210249372833
PLPBP	chr8:37821305:G:C	Tcruzi	monocyte	0.0238952377990265	0.0707457785794732	0.479250010802424
PLPBP	chr8:37821305:G:C	Tcruzi	B	0.0422784202603947	0.0673573403407194	0.377717633870124
PLPBP	chr8:37821305:G:C	Tcruzi	CD4T	0.0523149023624507	0.0796188768185354	0.372191649671976
PLPBP	chr8:37823908:T:C	NI	NK	-0.039378201599748	0.0614256150030706	0.374494773119352
PLPBP	chr8:37823908:T:C	NI	CD8T	-0.0600558557440753	0.0794883018107	0.329320306027325
PLPBP	chr8:37823908:T:C	NI	monocyte	-0.0437031274765511	0.0759023711155923	0.38074101681461
PLPBP	chr8:37823908:T:C	NI	B	-0.0435902930609068	0.0687967286113251	0.37720605006202
PLPBP	chr8:37823908:T:C	NI	CD4T	-0.0291090941773624	0.0686952222628409	0.44429346913657
PLPBP	chr8:37823908:T:C	IAV	NK	-0.0333282966370633	0.055167890294592	0.387946571435253
PLPBP	chr8:37823908:T:C	IAV	CD8T	-0.030425070108156	0.0506172437680657	0.388405172793121
PLPBP	chr8:37823908:T:C	IAV	monocyte	-0.0271583815688521	0.0594890542435932	0.442275403394215
PLPBP	chr8:37823908:T:C	IAV	B	-0.0257498573677132	0.0528885753690554	0.429581001506172
PLPBP	chr8:37823908:T:C	IAV	CD4T	-0.0302541803732832	0.0602307280794242	0.427015048809143
PLPBP	chr8:37823908:T:C	LPS	NK	-0.0300360293291978	0.055864798317703	0.407912092612041
PLPBP	chr8:37823908:T:C	LPS	CD8T	-0.0418131421411986	0.0607701754191567	0.355298502859323
PLPBP	chr8:37823908:T:C	LPS	monocyte	-0.0378116234630715	0.0734170730622583	0.412804381291422
PLPBP	chr8:37823908:T:C	LPS	B	-0.0350824052506041	0.0624806769953782	0.401808857461872
PLPBP	chr8:37823908:T:C	LPS	CD4T	-0.0233831122827742	0.0637374925563524	0.464070269974107
PLPBP	chr8:37823908:T:C	Tcruzi	NK	-0.0329428246126376	0.0584753531500631	0.401393667488975
PLPBP	chr8:37823908:T:C	Tcruzi	CD8T	-0.0513154888584912	0.0701743316890223	0.341765939506305
PLPBP	chr8:37823908:T:C	Tcruzi	monocyte	-0.0359710168495217	0.0703261051221571	0.420349638578252
PLPBP	chr8:37823908:T:C	Tcruzi	B	-0.0309428142166011	0.0585707718860653	0.414774592215286
PLPBP	chr8:37823908:T:C	Tcruzi	CD4T	-0.035430154815424	0.0664164794227167	0.416788276350227
PLPBP	chr8:37845288:C:T	NI	NK	0.00447168920234586	0.0560051550987546	0.612628069150375
PLPBP	chr8:37845288:C:T	NI	CD8T	0.000752190427118162	0.0629083151389592	0.631765319887139
PLPBP	chr8:37845288:C:T	NI	monocyte	0.0151095505033614	0.0770341798599655	0.551477312455259
PLPBP	chr8:37845288:C:T	NI	B	-0.0130491240571923	0.065765974961296	0.578924923032075
PLPBP	chr8:37845288:C:T	NI	CD4T	-0.011997768581276	0.0794758843210387	0.584362622669294
PLPBP	chr8:37845288:C:T	IAV	NK	-0.000262555582588972	0.0517220302511017	0.634788050965995
PLPBP	chr8:37845288:C:T	IAV	CD8T	0.00939217120048638	0.0506267394916925	0.582964463330866
PLPBP	chr8:37845288:C:T	IAV	monocyte	0.0181742024537264	0.0662928646650603	0.549848372553587
PLPBP	chr8:37845288:C:T	IAV	B	-0.00145391416938835	0.0532788452958388	0.627064658051692
PLPBP	chr8:37845288:C:T	IAV	CD4T	0.00234631106491658	0.06540142832735	0.62635674891051
PLPBP	chr8:37845288:C:T	LPS	NK	0.00229294378304523	0.0559606996695393	0.617664793703867
PLPBP	chr8:37845288:C:T	LPS	CD8T	0.0127647331650646	0.0592640848090507	0.569461110841528
PLPBP	chr8:37845288:C:T	LPS	monocyte	0.0210125194207039	0.0791111932103336	0.538854205596463
PLPBP	chr8:37845288:C:T	LPS	B	-0.00743625945408753	0.0624667541182222	0.598142850134286
PLPBP	chr8:37845288:C:T	LPS	CD4T	-0.00289086004731854	0.0716580747117417	0.620789175158449
PLPBP	chr8:37845288:C:T	Tcruzi	NK	0.00219212051870762	0.0575054340305704	0.621836499563783
PLPBP	chr8:37845288:C:T	Tcruzi	CD8T	0.00738281703404998	0.0618619140751682	0.601254709145066
PLPBP	chr8:37845288:C:T	Tcruzi	monocyte	0.0206676738471488	0.0772870367331364	0.546917644822148
PLPBP	chr8:37845288:C:T	Tcruzi	B	-0.00878283147637754	0.0604588711650616	0.593054653490492
PLPBP	chr8:37845288:C:T	Tcruzi	CD4T	-0.00593232374075139	0.0728448130854857	0.611991563687047
PLPBP	chr8:37864015:C:T	NI	NK	0.00154296471328731	0.0610370504859206	0.624718978382516
PLPBP	chr8:37864015:C:T	NI	CD8T	-0.0208382678740611	0.0741975109023067	0.537911872629832
PLPBP	chr8:37864015:C:T	NI	monocyte	0.0320431308057025	0.0940350249110551	0.492906198280554
PLPBP	chr8:37864015:C:T	NI	B	-0.00279299092582999	0.0668309918658718	0.610746955962233
PLPBP	chr8:37864015:C:T	NI	CD4T	-0.0293161625532151	0.0924941935484778	0.517727248377301
PLPBP	chr8:37864015:C:T	IAV	NK	0.00132773124379542	0.0564557804852941	0.624643287661177
PLPBP	chr8:37864015:C:T	IAV	CD8T	-0.00893778282695565	0.0530746493311698	0.571965875997746
PLPBP	chr8:37864015:C:T	IAV	monocyte	0.017390371473318	0.0715771557513718	0.549824713653773
PLPBP	chr8:37864015:C:T	IAV	B	-0.00307089868721956	0.0576470570377687	0.607857843358321
PLPBP	chr8:37864015:C:T	IAV	CD4T	-0.0235849756215229	0.0779752758335208	0.530432191149711
PLPBP	chr8:37864015:C:T	LPS	NK	0.00682586798034488	0.0631477031361228	0.597105206649713
PLPBP	chr8:37864015:C:T	LPS	CD8T	-0.0164871328226663	0.0635375541663633	0.540612375096403
PLPBP	chr8:37864015:C:T	LPS	monocyte	0.0245379579637894	0.0879854827495928	0.526555253329931
PLPBP	chr8:37864015:C:T	LPS	B	-0.00257092676471069	0.0663797238315248	0.607672881581025
PLPBP	chr8:37864015:C:T	LPS	CD4T	-0.0269774283410243	0.0863197635947926	0.523271372297045
PLPBP	chr8:37864015:C:T	Tcruzi	NK	-0.00105026318330032	0.0623987416671106	0.615039872073429
PLPBP	chr8:37864015:C:T	Tcruzi	CD8T	-0.0164264921048633	0.0691018425013076	0.549754759539022
PLPBP	chr8:37864015:C:T	Tcruzi	monocyte	0.0287699596156235	0.0889604473670305	0.519091491609886
PLPBP	chr8:37864015:C:T	Tcruzi	B	-0.00119053102763084	0.0633547961487265	0.615785000466529
PLPBP	chr8:37864015:C:T	Tcruzi	CD4T	-0.0247525438646696	0.0851966091839885	0.532879298528091
PLPBP	chr8:37870435:A:G	NI	NK	0.00634322987690574	0.0558878998760934	0.577775262402358
PLPBP	chr8:37870435:A:G	NI	CD8T	-0.00328472168398443	0.0628395368874273	0.605931780462763
PLPBP	chr8:37870435:A:G	NI	monocyte	0.062970145512394	0.0998463854039892	0.365171944322016
PLPBP	chr8:37870435:A:G	NI	B	0.0222437450621467	0.0658649262578197	0.503438365784491
PLPBP	chr8:37870435:A:G	NI	CD4T	-0.00901423960549755	0.0776825254591945	0.579420615814095
PLPBP	chr8:37870435:A:G	IAV	NK	0.00683558406473701	0.0519911816068451	0.571406301469565
PLPBP	chr8:37870435:A:G	IAV	CD8T	0.000963481378999532	0.0479060121099588	0.605722406020066
PLPBP	chr8:37870435:A:G	IAV	monocyte	0.056056549947422	0.0881875688075701	0.37974738308659
PLPBP	chr8:37870435:A:G	IAV	B	0.020443985373736	0.0576549090496516	0.497026472918062
PLPBP	chr8:37870435:A:G	IAV	CD4T	0.00259987191041168	0.0645395977156605	0.599633630962245
PLPBP	chr8:37870435:A:G	LPS	NK	0.00749890567984256	0.0561731713044508	0.566870730951172
PLPBP	chr8:37870435:A:G	LPS	CD8T	-0.00104341896360423	0.0544353127262807	0.612515096162787
PLPBP	chr8:37870435:A:G	LPS	monocyte	0.0568647128763627	0.0947482672033263	0.389167707284485
PLPBP	chr8:37870435:A:G	LPS	B	0.0275754613385487	0.0682211499807586	0.476560749270125
PLPBP	chr8:37870435:A:G	LPS	CD4T	-0.00275222039289552	0.0712249231862776	0.606714368500993
PLPBP	chr8:37870435:A:G	Tcruzi	NK	0.00564460843399271	0.0577479955117131	0.580678915934936
PLPBP	chr8:37870435:A:G	Tcruzi	CD8T	-0.00460724704148529	0.0608961592330777	0.597756353762915
PLPBP	chr8:37870435:A:G	Tcruzi	monocyte	0.0567375351476421	0.0936011522504883	0.394260926241652
PLPBP	chr8:37870435:A:G	Tcruzi	B	0.021948370439943	0.063064621501505	0.498238464517842
PLPBP	chr8:37870435:A:G	Tcruzi	CD4T	-0.00652317077555617	0.0727983885632279	0.593252210585952
PLPBP	chr8:37878693:A:T	NI	NK	-0.0455446417706858	0.0760566316086032	0.401154662599896
PLPBP	chr8:37878693:A:T	NI	CD8T	-0.0307843564880753	0.068077911594271	0.463857973456319
PLPBP	chr8:37878693:A:T	NI	monocyte	-0.0189246740931707	0.0749462411567988	0.509837318653305
PLPBP	chr8:37878693:A:T	NI	B	-0.0206941353601502	0.0643339580065215	0.507340289511358
PLPBP	chr8:37878693:A:T	NI	CD4T	-0.0123879978982456	0.0761024167688029	0.546889158609687
PLPBP	chr8:37878693:A:T	IAV	NK	-0.0395524829806136	0.0679839726270806	0.409142129553417
PLPBP	chr8:37878693:A:T	IAV	CD8T	-0.0299390331525463	0.0578494194183335	0.436420238966599
PLPBP	chr8:37878693:A:T	IAV	monocyte	-0.0141331740206061	0.0620170326204868	0.536923433674288
PLPBP	chr8:37878693:A:T	IAV	B	-0.0179462435298267	0.0560487452515853	0.50735120336281
PLPBP	chr8:37878693:A:T	IAV	CD4T	-0.0204212517558941	0.0660718855558715	0.510776404011911
PLPBP	chr8:37878693:A:T	LPS	NK	-0.0494130693191898	0.0795555813376189	0.382726653827863
PLPBP	chr8:37878693:A:T	LPS	CD8T	-0.0393085747582816	0.0687370029446563	0.409323178642458
PLPBP	chr8:37878693:A:T	LPS	monocyte	-0.0344283473229372	0.0819950891766989	0.45856398592866
PLPBP	chr8:37878693:A:T	LPS	B	-0.0262248379910828	0.0661408400408085	0.47550390859625
PLPBP	chr8:37878693:A:T	LPS	CD4T	-0.0255404668441205	0.0730524494605193	0.491424990860071
PLPBP	chr8:37878693:A:T	Tcruzi	NK	-0.0448112849417753	0.0763059558239853	0.405692199565404
PLPBP	chr8:37878693:A:T	Tcruzi	CD8T	-0.0283989315187476	0.0647573906422043	0.466913988646357
PLPBP	chr8:37878693:A:T	Tcruzi	monocyte	-0.0169571478870004	0.0719371003634883	0.530935431262732
PLPBP	chr8:37878693:A:T	Tcruzi	B	-0.0227298146217393	0.0625326843057838	0.492889513192486
PLPBP	chr8:37878693:A:T	Tcruzi	CD4T	-0.0126480565271026	0.0715924938864705	0.548017168043072
PLPP1	chr5:55338065:A:G	NI	NK	0.0341954282227399	0.0664157193654343	0.423893070696051
PLPP1	chr5:55338065:A:G	NI	CD8T	0.0499643193375335	0.0795268795895475	0.383885013492755
PLPP1	chr5:55338065:A:G	NI	monocyte	0.0617072137318223	0.100755462653688	0.362911544038459
PLPP1	chr5:55338065:A:G	NI	B	0.00754505927619825	0.0654401920353449	0.553714637253898
PLPP1	chr5:55338065:A:G	NI	CD4T	0.0463352298025341	0.0859464863549862	0.412424808599007
PLPP1	chr5:55338065:A:G	IAV	NK	0.0266116109934073	0.059052206054401	0.445551465232626
PLPP1	chr5:55338065:A:G	IAV	CD8T	0.028502291049717	0.0559266033840134	0.4249545147578
PLPP1	chr5:55338065:A:G	IAV	monocyte	0.0506194007274117	0.0851502472888739	0.388921787223887
PLPP1	chr5:55338065:A:G	IAV	B	0.011040933057381	0.056601617260269	0.531029128082435
PLPP1	chr5:55338065:A:G	IAV	CD4T	0.0346727026692249	0.0702789070042016	0.434369534629696
PLPP1	chr5:55338065:A:G	LPS	NK	0.0310121952553293	0.0646122980593181	0.431881986165756
PLPP1	chr5:55338065:A:G	LPS	CD8T	0.0465318876010276	0.072798043433481	0.371947958735977
PLPP1	chr5:55338065:A:G	LPS	monocyte	0.0521543132041537	0.0942885422073274	0.39765122795065
PLPP1	chr5:55338065:A:G	LPS	B	0.0108691295242626	0.0648803413425936	0.534195235340832
PLPP1	chr5:55338065:A:G	LPS	CD4T	0.040718765673136	0.0781864638152338	0.421720337380901
PLPP1	chr5:55338065:A:G	Tcruzi	NK	0.0371622770241189	0.0696849315386777	0.41564514095084
PLPP1	chr5:55338065:A:G	Tcruzi	CD8T	0.0509532324843557	0.079181564083276	0.375334937906667
PLPP1	chr5:55338065:A:G	Tcruzi	monocyte	0.0489801035163517	0.0894199694773747	0.40816588280786
PLPP1	chr5:55338065:A:G	Tcruzi	B	0.00450483031196113	0.0628227777575183	0.564349821329145
PLPP1	chr5:55338065:A:G	Tcruzi	CD4T	0.0428190711511478	0.0800658548820576	0.419719951242573
PLPP1	chr5:55358091:C:T	NI	NK	0.0245503620384704	0.0575353304734761	0.441792598097008
PLPP1	chr5:55358091:C:T	NI	CD8T	0.057268776069587	0.0770130356467219	0.333395608837375
PLPP1	chr5:55358091:C:T	NI	monocyte	0.00809914563753503	0.0738887675285333	0.534093804666896
PLPP1	chr5:55358091:C:T	NI	B	0.0280350635157995	0.0642968945759803	0.44105155898782
PLPP1	chr5:55358091:C:T	NI	CD4T	0.0856043801748539	0.104239269226844	0.296130479749439
PLPP1	chr5:55358091:C:T	IAV	NK	0.0197056185069027	0.05283166214757	0.45798187850349
PLPP1	chr5:55358091:C:T	IAV	CD8T	0.0305536069514631	0.0526948885019544	0.389142707633294
PLPP1	chr5:55358091:C:T	IAV	monocyte	0.00825762907868874	0.0610050393521346	0.544563697921366
PLPP1	chr5:55358091:C:T	IAV	B	0.0254319020296886	0.0561450191255228	0.435638918574903
PLPP1	chr5:55358091:C:T	IAV	CD4T	0.0636168516347516	0.0812613729476438	0.320264700067208
PLPP1	chr5:55358091:C:T	LPS	NK	0.0270718680184758	0.0584934266973424	0.426329611018001
PLPP1	chr5:55358091:C:T	LPS	CD8T	0.041702004565179	0.062111722756245	0.355522677534889
PLPP1	chr5:55358091:C:T	LPS	monocyte	0.0192848884310941	0.0749272039437215	0.496562651906368
PLPP1	chr5:55358091:C:T	LPS	B	0.0287991844662622	0.064048174988507	0.432852639747919
PLPP1	chr5:55358091:C:T	LPS	CD4T	0.0719037892294085	0.090324076692979	0.312586836464621
PLPP1	chr5:55358091:C:T	Tcruzi	NK	0.0286172553139033	0.060645547640965	0.426245272115347
PLPP1	chr5:55358091:C:T	Tcruzi	CD8T	0.0541470811881198	0.073620434773129	0.334972933822473
PLPP1	chr5:55358091:C:T	Tcruzi	monocyte	0.00159685608295765	0.0719249413461266	0.574079533579367
PLPP1	chr5:55358091:C:T	Tcruzi	B	0.0252245856408256	0.0606548691618329	0.446103919864977
PLPP1	chr5:55358091:C:T	Tcruzi	CD4T	0.0755891873691194	0.0940654858605674	0.311146446317859
PLPP1	chr5:55360566:A:G	NI	NK	-0.0756058283945046	0.0729557625866343	0.197107757302708
PLPP1	chr5:55360566:A:G	NI	CD8T	-0.0763050127543391	0.0759127323046213	0.208160998716676
PLPP1	chr5:55360566:A:G	NI	monocyte	-0.0169213665734658	0.070878227056054	0.461285709005772
PLPP1	chr5:55360566:A:G	NI	B	0.0124732284648822	0.0623374909614951	0.492336568080756
PLPP1	chr5:55360566:A:G	NI	CD4T	0.0270917997235431	0.0727991088624313	0.435068108190109
PLPP1	chr5:55360566:A:G	IAV	NK	-0.049031850985267	0.0601578681088843	0.260548540556553
PLPP1	chr5:55360566:A:G	IAV	CD8T	-0.0503423522832392	0.0583250397155133	0.244568179559371
PLPP1	chr5:55360566:A:G	IAV	monocyte	-0.000837148533336861	0.0609758974179632	0.548430155595946
PLPP1	chr5:55360566:A:G	IAV	B	0.0214493912389891	0.0581930481406882	0.434720685630163
PLPP1	chr5:55360566:A:G	IAV	CD4T	-0.00636975279566457	0.0555874777309862	0.508142560020302
PLPP1	chr5:55360566:A:G	LPS	NK	-0.0586518837095398	0.0659788362719576	0.237995975930152
PLPP1	chr5:55360566:A:G	LPS	CD8T	-0.059864766149404	0.0640816546299614	0.22562024165006
PLPP1	chr5:55360566:A:G	LPS	monocyte	0.0012894564355065	0.071533961959709	0.549327752471554
PLPP1	chr5:55360566:A:G	LPS	B	0.0151735661871832	0.0621803340683939	0.475675211146028
PLPP1	chr5:55360566:A:G	LPS	CD4T	0.00970557308432984	0.0612618454834488	0.511204243987945
PLPP1	chr5:55360566:A:G	Tcruzi	NK	-0.111421755901643	0.0986097979885573	0.162168078273548
PLPP1	chr5:55360566:A:G	Tcruzi	CD8T	-0.0829637853357306	0.0794769569700607	0.19321921576046
PLPP1	chr5:55360566:A:G	Tcruzi	monocyte	0.0172020714384527	0.0693971585411921	0.475125344729166
PLPP1	chr5:55360566:A:G	Tcruzi	B	0.0115302474810989	0.0596263465461573	0.493340636606516
PLPP1	chr5:55360566:A:G	Tcruzi	CD4T	0.0132535195837726	0.063908250026092	0.497560991311449
PLPP1	chr5:55371165:C:T	NI	NK	0.195888667255929	0.0552449566854673	0.000108006173470275
PLPP1	chr5:55371165:C:T	NI	CD8T	0.126581800458229	0.0518375237925575	0.00692695946117989
PLPP1	chr5:55371165:C:T	NI	monocyte	-0.030349179141991	0.0625527647726859	0.316428664169437
PLPP1	chr5:55371165:C:T	NI	B	-0.0182179942682554	0.0570796139480166	0.377998200418419
PLPP1	chr5:55371165:C:T	NI	CD4T	0.0117648895290506	0.0562847893319109	0.412455469425896
PLPP1	chr5:55371165:C:T	IAV	NK	0.221206465711746	0.0601669522936363	1.29718391644007e-05
PLPP1	chr5:55371165:C:T	IAV	CD8T	0.140464246419722	0.0515126280921285	0.0020477015219922
PLPP1	chr5:55371165:C:T	IAV	monocyte	0.0169861894559279	0.0568962234425834	0.381559608766908
PLPP1	chr5:55371165:C:T	IAV	B	0.0624511716622047	0.0554618684093007	0.125096867799008
PLPP1	chr5:55371165:C:T	IAV	CD4T	0.00984508412314029	0.0482983816578734	0.413489972843003
PLPP1	chr5:55371165:C:T	LPS	NK	0.223138224363548	0.0599813415802515	1.83072563497283e-05
PLPP1	chr5:55371165:C:T	LPS	CD8T	0.118526801412575	0.0489968614145555	0.00771549568668186
PLPP1	chr5:55371165:C:T	LPS	monocyte	0.0274493989828091	0.0628411887068544	0.331129632898115
PLPP1	chr5:55371165:C:T	LPS	B	-0.0216354547403444	0.0569306893221405	0.356046237049167
PLPP1	chr5:55371165:C:T	LPS	CD4T	-0.00054550378968809	0.050832017562253	0.498968650308249
PLPP1	chr5:55371165:C:T	Tcruzi	NK	0.200319488785517	0.058125408998543	0.000162294194173361
PLPP1	chr5:55371165:C:T	Tcruzi	CD8T	0.145153083203098	0.0520699364108022	0.00184603276236171
PLPP1	chr5:55371165:C:T	Tcruzi	monocyte	0.00331218124372234	0.0594629884330481	0.477109894747633
PLPP1	chr5:55371165:C:T	Tcruzi	B	-0.032323176812761	0.0561617919398226	0.285547015275419
PLPP1	chr5:55371165:C:T	Tcruzi	CD4T	0.0435490476649277	0.0522073118410003	0.200473032794132
PLPP1	chr5:55385566:G:A	NI	NK	-0.00701794273572495	0.0513476660073029	0.577000302621058
PLPP1	chr5:55385566:G:A	NI	CD8T	-0.00224342867804765	0.0557720003925387	0.600888792760395
PLPP1	chr5:55385566:G:A	NI	monocyte	-0.0365578059024284	0.0781854714188904	0.442133110367634
PLPP1	chr5:55385566:G:A	NI	B	0.0199659607739854	0.0636419333251953	0.532325233631705
PLPP1	chr5:55385566:G:A	NI	CD4T	-0.0239277032138459	0.0705701032669544	0.505151680965561
PLPP1	chr5:55385566:G:A	IAV	NK	-0.0113672169059164	0.0494516496633399	0.548588924890507
PLPP1	chr5:55385566:G:A	IAV	CD8T	-0.00720013259549698	0.044509172706835	0.567618025585356
PLPP1	chr5:55385566:G:A	IAV	monocyte	-0.0352974918017507	0.0701657439337552	0.449257415693953
PLPP1	chr5:55385566:G:A	IAV	B	0.00745571228956369	0.050851230425269	0.584803171462926
PLPP1	chr5:55385566:G:A	IAV	CD4T	-0.0239028618138436	0.0614160991801642	0.496738041849493
PLPP1	chr5:55385566:G:A	LPS	NK	-0.0134050645062156	0.0536327904618166	0.538832326488929
PLPP1	chr5:55385566:G:A	LPS	CD8T	-0.00409732212618104	0.0487489067911689	0.584670026447698
PLPP1	chr5:55385566:G:A	LPS	monocyte	-0.0280098710411838	0.0742547203439848	0.48341790330596
PLPP1	chr5:55385566:G:A	LPS	B	0.0201719111602629	0.0639284197531953	0.528322139425106
PLPP1	chr5:55385566:G:A	LPS	CD4T	-0.0254307898492186	0.0667028143363425	0.495616559019065
PLPP1	chr5:55385566:G:A	Tcruzi	NK	0.00218006453994693	0.0537191161162791	0.622790387936328
PLPP1	chr5:55385566:G:A	Tcruzi	CD8T	-0.00335647806355831	0.0533931529461166	0.593661677712459
PLPP1	chr5:55385566:G:A	Tcruzi	monocyte	-0.0356550301944061	0.0755776210325233	0.459295568597081
PLPP1	chr5:55385566:G:A	Tcruzi	B	0.0283139171141641	0.0694504952404385	0.493890197848652
PLPP1	chr5:55385566:G:A	Tcruzi	CD4T	-0.0203956310130821	0.0650628585241279	0.520276094471068
PLPP1	chr5:55441930:T:A	NI	NK	-0.00310302264411271	0.0453323330648831	0.594780724572637
PLPP1	chr5:55441930:T:A	NI	CD8T	-0.0218573885908154	0.0524365790890079	0.488997896707107
PLPP1	chr5:55441930:T:A	NI	monocyte	-0.0419135570619447	0.0735911861462542	0.403088377657039
PLPP1	chr5:55441930:T:A	NI	B	-0.0387227712569009	0.0642638726328616	0.417151537844278
PLPP1	chr5:55441930:T:A	NI	CD4T	-0.0267337593887288	0.0633439467771769	0.478319944926919
PLPP1	chr5:55441930:T:A	IAV	NK	-0.00282907460241449	0.0423904107631433	0.594473070077916
PLPP1	chr5:55441930:T:A	IAV	CD8T	-0.0103090172509744	0.0390844549369234	0.535988391799072
PLPP1	chr5:55441930:T:A	IAV	monocyte	-0.0220671330590188	0.0540972889468392	0.48962734882255
PLPP1	chr5:55441930:T:A	IAV	B	-0.0267059336070353	0.0505172159286913	0.445979714261263
PLPP1	chr5:55441930:T:A	IAV	CD4T	-0.0308516350536057	0.0575458833302816	0.448433932676967
PLPP1	chr5:55441930:T:A	LPS	NK	-0.00152447067895183	0.0462174320140577	0.59934546074765
PLPP1	chr5:55441930:T:A	LPS	CD8T	-0.0131800030831479	0.044023214847601	0.520242071258017
PLPP1	chr5:55441930:T:A	LPS	monocyte	-0.0224516445343411	0.0634540804999653	0.494515806123941
PLPP1	chr5:55441930:T:A	LPS	B	-0.0383424873640265	0.0636449315084559	0.413286409582425
PLPP1	chr5:55441930:T:A	LPS	CD4T	-0.0297745741317171	0.0605035888006716	0.460051328870207
PLPP1	chr5:55441930:T:A	Tcruzi	NK	-0.00524328987755741	0.0466595100490203	0.580477493337402
PLPP1	chr5:55441930:T:A	Tcruzi	CD8T	-0.019594809965333	0.049844934103705	0.494710449525064
PLPP1	chr5:55441930:T:A	Tcruzi	monocyte	-0.0316772136687888	0.0654163229136183	0.459355091393266
PLPP1	chr5:55441930:T:A	Tcruzi	B	-0.0369695574051418	0.061159228130306	0.414389943030678
PLPP1	chr5:55441930:T:A	Tcruzi	CD4T	-0.0256960357865461	0.0592691642868123	0.481298326807228
PLPP1	chr5:55491660:C:T	NI	NK	0.0407657351412257	0.0704952485558782	0.379412791358845
PLPP1	chr5:55491660:C:T	NI	CD8T	0.0582841834862314	0.0823495757649221	0.335901992463441
PLPP1	chr5:55491660:C:T	NI	monocyte	0.0286067295017075	0.086091196519879	0.450982545035286
PLPP1	chr5:55491660:C:T	NI	B	0.0459377158352893	0.0791115917233775	0.378865202585518
PLPP1	chr5:55491660:C:T	NI	CD4T	0.0965554053570016	0.117146989370285	0.28430735617106
PLPP1	chr5:55491660:C:T	IAV	NK	0.0299582553068673	0.0621037479802954	0.411106698080909
PLPP1	chr5:55491660:C:T	IAV	CD8T	0.0327055364825387	0.0586765592080789	0.384610812335296
PLPP1	chr5:55491660:C:T	IAV	monocyte	0.028404097099307	0.0728500226572667	0.449236155292174
PLPP1	chr5:55491660:C:T	IAV	B	0.0389351941778108	0.0683225492036618	0.382032372552011
PLPP1	chr5:55491660:C:T	IAV	CD4T	0.0716449671023889	0.0910732033486787	0.307730756031833
PLPP1	chr5:55491660:C:T	LPS	NK	0.0407618625308502	0.0705556714951997	0.375814277342922
PLPP1	chr5:55491660:C:T	LPS	CD8T	0.0487160803838329	0.0711924034150594	0.33915627181794
PLPP1	chr5:55491660:C:T	LPS	monocyte	0.0410589998849905	0.090015788168824	0.416879563317237
PLPP1	chr5:55491660:C:T	LPS	B	0.0407759657515443	0.0758115158894136	0.390451433749748
PLPP1	chr5:55491660:C:T	LPS	CD4T	0.0821100574836866	0.102278208321661	0.29864319683539
PLPP1	chr5:55491660:C:T	Tcruzi	NK	0.0391813337990021	0.0713526593641153	0.388382320720757
PLPP1	chr5:55491660:C:T	Tcruzi	CD8T	0.0517072189137758	0.0769061303647842	0.347066633031445
PLPP1	chr5:55491660:C:T	Tcruzi	monocyte	0.0281609978891387	0.0831293845908922	0.461907998159272
PLPP1	chr5:55491660:C:T	Tcruzi	B	0.0336077122276074	0.070516250700514	0.412745578851957
PLPP1	chr5:55491660:C:T	Tcruzi	CD4T	0.0922137825887643	0.111429753776177	0.288794419944121
PLPP1	chr5:55507412:A:G	NI	NK	-0.0306073672374194	0.0825854273234953	0.347661557904733
PLPP1	chr5:55507412:A:G	NI	CD8T	-0.0734173936285099	0.0842265734770313	0.18942314731797
PLPP1	chr5:55507412:A:G	NI	monocyte	-0.220349248801207	0.111665117923129	0.0242183897193562
PLPP1	chr5:55507412:A:G	NI	B	0.0494626592207995	0.100047646589633	0.334015129745508
PLPP1	chr5:55507412:A:G	NI	CD4T	-0.0887254697659307	0.0953368859822087	0.175511532555717
PLPP1	chr5:55507412:A:G	IAV	NK	-0.0946171032173478	0.086760781279539	0.125903475844491
PLPP1	chr5:55507412:A:G	IAV	CD8T	-0.0387439864788665	0.0730927902919775	0.288576958436035
PLPP1	chr5:55507412:A:G	IAV	monocyte	-0.261782072391731	0.119715077399003	0.0132419741911958
PLPP1	chr5:55507412:A:G	IAV	B	-0.0530656608136611	0.083006875141359	0.260284180200784
PLPP1	chr5:55507412:A:G	IAV	CD4T	-0.0976969481056013	0.0827079827415426	0.116611095667945
PLPP1	chr5:55507412:A:G	LPS	NK	-0.0495162217773921	0.0836146662303137	0.27042640910433
PLPP1	chr5:55507412:A:G	LPS	CD8T	-0.0349231186063023	0.0759737332751902	0.312139822386069
PLPP1	chr5:55507412:A:G	LPS	monocyte	-0.338674690014586	0.146160283991798	0.00901150335956991
PLPP1	chr5:55507412:A:G	LPS	B	-0.024479384442989	0.0891493208333989	0.387705846440476
PLPP1	chr5:55507412:A:G	LPS	CD4T	-0.0911575746777865	0.086863436839502	0.146818349904012
PLPP1	chr5:55507412:A:G	Tcruzi	NK	-0.0123700979803708	0.0875784412159026	0.42670704390941
PLPP1	chr5:55507412:A:G	Tcruzi	CD8T	-0.0353342094066075	0.0801140438165762	0.32142051023266
PLPP1	chr5:55507412:A:G	Tcruzi	monocyte	-0.24985082303024	0.114571630885696	0.015988466230906
PLPP1	chr5:55507412:A:G	Tcruzi	B	0.0316202977502719	0.0922649647905347	0.392114524837367
PLPP1	chr5:55507412:A:G	Tcruzi	CD4T	-0.043498492529705	0.0880862560550034	0.30469304018053
PLPP1	chr5:55544220:A:G	NI	NK	0.0241008118327934	0.0785680707777811	0.476004144611184
PLPP1	chr5:55544220:A:G	NI	CD8T	0.0220742091390836	0.0815095850750373	0.492994422950746
PLPP1	chr5:55544220:A:G	NI	monocyte	-0.0253159518115482	0.0992836167758691	0.484770135798349
PLPP1	chr5:55544220:A:G	NI	B	0.0989372012148838	0.13511967061216	0.30520880137168
PLPP1	chr5:55544220:A:G	NI	CD4T	-0.017019701364942	0.0944949805192476	0.524285100381151
PLPP1	chr5:55544220:A:G	IAV	NK	0.0168495393621642	0.0736499532882864	0.501127181284657
PLPP1	chr5:55544220:A:G	IAV	CD8T	0.0209269683571115	0.0685995347882521	0.479832716057153
PLPP1	chr5:55544220:A:G	IAV	monocyte	-0.0431446793605165	0.0960201866058728	0.43177819133419
PLPP1	chr5:55544220:A:G	IAV	B	0.0505777695522258	0.0888536070001675	0.377453227712708
PLPP1	chr5:55544220:A:G	IAV	CD4T	-0.00944393645281434	0.0789939420542109	0.546960286958861
PLPP1	chr5:55544220:A:G	LPS	NK	0.0165689779833342	0.0771799248664322	0.502847204475933
PLPP1	chr5:55544220:A:G	LPS	CD8T	0.0152885184471126	0.0712583358694113	0.506572611484033
PLPP1	chr5:55544220:A:G	LPS	monocyte	-0.0432957821953965	0.106967186394569	0.43947636999047
PLPP1	chr5:55544220:A:G	LPS	B	0.0853554390616701	0.121736855928975	0.320460219342932
PLPP1	chr5:55544220:A:G	LPS	CD4T	-0.0375093420735561	0.0969338187664364	0.458149378803996
PLPP1	chr5:55544220:A:G	Tcruzi	NK	0.0423413802229884	0.0909998817976789	0.421256184253793
PLPP1	chr5:55544220:A:G	Tcruzi	CD8T	0.0401313107144489	0.089226261386442	0.431291388774685
PLPP1	chr5:55544220:A:G	Tcruzi	monocyte	-0.00361002714233477	0.0923354958766136	0.560646372949223
PLPP1	chr5:55544220:A:G	Tcruzi	B	0.0826419205914942	0.11715657350393	0.318771981041622
PLPP1	chr5:55544220:A:G	Tcruzi	CD4T	-0.0231641801233145	0.0912725222910032	0.505808732914465
PLPP1	chr5:55608002:T:C	NI	NK	0.0159967237460036	0.0435363145022773	0.491056400817238
PLPP1	chr5:55608002:T:C	NI	CD8T	0.0389268036465159	0.0569492619773336	0.384232185411169
PLPP1	chr5:55608002:T:C	NI	monocyte	0.0310570477598313	0.0623658252568695	0.427124635141098
PLPP1	chr5:55608002:T:C	NI	B	0.0286212221219706	0.0528892339655549	0.433742245964316
PLPP1	chr5:55608002:T:C	NI	CD4T	0.0491832148098435	0.068773163137618	0.366846041006793
PLPP1	chr5:55608002:T:C	IAV	NK	0.0113639542713265	0.0400414072597675	0.514978936869682
PLPP1	chr5:55608002:T:C	IAV	CD8T	0.0174634321774813	0.0381570880969353	0.459731079384555
PLPP1	chr5:55608002:T:C	IAV	monocyte	0.0273766436734112	0.0536968967641152	0.44485458503145
PLPP1	chr5:55608002:T:C	IAV	B	0.0171698161309064	0.0425245921017312	0.478171902877073
PLPP1	chr5:55608002:T:C	IAV	CD4T	0.0421363805134341	0.0586756568071955	0.373516511666156
PLPP1	chr5:55608002:T:C	LPS	NK	0.00736911722266173	0.0435361554545689	0.542365666601641
PLPP1	chr5:55608002:T:C	LPS	CD8T	0.0253891679074886	0.0447811124533199	0.420966926406481
PLPP1	chr5:55608002:T:C	LPS	monocyte	0.021170951204023	0.0586583849774636	0.483317182006356
PLPP1	chr5:55608002:T:C	LPS	B	0.0252160113635965	0.0507176426574346	0.444850716247684
PLPP1	chr5:55608002:T:C	LPS	CD4T	0.042450453401555	0.0614263849415709	0.381059685221421
PLPP1	chr5:55608002:T:C	Tcruzi	NK	0.0146027630710478	0.0445467145570047	0.500947496660117
PLPP1	chr5:55608002:T:C	Tcruzi	CD8T	0.028553621887209	0.0491156487006238	0.419503990373963
PLPP1	chr5:55608002:T:C	Tcruzi	monocyte	0.0264978409403779	0.0581582778593219	0.460738537555438
PLPP1	chr5:55608002:T:C	Tcruzi	B	0.0253916680924856	0.0491999846077914	0.440802730167109
PLPP1	chr5:55608002:T:C	Tcruzi	CD4T	0.044134444962377	0.0630743272041328	0.380026471217997
PLPP1	chr5:55610350:T:C	NI	NK	-0.0076302261068538	0.0549720990578566	0.574891931721265
PLPP1	chr5:55610350:T:C	NI	CD8T	-0.0235584795302818	0.0648809959349801	0.506733677231283
PLPP1	chr5:55610350:T:C	NI	monocyte	-0.013690331123851	0.0742224971390478	0.54287686384066
PLPP1	chr5:55610350:T:C	NI	B	-0.0328062715418127	0.0722272912823245	0.473012909772694
PLPP1	chr5:55610350:T:C	NI	CD4T	-0.0372048347512864	0.083520969593776	0.471432310163323
PLPP1	chr5:55610350:T:C	IAV	NK	-0.00654231310032901	0.0515442191301003	0.577695242971825
PLPP1	chr5:55610350:T:C	IAV	CD8T	-0.0149718279630734	0.0490379574727729	0.524684970176989
PLPP1	chr5:55610350:T:C	IAV	monocyte	-0.0105732595231687	0.0607820791676026	0.568243109124404
PLPP1	chr5:55610350:T:C	IAV	B	-0.0178604712731552	0.0549230480027122	0.518686488892859
PLPP1	chr5:55610350:T:C	IAV	CD4T	-0.0311050435764233	0.0701726433167476	0.480135993969618
PLPP1	chr5:55610350:T:C	LPS	NK	-0.00869005064788506	0.0553677491956571	0.564725642197539
PLPP1	chr5:55610350:T:C	LPS	CD8T	-0.0203734322759635	0.0564913001643782	0.50288445515273
PLPP1	chr5:55610350:T:C	LPS	monocyte	-0.0168456710255587	0.0742932161641635	0.540212836688734
PLPP1	chr5:55610350:T:C	LPS	B	-0.0253564093983405	0.0657686510721493	0.494443180872946
PLPP1	chr5:55610350:T:C	LPS	CD4T	-0.0373683445758928	0.0793214203444657	0.465965601419757
PLPP1	chr5:55610350:T:C	Tcruzi	NK	-0.00719181819712407	0.0566453361670626	0.576242840343218
PLPP1	chr5:55610350:T:C	Tcruzi	CD8T	-0.0322600316549062	0.0690379131482387	0.468910062312406
PLPP1	chr5:55610350:T:C	Tcruzi	monocyte	-0.0178771719169536	0.0721290119722969	0.541308084717143
PLPP1	chr5:55610350:T:C	Tcruzi	B	-0.0213596682285986	0.0610962195473137	0.508906404027907
PLPP1	chr5:55610350:T:C	Tcruzi	CD4T	-0.0367475193913975	0.0794639861864244	0.471925158008816
PLPP1	chr5:55625634:G:A	NI	NK	-0.0769839109334979	0.0516318544037519	0.0726422099307366
PLPP1	chr5:55625634:G:A	NI	CD8T	-0.0412900558407122	0.0467622511828326	0.201036291187307
PLPP1	chr5:55625634:G:A	NI	monocyte	0.0722183645120872	0.0588627613006281	0.115336699465141
PLPP1	chr5:55625634:G:A	NI	B	0.00863864937070783	0.0492326238206056	0.447508017232722
PLPP1	chr5:55625634:G:A	NI	CD4T	0.0145594327636324	0.0503051710125803	0.398448080814807
PLPP1	chr5:55625634:G:A	IAV	NK	-0.0706294360817051	0.0502281813599166	0.0813480305142863
PLPP1	chr5:55625634:G:A	IAV	CD8T	-0.0369254672332969	0.041907993339348	0.195960121301302
PLPP1	chr5:55625634:G:A	IAV	monocyte	0.0528547482976766	0.0511137186396057	0.158611497839115
PLPP1	chr5:55625634:G:A	IAV	B	-0.0255440957219422	0.047464000418084	0.318513768865374
PLPP1	chr5:55625634:G:A	IAV	CD4T	0.0625329658987917	0.0509703949273006	0.117375366080271
PLPP1	chr5:55625634:G:A	LPS	NK	-0.101921001479024	0.0617983026953329	0.0493648280547261
PLPP1	chr5:55625634:G:A	LPS	CD8T	-0.0459459034296886	0.0442990979076163	0.157479663249131
PLPP1	chr5:55625634:G:A	LPS	monocyte	0.0538344436137135	0.0570770326993431	0.182409738106378
PLPP1	chr5:55625634:G:A	LPS	B	6.82336024549159e-05	0.048295385598973	0.510446251914496
PLPP1	chr5:55625634:G:A	LPS	CD4T	0.0441681062804607	0.0480184822157807	0.193208285702984
PLPP1	chr5:55625634:G:A	Tcruzi	NK	-0.0772796680159259	0.0533299869966853	0.077654530021362
PLPP1	chr5:55625634:G:A	Tcruzi	CD8T	-0.048744431101388	0.0469453159116697	0.15900630802176
PLPP1	chr5:55625634:G:A	Tcruzi	monocyte	0.0643630966183407	0.0553482591825634	0.131515027405573
PLPP1	chr5:55625634:G:A	Tcruzi	B	0.007391999585321	0.0469859293313119	0.453192772440826
PLPP1	chr5:55625634:G:A	Tcruzi	CD4T	0.0179705661721092	0.0469306659580577	0.365917848427609
PLPPR2	chr19:11283182:T:G	NI	NK	-0.0171708729294618	0.0496105090085144	0.520786495868702
PLPPR2	chr19:11283182:T:G	NI	CD8T	-0.0346729619114747	0.0647868656753324	0.454408240376817
PLPPR2	chr19:11283182:T:G	NI	monocyte	-0.00678828673420101	0.0598595892109656	0.573386801994369
PLPPR2	chr19:11283182:T:G	NI	B	0.000297533745615376	0.0507819442416428	0.626990884001621
PLPPR2	chr19:11283182:T:G	NI	CD4T	-0.0452668478054422	0.0811169968817165	0.436828985670878
PLPPR2	chr19:11283182:T:G	IAV	NK	-0.0137892409274375	0.0452243296930171	0.533403776828971
PLPPR2	chr19:11283182:T:G	IAV	CD8T	-0.0171087352806304	0.043339692105805	0.503559034868962
PLPPR2	chr19:11283182:T:G	IAV	monocyte	-0.00308083822442693	0.0494114445747165	0.612963822490578
PLPPR2	chr19:11283182:T:G	IAV	B	-0.00847445096710314	0.0436639611912605	0.571434925202466
PLPPR2	chr19:11283182:T:G	IAV	CD4T	-0.0343685239804985	0.0659073166857004	0.459988580265035
PLPPR2	chr19:11283182:T:G	LPS	NK	-0.0177212588499746	0.0502223881209053	0.513496274014191
PLPPR2	chr19:11283182:T:G	LPS	CD8T	-0.0214914429350043	0.050297772455918	0.488030155323385
PLPPR2	chr19:11283182:T:G	LPS	monocyte	-0.00254604866174238	0.0608372063266612	0.605641683244508
PLPPR2	chr19:11283182:T:G	LPS	B	-0.0069387215742397	0.0500574139844502	0.581833054317944
PLPPR2	chr19:11283182:T:G	LPS	CD4T	-0.0421692030303309	0.0763458256788206	0.442807919593315
PLPPR2	chr19:11283182:T:G	Tcruzi	NK	-0.0111494928726868	0.0490649584110946	0.554098660060554
PLPPR2	chr19:11283182:T:G	Tcruzi	CD8T	-0.0277297405395724	0.0578532410615985	0.474175202398422
PLPPR2	chr19:11283182:T:G	Tcruzi	monocyte	-0.00143064820965203	0.0576276983888758	0.618358154779101
PLPPR2	chr19:11283182:T:G	Tcruzi	B	-0.00433400854347127	0.0472397609514135	0.598678520156324
PLPPR2	chr19:11283182:T:G	Tcruzi	CD4T	-0.0416362109688346	0.0756184559597795	0.44777475062426
PLPPR2	chr19:11286427:G:A	NI	NK	-0.00491535292248584	0.0600713351030536	0.584613345427346
PLPPR2	chr19:11286427:G:A	NI	CD8T	-0.0205630206898302	0.0707237615617816	0.524296715697499
PLPPR2	chr19:11286427:G:A	NI	monocyte	-0.0513937736811901	0.0956672218937834	0.406526751846185
PLPPR2	chr19:11286427:G:A	NI	B	0.00300405259677591	0.0645775840409665	0.61622648881496
PLPPR2	chr19:11286427:G:A	NI	CD4T	-0.0137654089317206	0.0846048854823109	0.554802055103676
PLPPR2	chr19:11286427:G:A	IAV	NK	-0.0142755867698003	0.0571759469656833	0.536763240348037
PLPPR2	chr19:11286427:G:A	IAV	CD8T	-0.0145685083977236	0.053070879550201	0.528915941439345
PLPPR2	chr19:11286427:G:A	IAV	monocyte	-0.0385706896111323	0.0774153979409845	0.446304409238985
PLPPR2	chr19:11286427:G:A	IAV	B	-0.00122631365786365	0.0549939611773616	0.606868130929488
PLPPR2	chr19:11286427:G:A	IAV	CD4T	-0.0263010207330687	0.076716625760744	0.507814017935292
PLPPR2	chr19:11286427:G:A	LPS	NK	-0.0118144810092225	0.0606150900612242	0.548524697466525
PLPPR2	chr19:11286427:G:A	LPS	CD8T	-0.0251587486700718	0.0657530581027628	0.489702836421298
PLPPR2	chr19:11286427:G:A	LPS	monocyte	-0.0398749196414522	0.0879867103147118	0.452376912725646
PLPPR2	chr19:11286427:G:A	LPS	B	0.00505676665781273	0.064995223810329	0.60442503985766
PLPPR2	chr19:11286427:G:A	LPS	CD4T	-0.0259380322506741	0.0826785393588128	0.513144169385706
PLPPR2	chr19:11286427:G:A	Tcruzi	NK	-0.0116368316965302	0.0624581221046126	0.553963923181243
PLPPR2	chr19:11286427:G:A	Tcruzi	CD8T	-0.0250120386555266	0.0711275173106683	0.503593825064211
PLPPR2	chr19:11286427:G:A	Tcruzi	monocyte	-0.0411716311896573	0.0865873050531643	0.452165246401645
PLPPR2	chr19:11286427:G:A	Tcruzi	B	0.00941187664977846	0.0644321744756881	0.586520412934472
PLPPR2	chr19:11286427:G:A	Tcruzi	CD4T	-0.0250322325581571	0.0831523597333506	0.520217440115943
PLPPR2	chr19:11306524:C:T	NI	NK	-0.0070240531795769	0.0346750597584854	0.53920149944563
PLPPR2	chr19:11306524:C:T	NI	CD8T	-0.00168733306325923	0.0352340407225688	0.595335292917988
PLPPR2	chr19:11306524:C:T	NI	monocyte	0.0678215220798549	0.0543767617081368	0.215218330617925
PLPPR2	chr19:11306524:C:T	NI	B	-0.00269168044735923	0.0341188785265099	0.579471439665551
PLPPR2	chr19:11306524:C:T	NI	CD4T	0.00530069530413598	0.0408205490304336	0.55977170558229
PLPPR2	chr19:11306524:C:T	IAV	NK	-0.0223186568033202	0.0384628953886823	0.41333850125987
PLPPR2	chr19:11306524:C:T	IAV	CD8T	-0.0029805611498803	0.0300896840856283	0.576809033817245
PLPPR2	chr19:11306524:C:T	IAV	monocyte	0.0462593472194324	0.0437909938725307	0.266636209324237
PLPPR2	chr19:11306524:C:T	IAV	B	-0.00658811318535996	0.0305998712817236	0.53604895414782
PLPPR2	chr19:11306524:C:T	IAV	CD4T	0.00992965731444124	0.0370738962107714	0.51517533531804
PLPPR2	chr19:11306524:C:T	LPS	NK	0.00904217277023018	0.035786953213799	0.526084897733525
PLPPR2	chr19:11306524:C:T	LPS	CD8T	0.00163660277967731	0.0319971367430517	0.588309107780138
PLPPR2	chr19:11306524:C:T	LPS	monocyte	0.123107624835919	0.0737783675680572	0.0747083307491297
PLPPR2	chr19:11306524:C:T	LPS	B	-0.0203426860905871	0.0375776638132462	0.425794336951897
PLPPR2	chr19:11306524:C:T	LPS	CD4T	0.0120003983502362	0.0393997217858872	0.500480929641154
PLPPR2	chr19:11306524:C:T	Tcruzi	NK	-0.0302915192781152	0.0447776860197478	0.377305137490078
PLPPR2	chr19:11306524:C:T	Tcruzi	CD8T	0.00376658667579356	0.0343702933522263	0.571539119034898
PLPPR2	chr19:11306524:C:T	Tcruzi	monocyte	0.0320794526736589	0.0434031904357969	0.346602244103156
PLPPR2	chr19:11306524:C:T	Tcruzi	B	-0.0145785600593626	0.034234186734686	0.465761909852124
PLPPR2	chr19:11306524:C:T	Tcruzi	CD4T	0.0048596649730718	0.0388598216395178	0.562468293670095
PLPPR2	chr19:11308367:C:T	NI	NK	0.055462256780957	0.0943631716865024	0.286530779689532
PLPPR2	chr19:11308367:C:T	NI	CD8T	0.0150929503166965	0.0905905764388929	0.441162557536232
PLPPR2	chr19:11308367:C:T	NI	monocyte	-0.305392798133138	0.113592702372228	0.00707530702698134
PLPPR2	chr19:11308367:C:T	NI	B	0.00401840630902891	0.0877986151746702	0.491478124910111
PLPPR2	chr19:11308367:C:T	NI	CD4T	0.0355916725535594	0.108623843580145	0.383617846476988
PLPPR2	chr19:11308367:C:T	IAV	NK	0.0191684703731207	0.0853798088693356	0.421928587667017
PLPPR2	chr19:11308367:C:T	IAV	CD8T	-0.0155879472580532	0.0757619632784927	0.423846588035222
PLPPR2	chr19:11308367:C:T	IAV	monocyte	-0.266067363048851	0.105551212861117	0.0076908173105017
PLPPR2	chr19:11308367:C:T	IAV	B	0.000824370965428964	0.0773606785037484	0.497954806803738
PLPPR2	chr19:11308367:C:T	IAV	CD4T	-0.0372730164923018	0.0935280601816368	0.347064708164181
PLPPR2	chr19:11308367:C:T	LPS	NK	-0.0125303321355834	0.0892980053493666	0.447766254172401
PLPPR2	chr19:11308367:C:T	LPS	CD8T	0.0164174916399802	0.0818766601198433	0.430471786441011
PLPPR2	chr19:11308367:C:T	LPS	monocyte	-0.302157353836017	0.120957578043907	0.00820353571803933
PLPPR2	chr19:11308367:C:T	LPS	B	-0.0179559506556763	0.0860132823909735	0.416249564225787
PLPPR2	chr19:11308367:C:T	LPS	CD4T	-0.0627116148039838	0.101815710926117	0.272350572490047
PLPPR2	chr19:11308367:C:T	Tcruzi	NK	0.049777686132872	0.0979342504275949	0.315534324494046
PLPPR2	chr19:11308367:C:T	Tcruzi	CD8T	0.0284085605016745	0.0890330262255413	0.38444655169748
PLPPR2	chr19:11308367:C:T	Tcruzi	monocyte	-0.412346300194647	0.148310691690509	0.00228746353186671
PLPPR2	chr19:11308367:C:T	Tcruzi	B	0.000889142946834055	0.0836898023826022	0.498870130440066
PLPPR2	chr19:11308367:C:T	Tcruzi	CD4T	-0.0175881526421271	0.100285027837493	0.432154711026726
PLPPR2	chr19:11314524:T:G	NI	NK	-0.000324960737165092	0.0162648740072633	0.777274582320413
PLPPR2	chr19:11314524:T:G	NI	CD8T	-0.00166172700817125	0.0177141423594487	0.758921928359451
PLPPR2	chr19:11314524:T:G	NI	monocyte	-0.00153847490096224	0.0236746024204934	0.731589661873151
PLPPR2	chr19:11314524:T:G	NI	B	-0.00241211075431617	0.0175780004712188	0.754051949472393
PLPPR2	chr19:11314524:T:G	NI	CD4T	-0.00855561267272507	0.0263162514947951	0.678305235848872
PLPPR2	chr19:11314524:T:G	IAV	NK	-0.000768059819318938	0.0151813469351273	0.770780886084086
PLPPR2	chr19:11314524:T:G	IAV	CD8T	0.000652423313671319	0.0141949347634433	0.781924801596555
PLPPR2	chr19:11314524:T:G	IAV	monocyte	0.00197137807364292	0.0176471179935326	0.760340360055905
PLPPR2	chr19:11314524:T:G	IAV	B	0.000677897144493034	0.0148245756777717	0.77729404342764
PLPPR2	chr19:11314524:T:G	IAV	CD4T	-0.00407422111143846	0.0192689816615793	0.7311246480713
PLPPR2	chr19:11314524:T:G	LPS	NK	-0.00311890703939544	0.0172130485309252	0.729073787100828
PLPPR2	chr19:11314524:T:G	LPS	CD8T	-0.0023671474926713	0.0160690741569966	0.735666437536527
PLPPR2	chr19:11314524:T:G	LPS	monocyte	-0.00348516973454678	0.0240052001375769	0.724384369630451
PLPPR2	chr19:11314524:T:G	LPS	B	0.000108065812346058	0.0172082437089042	0.77516892541598
PLPPR2	chr19:11314524:T:G	LPS	CD4T	-0.00513044885453594	0.0214102987267335	0.711653959230835
PLPPR2	chr19:11314524:T:G	Tcruzi	NK	-0.000863577183563893	0.0171489109957336	0.766242045787733
PLPPR2	chr19:11314524:T:G	Tcruzi	CD8T	-0.00291697309266198	0.017862083782854	0.738223762425963
PLPPR2	chr19:11314524:T:G	Tcruzi	monocyte	0.00408895165420555	0.0224083130068665	0.727478507422034
PLPPR2	chr19:11314524:T:G	Tcruzi	B	0.00379450919140477	0.018811292826542	0.734024843384993
PLPPR2	chr19:11314524:T:G	Tcruzi	CD4T	-0.00475018214530398	0.0216747276366535	0.724277366186317
PLPPR2	chr19:11326890:G:A	NI	NK	0.00370402348106336	0.049130237269752	0.62160479162515
PLPPR2	chr19:11326890:G:A	NI	CD8T	-0.00227294314709112	0.0548668578206708	0.634688255217787
PLPPR2	chr19:11326890:G:A	NI	monocyte	0.0274453931073827	0.0705146727617614	0.491185192485334
PLPPR2	chr19:11326890:G:A	NI	B	-0.00173963003632633	0.0523504111972301	0.637314418772089
PLPPR2	chr19:11326890:G:A	NI	CD4T	-0.00230948111313709	0.0672596498513487	0.628379963537652
PLPPR2	chr19:11326890:G:A	IAV	NK	0.0032403443361674	0.0454632198413205	0.621777170333016
PLPPR2	chr19:11326890:G:A	IAV	CD8T	-0.00280862830180538	0.0419311496373999	0.628336173681181
PLPPR2	chr19:11326890:G:A	IAV	monocyte	0.0275456042936199	0.062788180614468	0.497490063881062
PLPPR2	chr19:11326890:G:A	IAV	B	0.000498602697144718	0.0448498285149925	0.638926463306674
PLPPR2	chr19:11326890:G:A	IAV	CD4T	0.00236308949714905	0.0565097787182951	0.631304753041709
PLPPR2	chr19:11326890:G:A	LPS	NK	0.00937857335357868	0.0510306684056303	0.583667373706696
PLPPR2	chr19:11326890:G:A	LPS	CD8T	-0.00147019636313842	0.0475669691065958	0.634044282239722
PLPPR2	chr19:11326890:G:A	LPS	monocyte	0.0398041727207306	0.0824093967751046	0.458661585449567
PLPPR2	chr19:11326890:G:A	LPS	B	-0.000247039395363359	0.0519093239969788	0.636590488803352
PLPPR2	chr19:11326890:G:A	LPS	CD4T	0.00385798035816282	0.0623826501420769	0.619087320799579
PLPPR2	chr19:11326890:G:A	Tcruzi	NK	-0.000387573297962242	0.0505756205417454	0.642318442302382
PLPPR2	chr19:11326890:G:A	Tcruzi	CD8T	-0.00281707638017173	0.0528415781016067	0.628696338056559
PLPPR2	chr19:11326890:G:A	Tcruzi	monocyte	0.0213434677289382	0.0652968056160118	0.531845262644023
PLPPR2	chr19:11326890:G:A	Tcruzi	B	-0.00536262714023272	0.0504493347696983	0.614799197036431
PLPPR2	chr19:11326890:G:A	Tcruzi	CD4T	-0.00997908690259702	0.0651748770960585	0.600718220564447
PLPPR2	chr19:11348584:T:C	NI	NK	-0.021256868313626	0.044874114783704	0.332870585062405
PLPPR2	chr19:11348584:T:C	NI	CD8T	-0.0568950703136476	0.0486307283030483	0.143466409640385
PLPPR2	chr19:11348584:T:C	NI	monocyte	-0.131947170655231	0.0635794891476131	0.0205873881655831
PLPPR2	chr19:11348584:T:C	NI	B	-0.0429868500298366	0.0469720151410698	0.202648816472175
PLPPR2	chr19:11348584:T:C	NI	CD4T	-0.104149112732011	0.0642321815629239	0.0761947069378602
PLPPR2	chr19:11348584:T:C	IAV	NK	-0.0253314816552965	0.0426431640077994	0.293357348991551
PLPPR2	chr19:11348584:T:C	IAV	CD8T	-0.0246030528192899	0.039411914550577	0.279710364328767
PLPPR2	chr19:11348584:T:C	IAV	monocyte	-0.0596242923565081	0.0473728320037644	0.128479590716601
PLPPR2	chr19:11348584:T:C	IAV	B	-0.0139053021328624	0.0396082782528313	0.377037632246342
PLPPR2	chr19:11348584:T:C	IAV	CD4T	-0.0989341221378623	0.0610294248949064	0.0725638824704189
PLPPR2	chr19:11348584:T:C	LPS	NK	-0.0362534470661219	0.0455213335749937	0.233266800938611
PLPPR2	chr19:11348584:T:C	LPS	CD8T	-0.0340622604915568	0.0424722482684016	0.228774970227765
PLPPR2	chr19:11348584:T:C	LPS	monocyte	-0.100094744753563	0.0622641195453075	0.0761260002895913
PLPPR2	chr19:11348584:T:C	LPS	B	-0.00129558520957408	0.0469019186679424	0.486356215298904
PLPPR2	chr19:11348584:T:C	LPS	CD4T	-0.0823946569489705	0.0563111803109321	0.0970229173480734
PLPPR2	chr19:11348584:T:C	Tcruzi	NK	-0.00438954146928251	0.0495740198753349	0.458472418249371
PLPPR2	chr19:11348584:T:C	Tcruzi	CD8T	-0.0499053476473364	0.0465647116420331	0.16409011778192
PLPPR2	chr19:11348584:T:C	Tcruzi	monocyte	-0.0565937586869042	0.0531997728540491	0.167402960031382
PLPPR2	chr19:11348584:T:C	Tcruzi	B	-0.0215294284397907	0.0427506243946107	0.325182139686432
PLPPR2	chr19:11348584:T:C	Tcruzi	CD4T	-0.070003736357853	0.0546264208726388	0.126245336000418
PLPPR2	chr19:11348993:G:A	NI	NK	0.00793302652638839	0.0428523902766382	0.599780197969925
PLPPR2	chr19:11348993:G:A	NI	CD8T	0.0155549149232569	0.0509771695760819	0.563942888969277
PLPPR2	chr19:11348993:G:A	NI	monocyte	0.0181194577110187	0.0583685845154465	0.530457629489778
PLPPR2	chr19:11348993:G:A	NI	B	0.0216095347775642	0.0532457670273538	0.528737429855218
PLPPR2	chr19:11348993:G:A	NI	CD4T	0.0184434211468607	0.062383993156944	0.55643975858251
PLPPR2	chr19:11348993:G:A	IAV	NK	0.00516997928514849	0.0392813711631492	0.614458530526139
PLPPR2	chr19:11348993:G:A	IAV	CD8T	0.00653088190158413	0.0365128053453067	0.600833144256569
PLPPR2	chr19:11348993:G:A	IAV	monocyte	0.00613144118545548	0.0450628406091397	0.61354802770643
PLPPR2	chr19:11348993:G:A	IAV	B	0.00850967157450315	0.0397805163534835	0.589677853533603
PLPPR2	chr19:11348993:G:A	IAV	CD4T	0.0108150441674943	0.0507610495398468	0.590526045173823
PLPPR2	chr19:11348993:G:A	LPS	NK	0.00755443813181117	0.0429822106984039	0.597468534846611
PLPPR2	chr19:11348993:G:A	LPS	CD8T	0.00632739168735786	0.041725021807914	0.602732960921864
PLPPR2	chr19:11348993:G:A	LPS	monocyte	0.0031220323015295	0.0558037820033792	0.619745637618012
PLPPR2	chr19:11348993:G:A	LPS	B	0.0109070065574539	0.0463049425336509	0.578427432770381
PLPPR2	chr19:11348993:G:A	LPS	CD4T	0.013045106517205	0.0564793777908731	0.581002980937913
PLPPR2	chr19:11348993:G:A	Tcruzi	NK	0.00686733316845403	0.0441171107036479	0.60586015799633
PLPPR2	chr19:11348993:G:A	Tcruzi	CD8T	0.0119412860242087	0.0476865048552017	0.578203682349658
PLPPR2	chr19:11348993:G:A	Tcruzi	monocyte	0.0132717554559173	0.0547567399751756	0.576955389838585
PLPPR2	chr19:11348993:G:A	Tcruzi	B	0.014735046266241	0.0462264331830321	0.556509007155684
PLPPR2	chr19:11348993:G:A	Tcruzi	CD4T	0.0153523037072493	0.0578777496220492	0.573854177087026
PLPPR2	chr19:11358243:G:A	NI	NK	0.00878248244157182	0.0507125961613857	0.591408798186486
PLPPR2	chr19:11358243:G:A	NI	CD8T	0.0127656439979532	0.05880534733197	0.577877088966128
PLPPR2	chr19:11358243:G:A	NI	monocyte	-0.0139767194116101	0.0680618440086559	0.55833841118097
PLPPR2	chr19:11358243:G:A	NI	B	0.00149825919627843	0.0531973273155434	0.634046812724905
PLPPR2	chr19:11358243:G:A	NI	CD4T	0.0150854591463404	0.0728214483457181	0.572226360145151
PLPPR2	chr19:11358243:G:A	IAV	NK	0.00916910421106744	0.0473029600374766	0.585482698830088
PLPPR2	chr19:11358243:G:A	IAV	CD8T	0.0112969679133443	0.0449197626514261	0.567440713182496
PLPPR2	chr19:11358243:G:A	IAV	monocyte	-0.0103946628014796	0.0555561463750233	0.589919627760884
PLPPR2	chr19:11358243:G:A	IAV	B	0.00638363585375744	0.0464214321430071	0.603984873440808
PLPPR2	chr19:11358243:G:A	IAV	CD4T	0.0159082247759051	0.0627126446424584	0.567011544216586
PLPPR2	chr19:11358243:G:A	LPS	NK	0.00592360271724674	0.0501478676963716	0.601599482925843
PLPPR2	chr19:11358243:G:A	LPS	CD8T	0.0141130528172193	0.0522495676231182	0.556762316955812
PLPPR2	chr19:11358243:G:A	LPS	monocyte	-0.0114962451910047	0.0670893723927776	0.580953659899744
PLPPR2	chr19:11358243:G:A	LPS	B	0.00260204172831749	0.0528946128086683	0.62313907996477
PLPPR2	chr19:11358243:G:A	LPS	CD4T	0.0234575083419569	0.0730945848957843	0.540618893722181
PLPPR2	chr19:11358243:G:A	Tcruzi	NK	0.00747095277495855	0.0518654366331525	0.597835575178351
PLPPR2	chr19:11358243:G:A	Tcruzi	CD8T	0.0160081120468116	0.0583942532746194	0.558989310498449
PLPPR2	chr19:11358243:G:A	Tcruzi	monocyte	-0.0123703137803143	0.0649788056235982	0.583775506627411
PLPPR2	chr19:11358243:G:A	Tcruzi	B	0.00261111665736604	0.0503765294504476	0.625959032920137
PLPPR2	chr19:11358243:G:A	Tcruzi	CD4T	0.0178594070913828	0.0699175994888525	0.564739546162972
PLPPR2	chr19:11423424:G:T	NI	NK	-0.015133087827495	0.0586065429129444	0.540489363481134
PLPPR2	chr19:11423424:G:T	NI	CD8T	0.010816710547748	0.0612646470214264	0.562658690676564
PLPPR2	chr19:11423424:G:T	NI	monocyte	-0.0380013029823296	0.0779366796632303	0.429868173109036
PLPPR2	chr19:11423424:G:T	NI	B	0.00861497315375076	0.0593616618206581	0.578184356377914
PLPPR2	chr19:11423424:G:T	NI	CD4T	0.033002255371424	0.0835099395849758	0.483193939398211
PLPPR2	chr19:11423424:G:T	IAV	NK	-0.00753130191505467	0.0511389262737284	0.573508153417572
PLPPR2	chr19:11423424:G:T	IAV	CD8T	0.00266752587352461	0.0463147955191586	0.599167230247556
PLPPR2	chr19:11423424:G:T	IAV	monocyte	-0.0463415251551902	0.0774140633581631	0.40185643759204
PLPPR2	chr19:11423424:G:T	IAV	B	-0.00613428356876538	0.049876331207637	0.579459779330614
PLPPR2	chr19:11423424:G:T	IAV	CD4T	0.0191651472959136	0.066350685066794	0.527111735694153
PLPPR2	chr19:11423424:G:T	LPS	NK	-0.00460200758533392	0.0542871662420331	0.588240451349789
PLPPR2	chr19:11423424:G:T	LPS	CD8T	0.00696494448531009	0.0528628893239908	0.572988897658162
PLPPR2	chr19:11423424:G:T	LPS	monocyte	-0.0510281458135093	0.0881839557095237	0.400856677867721
PLPPR2	chr19:11423424:G:T	LPS	B	-0.00495332536676737	0.0571294619243964	0.586912531280026
PLPPR2	chr19:11423424:G:T	LPS	CD4T	0.0303723970206508	0.0784459160439522	0.490582883304347
PLPPR2	chr19:11423424:G:T	Tcruzi	NK	-0.00619560163484107	0.0563495014637494	0.583666362384594
PLPPR2	chr19:11423424:G:T	Tcruzi	CD8T	0.0100403985688226	0.0588064406450942	0.563132371140812
PLPPR2	chr19:11423424:G:T	Tcruzi	monocyte	-0.0405402951959489	0.0778038953256285	0.433179945598069
PLPPR2	chr19:11423424:G:T	Tcruzi	B	-0.00631157031615528	0.0548101183772362	0.581186360427362
PLPPR2	chr19:11423424:G:T	Tcruzi	CD4T	0.0248892030651992	0.0748218914893127	0.51123296522519
PLPPR2	chr19:11438721:A:G	NI	NK	-0.0303506917977988	0.0471964119236664	0.376318676258336
PLPPR2	chr19:11438721:A:G	NI	CD8T	-0.0396559167490649	0.0533021335147925	0.345273297047167
PLPPR2	chr19:11438721:A:G	NI	monocyte	-0.0465002644217883	0.0621869959844711	0.319284268692029
PLPPR2	chr19:11438721:A:G	NI	B	-0.0231465995388581	0.0462839887707293	0.426507360645728
PLPPR2	chr19:11438721:A:G	NI	CD4T	-0.0737234193903081	0.0806737939117708	0.274015361950071
PLPPR2	chr19:11438721:A:G	IAV	NK	-0.0272784940441835	0.0435153525598946	0.381271584101203
PLPPR2	chr19:11438721:A:G	IAV	CD8T	-0.0248739754715271	0.0392885816574463	0.378695781805586
PLPPR2	chr19:11438721:A:G	IAV	monocyte	-0.0280675187307529	0.0483326894280369	0.400396040778922
PLPPR2	chr19:11438721:A:G	IAV	B	-0.0152156371750609	0.0391161129636854	0.460247294113761
PLPPR2	chr19:11438721:A:G	IAV	CD4T	-0.059318263349474	0.0673987273282693	0.295670398604053
PLPPR2	chr19:11438721:A:G	LPS	NK	-0.0265375530186491	0.0452778469548489	0.392002275341984
PLPPR2	chr19:11438721:A:G	LPS	CD8T	-0.0302744013588897	0.044784683875672	0.362625935429046
PLPPR2	chr19:11438721:A:G	LPS	monocyte	-0.0250657083811498	0.055124412116739	0.432070302498792
PLPPR2	chr19:11438721:A:G	LPS	B	-0.02110639297258	0.0452860630538044	0.433713323774119
PLPPR2	chr19:11438721:A:G	LPS	CD4T	-0.0564149611440396	0.0669678589721738	0.30996598307175
PLPPR2	chr19:11438721:A:G	Tcruzi	NK	-0.0248269905238993	0.0461346458762168	0.408715521991077
PLPPR2	chr19:11438721:A:G	Tcruzi	CD8T	-0.0439921618977592	0.0548639938908993	0.323656500063362
PLPPR2	chr19:11438721:A:G	Tcruzi	monocyte	-0.0310400815885323	0.055218221013646	0.402463971899475
PLPPR2	chr19:11438721:A:G	Tcruzi	B	-0.0204322578758244	0.0435738835165966	0.434555577000391
PLPPR2	chr19:11438721:A:G	Tcruzi	CD4T	-0.055878400549956	0.0673474919280557	0.314808697082142
PLPPR2	chr19:11447460:G:A	NI	NK	-0.00886892125368189	0.0428088246179948	0.565843317578189
PLPPR2	chr19:11447460:G:A	NI	CD8T	-0.0299645254229388	0.0563086392916573	0.458236331359771
PLPPR2	chr19:11447460:G:A	NI	monocyte	0.00230153353527924	0.0529974232170612	0.600870247192978
PLPPR2	chr19:11447460:G:A	NI	B	0.00728453578878466	0.0455288068962605	0.594277522823387
PLPPR2	chr19:11447460:G:A	NI	CD4T	-0.0370969189635038	0.0682800523928537	0.446220868586482
PLPPR2	chr19:11447460:G:A	IAV	NK	-0.0015076311440231	0.0399249888203519	0.613619693963739
PLPPR2	chr19:11447460:G:A	IAV	CD8T	-0.0124788713288726	0.0381546977365147	0.526092667031467
PLPPR2	chr19:11447460:G:A	IAV	monocyte	0.0154009053060279	0.0482227327980698	0.538993286251507
PLPPR2	chr19:11447460:G:A	IAV	B	0.0158339689759445	0.0445735828068152	0.530860705812677
PLPPR2	chr19:11447460:G:A	IAV	CD4T	-0.0298975911406013	0.0576846622642043	0.462911764602349
PLPPR2	chr19:11447460:G:A	LPS	NK	-0.00857261630476925	0.0428042918641641	0.562314376955938
PLPPR2	chr19:11447460:G:A	LPS	CD8T	-0.0200734169970886	0.0452048956547106	0.483587556330625
PLPPR2	chr19:11447460:G:A	LPS	monocyte	0.0140683309239701	0.0560351408340243	0.548394172930377
PLPPR2	chr19:11447460:G:A	LPS	B	0.00396389771083185	0.0443730606900624	0.610246075758487
PLPPR2	chr19:11447460:G:A	LPS	CD4T	-0.0386440736686628	0.0673403821229631	0.436836229268662
PLPPR2	chr19:11447460:G:A	Tcruzi	NK	-0.00515666612771928	0.0439205896763665	0.589369998586491
PLPPR2	chr19:11447460:G:A	Tcruzi	CD8T	-0.0247632577582317	0.0512731726005915	0.474664796967638
PLPPR2	chr19:11447460:G:A	Tcruzi	monocyte	0.00873514184758027	0.0518108224338944	0.580750751155826
PLPPR2	chr19:11447460:G:A	Tcruzi	B	0.0103011904379265	0.0444664264989217	0.570516611257274
PLPPR2	chr19:11447460:G:A	Tcruzi	CD4T	-0.0331189200160969	0.0629366420698837	0.45991379438953
PLPPR2	chr19:11458582:G:A	NI	NK	-0.01252247372858	0.0284078240796233	0.530509831837915
PLPPR2	chr19:11458582:G:A	NI	CD8T	-0.021687014168657	0.0346260691024314	0.471801375403433
PLPPR2	chr19:11458582:G:A	NI	monocyte	-0.0264398662499658	0.0410025815083651	0.413971824706896
PLPPR2	chr19:11458582:G:A	NI	B	-0.0129734982492965	0.0296036274591682	0.535250371535781
PLPPR2	chr19:11458582:G:A	NI	CD4T	-0.0329840089017878	0.0466814514048127	0.426838748851171
PLPPR2	chr19:11458582:G:A	IAV	NK	-0.00929399080913072	0.0257485070029033	0.5532092568012
PLPPR2	chr19:11458582:G:A	IAV	CD8T	-0.016110046500023	0.0273525194093651	0.481034996144671
PLPPR2	chr19:11458582:G:A	IAV	monocyte	-0.00680561065960435	0.0279490392749797	0.592841045065778
PLPPR2	chr19:11458582:G:A	IAV	B	-0.0107217889609983	0.0256125625949346	0.541496859563451
PLPPR2	chr19:11458582:G:A	IAV	CD4T	-0.019908666858261	0.0343913378968648	0.488311624246572
PLPPR2	chr19:11458582:G:A	LPS	NK	-0.0164153439646508	0.0306273210128766	0.495709746415088
PLPPR2	chr19:11458582:G:A	LPS	CD8T	-0.0167934053353934	0.0292487246335674	0.483094348750183
PLPPR2	chr19:11458582:G:A	LPS	monocyte	-0.015315730257383	0.0360448171740571	0.527234113991423
PLPPR2	chr19:11458582:G:A	LPS	B	-0.00649653142566728	0.0278930312556677	0.587704292379169
PLPPR2	chr19:11458582:G:A	LPS	CD4T	-0.0175192569189778	0.0354684088573093	0.510108699752172
PLPPR2	chr19:11458582:G:A	Tcruzi	NK	-0.0146433598807039	0.0302283175027328	0.515014353360577
PLPPR2	chr19:11458582:G:A	Tcruzi	CD8T	-0.0265107502174713	0.0383460613981876	0.44308833064864
PLPPR2	chr19:11458582:G:A	Tcruzi	monocyte	-0.00909835893007123	0.0329700434544672	0.57384138613822
PLPPR2	chr19:11458582:G:A	Tcruzi	B	-0.0140681084539695	0.0289836261120437	0.518259875017794
PLPPR2	chr19:11458582:G:A	Tcruzi	CD4T	-0.0240496071869059	0.0389588006490424	0.474156407668557
PLSCR1	chr3:146441771:C:T	NI	NK	-0.00232492210140557	0.0256134288822487	0.83418527770982
PLSCR1	chr3:146441771:C:T	NI	CD8T	-0.00333517374018889	0.0274865866023566	0.825271368045234
PLSCR1	chr3:146441771:C:T	NI	monocyte	-0.00142054153229079	0.0324257702344136	0.842423080829795
PLSCR1	chr3:146441771:C:T	NI	B	-0.0115881525676179	0.0358864132247802	0.783730244413149
PLSCR1	chr3:146441771:C:T	NI	CD4T	-0.00877701921477965	0.0330924905960162	0.79600952280888
PLSCR1	chr3:146441771:C:T	IAV	NK	0.000168450473628819	0.0217230686281969	0.853797770136773
PLSCR1	chr3:146441771:C:T	IAV	CD8T	-0.000654223381985703	0.0218666935712503	0.843923925277434
PLSCR1	chr3:146441771:C:T	IAV	monocyte	0.000319501822094461	0.021139036232529	0.85959198638123
PLSCR1	chr3:146441771:C:T	IAV	B	0.00570634227508816	0.0271905471531085	0.827359463303438
PLSCR1	chr3:146441771:C:T	IAV	CD4T	-0.00225610882715276	0.023670856321461	0.832263766459754
PLSCR1	chr3:146441771:C:T	LPS	NK	-0.064824039658551	0.0364381258459755	0.0856840147985495
PLSCR1	chr3:146441771:C:T	LPS	CD8T	-0.0670814573947093	0.0350047161669819	0.0711387986520387
PLSCR1	chr3:146441771:C:T	LPS	monocyte	-0.0684463312965567	0.0391832000416568	0.0811963692967181
PLSCR1	chr3:146441771:C:T	LPS	B	-0.0716956781229064	0.0388701527279511	0.0681384497354112
PLSCR1	chr3:146441771:C:T	LPS	CD4T	-0.0704899576404382	0.0348996564043003	0.0636379629184764
PLSCR1	chr3:146441771:C:T	Tcruzi	NK	-0.00728061621570634	0.0310512671305549	0.804934593807283
PLSCR1	chr3:146441771:C:T	Tcruzi	CD8T	-0.000626747814536973	0.0276373021275461	0.842375408476638
PLSCR1	chr3:146441771:C:T	Tcruzi	monocyte	-0.00181828693395972	0.0318536104159324	0.842015572726543
PLSCR1	chr3:146441771:C:T	Tcruzi	B	-0.00918335940136335	0.0315407439585634	0.791648503513508
PLSCR1	chr3:146441771:C:T	Tcruzi	CD4T	-0.0111861477094438	0.0328804767976012	0.77969573115361
PLSCR1	chr3:146508368:T:A	NI	NK	-0.0623580056144719	0.0653994644770391	0.191836379533721
PLSCR1	chr3:146508368:T:A	NI	CD8T	-0.0365885002672893	0.0658099185135057	0.308332430177242
PLSCR1	chr3:146508368:T:A	NI	monocyte	-0.0778485871040388	0.0815240512843166	0.188509856517989
PLSCR1	chr3:146508368:T:A	NI	B	-0.0402612302489278	0.070675316658614	0.301463551347191
PLSCR1	chr3:146508368:T:A	NI	CD4T	-0.0344547074797551	0.0775517475174088	0.345482000476992
PLSCR1	chr3:146508368:T:A	IAV	NK	-0.0981735510883932	0.071558686165203	0.0827106154448036
PLSCR1	chr3:146508368:T:A	IAV	CD8T	-0.0412180338408443	0.0565326360401894	0.236321767904421
PLSCR1	chr3:146508368:T:A	IAV	monocyte	-0.114085150698549	0.0708433129582476	0.0658243072305268
PLSCR1	chr3:146508368:T:A	IAV	B	-0.0743009472428034	0.0642579264132659	0.128596932792895
PLSCR1	chr3:146508368:T:A	IAV	CD4T	-0.0779134994110388	0.067447038460827	0.136582624533805
PLSCR1	chr3:146508368:T:A	LPS	NK	-0.0735670321035214	0.0643694497347452	0.147408147004628
PLSCR1	chr3:146508368:T:A	LPS	CD8T	-0.0285237936862134	0.0552389266469066	0.319304364335427
PLSCR1	chr3:146508368:T:A	LPS	monocyte	-0.121472064413488	0.0863140289282018	0.0989525949489609
PLSCR1	chr3:146508368:T:A	LPS	B	-0.0565094127688082	0.0655263189644279	0.219930827920617
PLSCR1	chr3:146508368:T:A	LPS	CD4T	-0.0475463094587262	0.0645377665643006	0.261110894188262
PLSCR1	chr3:146508368:T:A	Tcruzi	NK	-0.0520579958661209	0.0670278076315999	0.237635577881853
PLSCR1	chr3:146508368:T:A	Tcruzi	CD8T	-0.0306457686297467	0.0640965030221009	0.33058802101608
PLSCR1	chr3:146508368:T:A	Tcruzi	monocyte	-0.0772862792084181	0.079114405111147	0.185965918486651
PLSCR1	chr3:146508368:T:A	Tcruzi	B	-0.0403655466271378	0.0664964267554563	0.289865698718999
PLSCR1	chr3:146508368:T:A	Tcruzi	CD4T	-0.0355784773027786	0.071916346136166	0.330971290954913
PLSCR1	chr3:146518819:G:A	NI	NK	-0.0148628336921773	0.0385155446624384	0.522202141853915
PLSCR1	chr3:146518819:G:A	NI	CD8T	-0.00845454939495579	0.0386661399510812	0.570017598262287
PLSCR1	chr3:146518819:G:A	NI	monocyte	-0.0129376211832522	0.0476593286294852	0.529641415281321
PLSCR1	chr3:146518819:G:A	NI	B	-0.0295220919645469	0.0505259917058314	0.446810746372704
PLSCR1	chr3:146518819:G:A	NI	CD4T	-0.0151971507296285	0.0473527013700891	0.533559644952344
PLSCR1	chr3:146518819:G:A	IAV	NK	-0.00699423047161122	0.0320891874848365	0.570920396225233
PLSCR1	chr3:146518819:G:A	IAV	CD8T	-0.0115782211487669	0.0322777104928463	0.528238150184809
PLSCR1	chr3:146518819:G:A	IAV	monocyte	-0.0170009808207382	0.0366387128827893	0.497870402828512
PLSCR1	chr3:146518819:G:A	IAV	B	-0.0355393028438721	0.0503838138121826	0.396540668597965
PLSCR1	chr3:146518819:G:A	IAV	CD4T	-0.015197424372064	0.0382839821891115	0.519052772735915
PLSCR1	chr3:146518819:G:A	LPS	NK	-0.00568166771041524	0.034425438892428	0.581149093000018
PLSCR1	chr3:146518819:G:A	LPS	CD8T	-0.0122787648551169	0.0338901239026573	0.523198534262501
PLSCR1	chr3:146518819:G:A	LPS	monocyte	0.00320403835846419	0.0444771805325935	0.628019399107722
PLSCR1	chr3:146518819:G:A	LPS	B	-0.021091770646923	0.0419262622753367	0.472777852607485
PLSCR1	chr3:146518819:G:A	LPS	CD4T	-0.00227730679893377	0.0393167216968685	0.614009309574
PLSCR1	chr3:146518819:G:A	Tcruzi	NK	-0.00874887186929692	0.0384619651360008	0.566271030581295
PLSCR1	chr3:146518819:G:A	Tcruzi	CD8T	-0.0141295067633365	0.0390808328853323	0.527481449139972
PLSCR1	chr3:146518819:G:A	Tcruzi	monocyte	-0.00790986871845605	0.0447034172851882	0.578200286437636
PLSCR1	chr3:146518819:G:A	Tcruzi	B	-0.0222760720945961	0.0433547102716539	0.471089820194977
PLSCR1	chr3:146518819:G:A	Tcruzi	CD4T	-0.0159488570472747	0.0445523201986052	0.530375021893202
PLSCR1	chr3:146520522:A:G	NI	NK	0.0629671464914127	0.0618303421441199	0.212386198532624
PLSCR1	chr3:146520522:A:G	NI	CD8T	0.0334500054565952	0.0498844516960524	0.326426188719043
PLSCR1	chr3:146520522:A:G	NI	monocyte	0.0260854939831707	0.0593542266602861	0.386146295098348
PLSCR1	chr3:146520522:A:G	NI	B	0.0162194632256572	0.0511921793600362	0.442240440456749
PLSCR1	chr3:146520522:A:G	NI	CD4T	0.00108141706526533	0.0573406211722132	0.536613211222121
PLSCR1	chr3:146520522:A:G	IAV	NK	0.066177803214461	0.0601694428278569	0.191912676695375
PLSCR1	chr3:146520522:A:G	IAV	CD8T	0.0502181834981904	0.050803223583755	0.219015465743763
PLSCR1	chr3:146520522:A:G	IAV	monocyte	0.038386961462529	0.046734118101506	0.283600301850965
PLSCR1	chr3:146520522:A:G	IAV	B	0.020809869934564	0.0418018661370375	0.384972227639683
PLSCR1	chr3:146520522:A:G	IAV	CD4T	0.0226679986007323	0.0446919365191665	0.384309426988954
PLSCR1	chr3:146520522:A:G	LPS	NK	0.0651096065686739	0.0604954448643648	0.199170798152968
PLSCR1	chr3:146520522:A:G	LPS	CD8T	0.0299412959743588	0.0417241491391403	0.310101240635585
PLSCR1	chr3:146520522:A:G	LPS	monocyte	0.0482519881883985	0.0616178122676144	0.284138813801157
PLSCR1	chr3:146520522:A:G	LPS	B	0.0224835372394708	0.0472553798798067	0.3912732916056
PLSCR1	chr3:146520522:A:G	LPS	CD4T	0.0053239337662031	0.0469110241684979	0.511916117284905
PLSCR1	chr3:146520522:A:G	Tcruzi	NK	0.0580685607044557	0.0608024930004343	0.229493558604622
PLSCR1	chr3:146520522:A:G	Tcruzi	CD8T	0.0329209379912027	0.0485498918308316	0.322721231095898
PLSCR1	chr3:146520522:A:G	Tcruzi	monocyte	0.0193967353609472	0.0574225507193412	0.426050590077802
PLSCR1	chr3:146520522:A:G	Tcruzi	B	0.0193054146583336	0.048669272520546	0.416320297800327
PLSCR1	chr3:146520522:A:G	Tcruzi	CD4T	0.0150392623478233	0.0514295883115865	0.453598319869168
PLSCR1	chr3:146522612:A:T	NI	NK	-0.0187131073958483	0.0279792809660835	0.283843160767918
PLSCR1	chr3:146522612:A:T	NI	CD8T	0.00462608548919228	0.0280299618384364	0.470492304022291
PLSCR1	chr3:146522612:A:T	NI	monocyte	-0.049390242947279	0.037774422665793	0.114270159831882
PLSCR1	chr3:146522612:A:T	NI	B	-0.0610129248822752	0.0428672028924567	0.0913426299244756
PLSCR1	chr3:146522612:A:T	NI	CD4T	0.0035311780930907	0.0320983382179707	0.477416739842832
PLSCR1	chr3:146522612:A:T	IAV	NK	-0.0193873784561962	0.0239811029447466	0.241571353055793
PLSCR1	chr3:146522612:A:T	IAV	CD8T	-0.00285268268756741	0.0230246592066224	0.479608199581327
PLSCR1	chr3:146522612:A:T	IAV	monocyte	-0.0384245183488107	0.024996273086039	0.093396498303953
PLSCR1	chr3:146522612:A:T	IAV	B	-0.0434437846984317	0.0288030183511228	0.0911841355423674
PLSCR1	chr3:146522612:A:T	IAV	CD4T	0.014473133822609	0.0244369510789868	0.314782520616372
PLSCR1	chr3:146522612:A:T	LPS	NK	-0.0156701996687325	0.025221910646181	0.296836500924947
PLSCR1	chr3:146522612:A:T	LPS	CD8T	0.00883004029198169	0.0231030598318012	0.390312491623934
PLSCR1	chr3:146522612:A:T	LPS	monocyte	-0.014838934376676	0.0296122049582286	0.327449348522792
PLSCR1	chr3:146522612:A:T	LPS	B	-0.0264103227018148	0.0279035507062627	0.197086374882537
PLSCR1	chr3:146522612:A:T	LPS	CD4T	0.0268658413901283	0.0266363189125265	0.188773873455142
PLSCR1	chr3:146522612:A:T	Tcruzi	NK	-0.025319433056292	0.0330488833647458	0.24856479926635
PLSCR1	chr3:146522612:A:T	Tcruzi	CD8T	-0.00395564946830418	0.0275217329785962	0.478269844853965
PLSCR1	chr3:146522612:A:T	Tcruzi	monocyte	-0.05305807876357	0.0390099942623326	0.104798015215344
PLSCR1	chr3:146522612:A:T	Tcruzi	B	-0.0509893341036748	0.0369570353378819	0.10009921529388
PLSCR1	chr3:146522612:A:T	Tcruzi	CD4T	0.0143479709523108	0.0296514631848105	0.348935649945039
PLSCR1	chr3:146529181:G:C	NI	NK	0.00687118094149603	0.0470629551306495	0.529130327399356
PLSCR1	chr3:146529181:G:C	NI	CD8T	-0.00997821040437398	0.0496715419147819	0.450724917908068
PLSCR1	chr3:146529181:G:C	NI	monocyte	-0.0478955192591025	0.062534560598016	0.264639871072685
PLSCR1	chr3:146529181:G:C	NI	B	-0.0225261477907165	0.052789117965334	0.388192644140946
PLSCR1	chr3:146529181:G:C	NI	CD4T	-0.0659903128650159	0.0652046531724852	0.205579568788525
PLSCR1	chr3:146529181:G:C	IAV	NK	0.00428685909607308	0.0406949574354506	0.543541995958629
PLSCR1	chr3:146529181:G:C	IAV	CD8T	-0.0148625197920211	0.0379323679158555	0.398698631755877
PLSCR1	chr3:146529181:G:C	IAV	monocyte	-0.0543983158913568	0.0499895683391257	0.192061822173086
PLSCR1	chr3:146529181:G:C	IAV	B	-0.00253632961118599	0.0416278513118945	0.508660339866086
PLSCR1	chr3:146529181:G:C	IAV	CD4T	-0.0582233969949053	0.0527647865804142	0.189233125208405
PLSCR1	chr3:146529181:G:C	LPS	NK	-0.0040000544844731	0.0426740559617346	0.500210215993556
PLSCR1	chr3:146529181:G:C	LPS	CD8T	-0.00740621975304676	0.0403932564548818	0.460001012279769
PLSCR1	chr3:146529181:G:C	LPS	monocyte	-0.0863652139445969	0.0719421057205766	0.144631754410649
PLSCR1	chr3:146529181:G:C	LPS	B	-0.0164934751569944	0.046856397474905	0.410290759132334
PLSCR1	chr3:146529181:G:C	LPS	CD4T	-0.071341703465997	0.0589996849431203	0.165661357546687
PLSCR1	chr3:146529181:G:C	Tcruzi	NK	0.00766293821557953	0.0510022530412382	0.529680761639039
PLSCR1	chr3:146529181:G:C	Tcruzi	CD8T	-0.013088788021533	0.0473307199367309	0.427012157079591
PLSCR1	chr3:146529181:G:C	Tcruzi	monocyte	-0.0358928527505851	0.0601704768252244	0.316385952749854
PLSCR1	chr3:146529181:G:C	Tcruzi	B	-0.0161659170725938	0.0488665077119183	0.41739203100228
PLSCR1	chr3:146529181:G:C	Tcruzi	CD4T	-0.0764451397418925	0.0676498895223063	0.176019083148353
PLSCR1	chr3:146529697:T:C	NI	NK	-0.0480484558379827	0.0608130938781584	0.257448623635572
PLSCR1	chr3:146529697:T:C	NI	CD8T	-0.063765639963187	0.0674530524841676	0.217648696051093
PLSCR1	chr3:146529697:T:C	NI	monocyte	-0.0476484122347402	0.0751618437809295	0.300625309285883
PLSCR1	chr3:146529697:T:C	NI	B	-0.0775629783500006	0.0765956882117728	0.191402192430651
PLSCR1	chr3:146529697:T:C	NI	CD4T	-0.0807392215746078	0.0816355910279787	0.205020645225207
PLSCR1	chr3:146529697:T:C	IAV	NK	-0.0546437058647483	0.0576387314395166	0.213537348606306
PLSCR1	chr3:146529697:T:C	IAV	CD8T	-0.0415495373914579	0.0514259335542027	0.250559665756528
PLSCR1	chr3:146529697:T:C	IAV	monocyte	-0.0422623683384748	0.0569977557720682	0.281582266133221
PLSCR1	chr3:146529697:T:C	IAV	B	-0.0705726317258838	0.0651585288134158	0.175332896084648
PLSCR1	chr3:146529697:T:C	IAV	CD4T	-0.0815067200340255	0.0709406436691844	0.170873590642989
PLSCR1	chr3:146529697:T:C	LPS	NK	-0.0753446459903017	0.0693058026448069	0.164475860386872
PLSCR1	chr3:146529697:T:C	LPS	CD8T	-0.0711122749653938	0.0628324229865088	0.161208336820869
PLSCR1	chr3:146529697:T:C	LPS	monocyte	-0.0697242352966498	0.0768364463676226	0.215659085266303
PLSCR1	chr3:146529697:T:C	LPS	B	-0.0904356252304482	0.0791784940494205	0.150983290380514
PLSCR1	chr3:146529697:T:C	LPS	CD4T	-0.0924031680180773	0.0773268051902881	0.153714536644367
PLSCR1	chr3:146529697:T:C	Tcruzi	NK	-0.0553117605371632	0.0653067855398457	0.239045940887415
PLSCR1	chr3:146529697:T:C	Tcruzi	CD8T	-0.0634629985377657	0.0657685954794017	0.211528443471622
PLSCR1	chr3:146529697:T:C	Tcruzi	monocyte	-0.0439512415524098	0.0725269619660335	0.315898221663075
PLSCR1	chr3:146529697:T:C	Tcruzi	B	-0.0740325674421258	0.072547702190591	0.188992794637766
PLSCR1	chr3:146529697:T:C	Tcruzi	CD4T	-0.0816958572084614	0.0780872941781641	0.193489857492315
PLSCR1	chr3:146544234:G:A	NI	NK	0.00148297703777074	0.0380411490620376	0.479923291132569
PLSCR1	chr3:146544234:G:A	NI	CD8T	0.0849667002415037	0.0399725952641021	0.0140662921899469
PLSCR1	chr3:146544234:G:A	NI	monocyte	-0.180095691184336	0.0535983697135682	6.38889313381297e-05
PLSCR1	chr3:146544234:G:A	NI	B	-0.0366878491254556	0.0454681090710531	0.206418795422474
PLSCR1	chr3:146544234:G:A	NI	CD4T	0.138709022417948	0.0455901297691187	0.000554634194996913
PLSCR1	chr3:146544234:G:A	IAV	NK	-0.0152509533744035	0.0315105673310457	0.317456793239214
PLSCR1	chr3:146544234:G:A	IAV	CD8T	0.0381322028175912	0.032526932690266	0.116167064858207
PLSCR1	chr3:146544234:G:A	IAV	monocyte	-0.0703699701635413	0.027217634635844	0.0048599163667129
PLSCR1	chr3:146544234:G:A	IAV	B	-0.0429031659850206	0.0316839560063001	0.0849769647245252
PLSCR1	chr3:146544234:G:A	IAV	CD4T	0.0823146309607635	0.0310885149447486	0.00353560805847354
PLSCR1	chr3:146544234:G:A	LPS	NK	-0.00614231423241874	0.0333360467466687	0.430773976274426
PLSCR1	chr3:146544234:G:A	LPS	CD8T	0.0640349582827473	0.0309277514845158	0.016726201303576
PLSCR1	chr3:146544234:G:A	LPS	monocyte	-0.0693424001944342	0.037772328789361	0.0335573095756354
PLSCR1	chr3:146544234:G:A	LPS	B	-0.0299360840504896	0.0352807081893117	0.196595560663489
PLSCR1	chr3:146544234:G:A	LPS	CD4T	0.0754962194197725	0.0303735282639132	0.00668892810586151
PLSCR1	chr3:146544234:G:A	Tcruzi	NK	-0.0237853942702452	0.0475538184488057	0.315996993823289
PLSCR1	chr3:146544234:G:A	Tcruzi	CD8T	0.0819392276300222	0.0395682709416688	0.015720532947686
PLSCR1	chr3:146544234:G:A	Tcruzi	monocyte	-0.155412614606522	0.0507507676106819	0.000340424518044169
PLSCR1	chr3:146544234:G:A	Tcruzi	B	-0.0453580502219152	0.0426177416287053	0.138754657513252
PLSCR1	chr3:146544234:G:A	Tcruzi	CD4T	0.1106800552918	0.039729788135163	0.00215877235842975
PLSCR1	chr3:146563495:A:G	NI	NK	0.0340676595776524	0.0721154539667979	0.289818584045576
PLSCR1	chr3:146563495:A:G	NI	CD8T	0.112004509294092	0.0731843249281669	0.059011121297056
PLSCR1	chr3:146563495:A:G	NI	monocyte	-0.137800394047321	0.118145355294972	0.107277885724832
PLSCR1	chr3:146563495:A:G	NI	B	0.0966967935385935	0.0845744939849149	0.111342462081297
PLSCR1	chr3:146563495:A:G	NI	CD4T	0.238425803952188	0.106193647991455	0.00748295870430637
PLSCR1	chr3:146563495:A:G	IAV	NK	0.0729090856342408	0.0602090398905724	0.10447615707288
PLSCR1	chr3:146563495:A:G	IAV	CD8T	0.0896394255329858	0.0618178941257803	0.0601180431902163
PLSCR1	chr3:146563495:A:G	IAV	monocyte	-0.00440490041154934	0.057791482887394	0.472065777043604
PLSCR1	chr3:146563495:A:G	IAV	B	0.0858322838156204	0.064636783167658	0.0817240111637668
PLSCR1	chr3:146563495:A:G	IAV	CD4T	0.16984550792548	0.0713669898810614	0.00873682553733228
PLSCR1	chr3:146563495:A:G	LPS	NK	0.0929773548931149	0.0668708503276492	0.0714804545701019
PLSCR1	chr3:146563495:A:G	LPS	CD8T	0.0838224576060949	0.0594810500864414	0.0763550684576845
PLSCR1	chr3:146563495:A:G	LPS	monocyte	-0.0564279241901593	0.0824122290664867	0.253773664781377
PLSCR1	chr3:146563495:A:G	LPS	B	0.0733337394782999	0.0703085975509814	0.141726587751953
PLSCR1	chr3:146563495:A:G	LPS	CD4T	0.139825244693929	0.0658878145452238	0.0193226161680223
PLSCR1	chr3:146563495:A:G	Tcruzi	NK	0.0394066633829162	0.0795502400763886	0.276645379412427
PLSCR1	chr3:146563495:A:G	Tcruzi	CD8T	0.114348565078095	0.0719884633695991	0.0502866460384185
PLSCR1	chr3:146563495:A:G	Tcruzi	monocyte	-0.0913114561211099	0.0982475760123637	0.175068490332896
PLSCR1	chr3:146563495:A:G	Tcruzi	B	0.0781431936385793	0.0765166603323158	0.141207761504415
PLSCR1	chr3:146563495:A:G	Tcruzi	CD4T	0.194690408241893	0.0869308538612308	0.0101503232642162
PLSCR1	chr3:146620268:G:A	NI	NK	-0.0292196873362134	0.0410290288510011	0.30744752132953
PLSCR1	chr3:146620268:G:A	NI	CD8T	-0.0303276209115631	0.0433246023991518	0.313104447948353
PLSCR1	chr3:146620268:G:A	NI	monocyte	-0.0862411475858703	0.0702545896900671	0.147039424512054
PLSCR1	chr3:146620268:G:A	NI	B	-0.0228241353876305	0.0448479570928675	0.371861952303729
PLSCR1	chr3:146620268:G:A	NI	CD4T	-0.0293392863307267	0.0501677562957965	0.346672953376725
PLSCR1	chr3:146620268:G:A	IAV	NK	-0.0346620708122626	0.0390078092828637	0.254349274186702
PLSCR1	chr3:146620268:G:A	IAV	CD8T	-0.0235870640747306	0.0342910600057148	0.314181596019202
PLSCR1	chr3:146620268:G:A	IAV	monocyte	-0.053417681770781	0.0452413949761866	0.187813513736623
PLSCR1	chr3:146620268:G:A	IAV	B	-0.024150262931636	0.0368540971257908	0.32771199774872
PLSCR1	chr3:146620268:G:A	IAV	CD4T	-0.0366551130990848	0.0426434508864081	0.268935296734776
PLSCR1	chr3:146620268:G:A	LPS	NK	-0.0357602241449491	0.0411972867773219	0.259122407283404
PLSCR1	chr3:146620268:G:A	LPS	CD8T	-0.0236303393765404	0.0357206431358303	0.322798215957135
PLSCR1	chr3:146620268:G:A	LPS	monocyte	-0.0863110561206685	0.0674518803003698	0.147151976197491
PLSCR1	chr3:146620268:G:A	LPS	B	-0.0234506352762679	0.0415019913147254	0.353528840944476
PLSCR1	chr3:146620268:G:A	LPS	CD4T	-0.0281429042035585	0.0427255273435249	0.327879755473155
PLSCR1	chr3:146620268:G:A	Tcruzi	NK	-0.0251083654712119	0.0423696403071537	0.340932108045642
PLSCR1	chr3:146620268:G:A	Tcruzi	CD8T	-0.0251625190581566	0.0411764972484134	0.338480959497307
PLSCR1	chr3:146620268:G:A	Tcruzi	monocyte	-0.0713100849714232	0.0625263730177315	0.185796239260161
PLSCR1	chr3:146620268:G:A	Tcruzi	B	-0.0169493553329187	0.0419519133326451	0.402264912500878
PLSCR1	chr3:146620268:G:A	Tcruzi	CD4T	-0.0277199567566567	0.046571970675348	0.346842588715272
PLSCR1	chr3:146620762:T:C	NI	NK	0.0380406465582473	0.0408074403684004	0.166910606449886
PLSCR1	chr3:146620762:T:C	NI	CD8T	0.0956180085223961	0.0418633820378703	0.0123832816516596
PLSCR1	chr3:146620762:T:C	NI	monocyte	-0.0396447046389843	0.0536270664177098	0.232722899800614
PLSCR1	chr3:146620762:T:C	NI	B	0.0406975654062992	0.0465391791380107	0.181633504166062
PLSCR1	chr3:146620762:T:C	NI	CD4T	0.112572679744458	0.0477312538755381	0.0123378550604973
PLSCR1	chr3:146620762:T:C	IAV	NK	0.0382877045754278	0.0342707007854444	0.128872874651155
PLSCR1	chr3:146620762:T:C	IAV	CD8T	0.0707111334965967	0.0345330632188954	0.0174851992835558
PLSCR1	chr3:146620762:T:C	IAV	monocyte	-0.0321975573036085	0.0351833612272456	0.181082077823499
PLSCR1	chr3:146620762:T:C	IAV	B	0.0390449432735719	0.0347668236632217	0.127089561162028
PLSCR1	chr3:146620762:T:C	IAV	CD4T	0.126908191944968	0.0379211639788727	0.00147656145029607
PLSCR1	chr3:146620762:T:C	LPS	NK	0.0733141630313115	0.0371395403370448	0.0199517042300492
PLSCR1	chr3:146620762:T:C	LPS	CD8T	0.106395535093847	0.0368090871006974	0.000703711077660988
PLSCR1	chr3:146620762:T:C	LPS	monocyte	0.020001401261509	0.0444709574093475	0.329020500367815
PLSCR1	chr3:146620762:T:C	LPS	B	0.0531349482661476	0.0395238128713691	0.085755070583829
PLSCR1	chr3:146620762:T:C	LPS	CD4T	0.142248341590634	0.0385905548111826	0.000118185311254383
PLSCR1	chr3:146620762:T:C	Tcruzi	NK	0.0471231008510538	0.0448715900022143	0.137359615362114
PLSCR1	chr3:146620762:T:C	Tcruzi	CD8T	0.0860103609529006	0.0409589826602865	0.0203437621356438
PLSCR1	chr3:146620762:T:C	Tcruzi	monocyte	-0.0339069085194557	0.0522647358245084	0.26182964453041
PLSCR1	chr3:146620762:T:C	Tcruzi	B	0.0341410422980875	0.0438745764250556	0.207193218841488
PLSCR1	chr3:146620762:T:C	Tcruzi	CD4T	0.113580049888839	0.0441856979127372	0.00724693978012848
PLTP	chr20:45806397:G:T	NI	NK	-0.00478555897881751	0.0630513310305877	0.579952407802505
PLTP	chr20:45806397:G:T	NI	CD8T	-0.0125559260213644	0.0715384175551768	0.552566357071238
PLTP	chr20:45806397:G:T	NI	monocyte	0.0890989759074581	0.12249909206451	0.308093918643094
PLTP	chr20:45806397:G:T	NI	B	0.0206829998281753	0.0737332227666976	0.503565935498315
PLTP	chr20:45806397:G:T	NI	CD4T	0.0183654488215212	0.0836534569721664	0.521839020660441
PLTP	chr20:45806397:G:T	IAV	NK	-0.0141531898936151	0.0621619999399592	0.534390574670655
PLTP	chr20:45806397:G:T	IAV	CD8T	-0.0100925555179115	0.0544483345006362	0.546955203293378
PLTP	chr20:45806397:G:T	IAV	monocyte	0.0613096196792579	0.0924766648151465	0.356056475169123
PLTP	chr20:45806397:G:T	IAV	B	0.0189423066165116	0.0645547616096319	0.499256071809863
PLTP	chr20:45806397:G:T	IAV	CD4T	-0.00352754724960569	0.0702825580702879	0.592164989094276
PLTP	chr20:45806397:G:T	LPS	NK	-0.00973372571230423	0.0641384856962233	0.553806451237496
PLTP	chr20:45806397:G:T	LPS	CD8T	-0.0152203754494398	0.0633697322607004	0.527084806838142
PLTP	chr20:45806397:G:T	LPS	monocyte	0.0641747890475528	0.102949144745202	0.365245406125593
PLTP	chr20:45806397:G:T	LPS	B	0.014831157317507	0.0715053814696001	0.522582758886803
PLTP	chr20:45806397:G:T	LPS	CD4T	-0.00166416373642273	0.0761584237917817	0.59623395139068
PLTP	chr20:45806397:G:T	Tcruzi	NK	-0.00221588301650029	0.0655405452192471	0.591651359958298
PLTP	chr20:45806397:G:T	Tcruzi	CD8T	-0.00344523954313156	0.0663592279972625	0.587987694881598
PLTP	chr20:45806397:G:T	Tcruzi	monocyte	0.0872574184271524	0.121720979353664	0.325765307147074
PLTP	chr20:45806397:G:T	Tcruzi	B	0.0228171691340659	0.0715575691167079	0.488969579764742
PLTP	chr20:45806397:G:T	Tcruzi	CD4T	0.0161830150315912	0.0783335110531705	0.531244057555071
PLTP	chr20:45812764:C:G	NI	NK	0.0271161020681123	0.0644484293283387	0.455784880355062
PLTP	chr20:45812764:C:G	NI	CD8T	0.036986246492771	0.0729510368928477	0.427509730418269
PLTP	chr20:45812764:C:G	NI	monocyte	-0.00916706516798042	0.0796986700470292	0.556234420134392
PLTP	chr20:45812764:C:G	NI	B	-0.00789456899460451	0.0705660617441653	0.586694843193091
PLTP	chr20:45812764:C:G	NI	CD4T	0.0509113010484591	0.0920109015515472	0.40566653410376
PLTP	chr20:45812764:C:G	IAV	NK	0.0332975123532225	0.0656050900641704	0.425251667359842
PLTP	chr20:45812764:C:G	IAV	CD8T	0.0465367561854757	0.0728065021214754	0.366860898561303
PLTP	chr20:45812764:C:G	IAV	monocyte	-0.0210893965348739	0.0718460771557257	0.516843366093298
PLTP	chr20:45812764:C:G	IAV	B	-0.00847729511423401	0.0620654019935752	0.578382272866594
PLTP	chr20:45812764:C:G	IAV	CD4T	0.0303867723546318	0.0716376913552873	0.457169170507795
PLTP	chr20:45812764:C:G	LPS	NK	0.0298897831748739	0.0657690649074376	0.44195263356342
PLTP	chr20:45812764:C:G	LPS	CD8T	0.0433549854252311	0.0715897299410512	0.38650163903461
PLTP	chr20:45812764:C:G	LPS	monocyte	-0.0257673176850449	0.0856352104662793	0.50394319127195
PLTP	chr20:45812764:C:G	LPS	B	-0.00670580675145144	0.0694366436220597	0.587358718482156
PLTP	chr20:45812764:C:G	LPS	CD4T	0.0308429831336814	0.0770111603826429	0.461578404765194
PLTP	chr20:45812764:C:G	Tcruzi	NK	0.0277945286885114	0.0668778004939267	0.455694347695376
PLTP	chr20:45812764:C:G	Tcruzi	CD8T	0.0499556929816302	0.0810458434416128	0.384499052838275
PLTP	chr20:45812764:C:G	Tcruzi	monocyte	-0.0257969842430753	0.0846502904994337	0.509561778810279
PLTP	chr20:45812764:C:G	Tcruzi	B	-0.00424316130890236	0.0657512004738299	0.598773096954615
PLTP	chr20:45812764:C:G	Tcruzi	CD4T	0.0397591924982676	0.0809245267475617	0.434786590666871
PLTP	chr20:45854401:G:A	NI	NK	0.294782618839902	0.141936987252423	0.0143462920285383
PLTP	chr20:45854401:G:A	NI	CD8T	0.122592302569813	0.129594600230263	0.168090483535632
PLTP	chr20:45854401:G:A	NI	monocyte	0.129169085143151	0.148892770515135	0.191799437566598
PLTP	chr20:45854401:G:A	NI	B	0.39853440772929	0.176691239842196	0.00883491032947304
PLTP	chr20:45854401:G:A	NI	CD4T	-0.119391602754857	0.145503598882269	0.210733841994087
PLTP	chr20:45854401:G:A	IAV	NK	0.196149315676758	0.126209636478274	0.0538609957561458
PLTP	chr20:45854401:G:A	IAV	CD8T	0.128104454860938	0.108134324576007	0.112676244544578
PLTP	chr20:45854401:G:A	IAV	monocyte	0.0818576518204779	0.13553607246207	0.272186383451839
PLTP	chr20:45854401:G:A	IAV	B	0.13024665100262	0.132135684127907	0.15606469695839
PLTP	chr20:45854401:G:A	IAV	CD4T	-0.0963395628157816	0.130866102237665	0.236691564352174
PLTP	chr20:45854401:G:A	LPS	NK	0.257515386145331	0.134523774183575	0.0226243305027764
PLTP	chr20:45854401:G:A	LPS	CD8T	0.170449539177051	0.117818341082667	0.0679812748137536
PLTP	chr20:45854401:G:A	LPS	monocyte	-0.0188587757109266	0.156132253567016	0.462236718246225
PLTP	chr20:45854401:G:A	LPS	B	0.219427680421858	0.145730282745264	0.0613555403559147
PLTP	chr20:45854401:G:A	LPS	CD4T	-0.162314480446782	0.141736441444151	0.127815967378566
PLTP	chr20:45854401:G:A	Tcruzi	NK	0.303524454699383	0.149936367520522	0.0158946272874808
PLTP	chr20:45854401:G:A	Tcruzi	CD8T	0.246889294549318	0.137673040095376	0.029387173784282
PLTP	chr20:45854401:G:A	Tcruzi	monocyte	0.0591073368461059	0.145189179159008	0.339325474251256
PLTP	chr20:45854401:G:A	Tcruzi	B	0.371125276524708	0.165787569994899	0.00914464383058072
PLTP	chr20:45854401:G:A	Tcruzi	CD4T	-0.0815006880506444	0.127258158244305	0.266616987710944
PLTP	chr20:45874815:A:G	NI	NK	0.0187304205667536	0.0617454801160048	0.544770453618387
PLTP	chr20:45874815:A:G	NI	CD8T	0.000375853704970672	0.0591600654613351	0.633616041199583
PLTP	chr20:45874815:A:G	NI	monocyte	0.0134028133113464	0.0725526717080032	0.555260527392689
PLTP	chr20:45874815:A:G	NI	B	0.0211397424781691	0.06762505489158	0.539874007968963
PLTP	chr20:45874815:A:G	NI	CD4T	-0.0127330604728284	0.0746624442172213	0.580091644939407
PLTP	chr20:45874815:A:G	IAV	NK	0.00641900946187141	0.050403849674596	0.598249202932016
PLTP	chr20:45874815:A:G	IAV	CD8T	-0.000981087739320761	0.0452374111766591	0.634700990984702
PLTP	chr20:45874815:A:G	IAV	monocyte	0.00972618973768053	0.0599029488024863	0.586616536046495
PLTP	chr20:45874815:A:G	IAV	B	0.0130865891741951	0.054999018980805	0.563759177065403
PLTP	chr20:45874815:A:G	IAV	CD4T	-0.00880491039876739	0.0629445285032205	0.600403828404527
PLTP	chr20:45874815:A:G	LPS	NK	0.00809050654512579	0.0544308984021701	0.588445157114212
PLTP	chr20:45874815:A:G	LPS	CD8T	-0.00173238491544381	0.051287706574242	0.626234404096751
PLTP	chr20:45874815:A:G	LPS	monocyte	0.00782308401729378	0.0711741346354094	0.588396421708021
PLTP	chr20:45874815:A:G	LPS	B	0.0161102039929833	0.0635838888289775	0.555050591869035
PLTP	chr20:45874815:A:G	LPS	CD4T	-0.00749244191073674	0.0674619280481833	0.602807111370314
PLTP	chr20:45874815:A:G	Tcruzi	NK	0.0142159365335184	0.0595722436257583	0.564098095325343
PLTP	chr20:45874815:A:G	Tcruzi	CD8T	-0.00188644514853064	0.0571848371569084	0.629789112289368
PLTP	chr20:45874815:A:G	Tcruzi	monocyte	0.00970214079462378	0.0692020246418251	0.587048863849415
PLTP	chr20:45874815:A:G	Tcruzi	B	0.0248826907486663	0.0693392686019801	0.519843548654075
PLTP	chr20:45874815:A:G	Tcruzi	CD4T	0.00475124849560498	0.067557385601636	0.616695525286024
PLTP	chr20:45919554:C:T	NI	NK	0.37661948400914	0.089073134828994	9.33061186752186e-06
PLTP	chr20:45919554:C:T	NI	CD8T	0.217781617647364	0.0899175415571014	0.00840307769865911
PLTP	chr20:45919554:C:T	NI	monocyte	0.0992377500085164	0.0927569330197653	0.141735296864208
PLTP	chr20:45919554:C:T	NI	B	0.44827240854151	0.101154007973144	1.41741046728143e-06
PLTP	chr20:45919554:C:T	NI	CD4T	-0.0056304343777184	0.0900526693163892	0.479639262410729
PLTP	chr20:45919554:C:T	IAV	NK	0.366215405725824	0.0891267301621585	1.35736874909096e-05
PLTP	chr20:45919554:C:T	IAV	CD8T	0.194212327472873	0.0715992697688604	0.00393863467278239
PLTP	chr20:45919554:C:T	IAV	monocyte	0.0731538090376219	0.0901434828304432	0.207368733377511
PLTP	chr20:45919554:C:T	IAV	B	0.254146765619744	0.0939009778135617	0.0043599468208062
PLTP	chr20:45919554:C:T	IAV	CD4T	0.198488985551209	0.0837257127341898	0.00756256137236183
PLTP	chr20:45919554:C:T	LPS	NK	0.409934215668151	0.087943175652576	7.631337253115e-07
PLTP	chr20:45919554:C:T	LPS	CD8T	0.33039478841906	0.0799744999855116	6.13595918402607e-06
PLTP	chr20:45919554:C:T	LPS	monocyte	-0.041204132172071	0.100246458179948	0.342972231552041
PLTP	chr20:45919554:C:T	LPS	B	0.456023606391404	0.101098041447453	7.98370478669294e-07
PLTP	chr20:45919554:C:T	LPS	CD4T	-0.00255896178313913	0.0835348526929413	0.492997150756397
PLTP	chr20:45919554:C:T	Tcruzi	NK	0.393662842285931	0.0993202087648758	2.88253826491064e-05
PLTP	chr20:45919554:C:T	Tcruzi	CD8T	0.191440727170471	0.0853169644367992	0.0139077587371695
PLTP	chr20:45919554:C:T	Tcruzi	monocyte	0.0453020498910364	0.0957968605581672	0.316499714473589
PLTP	chr20:45919554:C:T	Tcruzi	B	0.364035876870505	0.0947430099239658	5.31491579639113e-05
PLTP	chr20:45919554:C:T	Tcruzi	CD4T	0.0463725579351015	0.0769252921470422	0.27183527428522
PLTP	chr20:45930100:C:T	NI	NK	-0.0440169242141263	0.0811665635010802	0.309589855955764
PLTP	chr20:45930100:C:T	NI	CD8T	0.0472676604736898	0.0870435673787142	0.316900714747506
PLTP	chr20:45930100:C:T	NI	monocyte	-0.23831181027928	0.135028295022514	0.0386282998929074
PLTP	chr20:45930100:C:T	NI	B	-0.088287552742697	0.0975653072239077	0.190669594050733
PLTP	chr20:45930100:C:T	NI	CD4T	0.0841847556535209	0.098949143250378	0.2133346925381
PLTP	chr20:45930100:C:T	IAV	NK	-0.0620550509222676	0.0810129297787528	0.233250894022033
PLTP	chr20:45930100:C:T	IAV	CD8T	-0.0324425158788024	0.0682388792818184	0.337677768785547
PLTP	chr20:45930100:C:T	IAV	monocyte	-0.137456841135896	0.0977242685516439	0.0818570183258119
PLTP	chr20:45930100:C:T	IAV	B	-0.0795727714116048	0.0873935167330826	0.186726300489341
PLTP	chr20:45930100:C:T	IAV	CD4T	-0.000862262734670235	0.0820968551679322	0.508959264023725
PLTP	chr20:45930100:C:T	LPS	NK	-0.05851221015391	0.0824707769920082	0.252805101265108
PLTP	chr20:45930100:C:T	LPS	CD8T	-0.00910062507625253	0.0707937404920736	0.464616699337825
PLTP	chr20:45930100:C:T	LPS	monocyte	-0.152394534524165	0.110921308921407	0.0878437430392297
PLTP	chr20:45930100:C:T	LPS	B	-0.0780273163167257	0.0937121084989547	0.211557456246877
PLTP	chr20:45930100:C:T	LPS	CD4T	0.090719640460474	0.0981341076475582	0.191622967137886
PLTP	chr20:45930100:C:T	Tcruzi	NK	-0.0397840147668372	0.0850943895789731	0.333589756219705
PLTP	chr20:45930100:C:T	Tcruzi	CD8T	0.0210191354012547	0.0787339642548404	0.415077875532815
PLTP	chr20:45930100:C:T	Tcruzi	monocyte	-0.207153321972585	0.123573695126546	0.0501360094918926
PLTP	chr20:45930100:C:T	Tcruzi	B	-0.0758526987678408	0.0905134310073624	0.209872076561577
PLTP	chr20:45930100:C:T	Tcruzi	CD4T	0.0873549002250465	0.0935704708000524	0.190642911040355
PLTP	chr20:45951651:G:T	NI	NK	-0.0488467702966705	0.0715890104423697	0.356893069823714
PLTP	chr20:45951651:G:T	NI	CD8T	-0.0388155915686112	0.0665878892152615	0.400312250261566
PLTP	chr20:45951651:G:T	NI	monocyte	-0.0279752382377265	0.0743929562481161	0.45439777442728
PLTP	chr20:45951651:G:T	NI	B	-0.0415271233690772	0.0721570524237846	0.400349629710604
PLTP	chr20:45951651:G:T	NI	CD4T	-0.0371526320499404	0.0753750602430726	0.425773520940236
PLTP	chr20:45951651:G:T	IAV	NK	-0.0445915727309008	0.0666219049077016	0.360630417030769
PLTP	chr20:45951651:G:T	IAV	CD8T	-0.0381473959340501	0.0581141985542726	0.368323724196599
PLTP	chr20:45951651:G:T	IAV	monocyte	-0.0206786665729048	0.06187871059787	0.487241287189056
PLTP	chr20:45951651:G:T	IAV	B	-0.0264242151630997	0.0579511964728648	0.441837095823105
PLTP	chr20:45951651:G:T	IAV	CD4T	-0.0414153542707266	0.0692861378160288	0.396826707565333
PLTP	chr20:45951651:G:T	LPS	NK	-0.0541033693002728	0.0760882462788773	0.339438074946183
PLTP	chr20:45951651:G:T	LPS	CD8T	-0.0381224196336638	0.0604003644036926	0.378837748337222
PLTP	chr20:45951651:G:T	LPS	monocyte	-0.0284178752078951	0.0749004442228884	0.462346312930272
PLTP	chr20:45951651:G:T	LPS	B	-0.0371230670159945	0.0687247666958145	0.41007167909335
PLTP	chr20:45951651:G:T	LPS	CD4T	-0.0362502322515536	0.0709611963414563	0.422738228881513
PLTP	chr20:45951651:G:T	Tcruzi	NK	-0.0606147823808395	0.0842665441859416	0.332383818822102
PLTP	chr20:45951651:G:T	Tcruzi	CD8T	-0.0421134221435366	0.0666018891173692	0.381504283827935
PLTP	chr20:45951651:G:T	Tcruzi	monocyte	-0.0262258576531045	0.0715742794744981	0.47267848045797
PLTP	chr20:45951651:G:T	Tcruzi	B	-0.0377683563804829	0.067324931580923	0.404184976955755
PLTP	chr20:45951651:G:T	Tcruzi	CD4T	-0.0383967095705603	0.0715450342938604	0.417179832723288
PLTP	chr20:45962450:G:C	NI	NK	0.277469413481492	0.0915099907701203	0.000180279000999771
PLTP	chr20:45962450:G:C	NI	CD8T	0.100732315653426	0.0790334727133817	0.100653066265834
PLTP	chr20:45962450:G:C	NI	monocyte	0.146443286806949	0.0871836436591992	0.0467542416345708
PLTP	chr20:45962450:G:C	NI	B	0.257163612941348	0.0956877821492866	0.00133854867516437
PLTP	chr20:45962450:G:C	NI	CD4T	0.0338956804965223	0.0858294596643493	0.341382347243258
PLTP	chr20:45962450:G:C	IAV	NK	0.231115716253587	0.0812296977148447	0.000824881769270444
PLTP	chr20:45962450:G:C	IAV	CD8T	0.123989161935757	0.0647315983145545	0.0267749824389136
PLTP	chr20:45962450:G:C	IAV	monocyte	0.182988043474281	0.0849195899762609	0.0113877195461209
PLTP	chr20:45962450:G:C	IAV	B	0.198775538291953	0.083100889688902	0.00547671942993735
PLTP	chr20:45962450:G:C	IAV	CD4T	0.105404594360143	0.0747713325665571	0.077243848597588
PLTP	chr20:45962450:G:C	LPS	NK	0.266328126722144	0.0858635873588223	0.000205948622435828
PLTP	chr20:45962450:G:C	LPS	CD8T	0.15336545957537	0.0685947090377627	0.0108691812121112
PLTP	chr20:45962450:G:C	LPS	monocyte	0.110091860275906	0.0920127061917178	0.115256718066667
PLTP	chr20:45962450:G:C	LPS	B	0.183188176700856	0.0853950971564492	0.015739819787947
PLTP	chr20:45962450:G:C	LPS	CD4T	0.0359097146142606	0.0801469951790058	0.321406467721473
PLTP	chr20:45962450:G:C	Tcruzi	NK	0.212340918706774	0.0844449474064063	0.00487055547807336
PLTP	chr20:45962450:G:C	Tcruzi	CD8T	0.0895308912189933	0.0761353120814112	0.11837476001163
PLTP	chr20:45962450:G:C	Tcruzi	monocyte	0.175175463221818	0.0887595154469075	0.0218678866869232
PLTP	chr20:45962450:G:C	Tcruzi	B	0.218728098526568	0.08686060928445	0.00349194891771862
PLTP	chr20:45962450:G:C	Tcruzi	CD4T	0.0560302801724798	0.0755389480339459	0.227117013173587
PLTP	chr20:45991720:T:C	NI	NK	0.00291587920318981	0.0441412154796453	0.611680018041359
PLTP	chr20:45991720:T:C	NI	CD8T	0.0042106839687394	0.046814406015275	0.608598664684914
PLTP	chr20:45991720:T:C	NI	monocyte	0.00187052410915588	0.0578028746035464	0.607612081402865
PLTP	chr20:45991720:T:C	NI	B	0.0328550319011803	0.062815062443265	0.463055660764393
PLTP	chr20:45991720:T:C	NI	CD4T	-0.0225172944133911	0.0645130949548453	0.522025893809045
PLTP	chr20:45991720:T:C	IAV	NK	0.00736035265407399	0.0418554039583265	0.580779812391513
PLTP	chr20:45991720:T:C	IAV	CD8T	0.0129263419236008	0.0392878174670598	0.536511660929441
PLTP	chr20:45991720:T:C	IAV	monocyte	-0.00866744545351136	0.0501283912427956	0.589889664851806
PLTP	chr20:45991720:T:C	IAV	B	0.01992715341872	0.0487722811279213	0.503889881356737
PLTP	chr20:45991720:T:C	IAV	CD4T	0.00540926887705995	0.0479710658221262	0.605704215531197
PLTP	chr20:45991720:T:C	LPS	NK	0.0129143743675688	0.0459495533235791	0.545633965553285
PLTP	chr20:45991720:T:C	LPS	CD8T	0.0160885856036321	0.0450632049344967	0.523374857000651
PLTP	chr20:45991720:T:C	LPS	monocyte	-0.0223261680217886	0.0660555012671931	0.522723480865828
PLTP	chr20:45991720:T:C	LPS	B	0.0391208863648222	0.0688506430491104	0.437218941747259
PLTP	chr20:45991720:T:C	LPS	CD4T	-0.00452923374471374	0.0518262382590519	0.615762712587356
PLTP	chr20:45991720:T:C	Tcruzi	NK	0.0102564544652586	0.0468791403794563	0.567318120635879
PLTP	chr20:45991720:T:C	Tcruzi	CD8T	0.00830453510348348	0.0455557521430276	0.580781401858882
PLTP	chr20:45991720:T:C	Tcruzi	monocyte	-0.00593098265024905	0.056014680948089	0.604480595353588
PLTP	chr20:45991720:T:C	Tcruzi	B	0.0320393369927264	0.0606348366693239	0.458396940333012
PLTP	chr20:45991720:T:C	Tcruzi	CD4T	-0.00302813629127218	0.0511232149499267	0.625088231388022
PLTP	chr20:45992645:C:A	NI	NK	-0.0168059870571181	0.0530369621349561	0.549806568594416
PLTP	chr20:45992645:C:A	NI	CD8T	-0.0169258944763732	0.0580184507220053	0.559274338157051
PLTP	chr20:45992645:C:A	NI	monocyte	0.00646895087746028	0.0659025052128787	0.596621475421406
PLTP	chr20:45992645:C:A	NI	B	-0.00838086515363408	0.054929703413148	0.602029073708199
PLTP	chr20:45992645:C:A	NI	CD4T	-0.00692400868331657	0.0654468519427733	0.605574097948074
PLTP	chr20:45992645:C:A	IAV	NK	-0.00908561593637001	0.0457983304470818	0.586034569749682
PLTP	chr20:45992645:C:A	IAV	CD8T	-0.0113922622635982	0.0428742075507922	0.566380256313026
PLTP	chr20:45992645:C:A	IAV	monocyte	0.00970846007579287	0.0558440210066992	0.59776743359103
PLTP	chr20:45992645:C:A	IAV	B	-0.00534212743681546	0.0470563568546933	0.612918889691315
PLTP	chr20:45992645:C:A	IAV	CD4T	-0.00942995076134132	0.0563748564145317	0.59692845628635
PLTP	chr20:45992645:C:A	LPS	NK	-0.0143684704191196	0.0515918712675403	0.55792620722955
PLTP	chr20:45992645:C:A	LPS	CD8T	-0.011407102043308	0.0481776380584495	0.571083663741843
PLTP	chr20:45992645:C:A	LPS	monocyte	0.0273132684713682	0.0816435211147139	0.524324171519744
PLTP	chr20:45992645:C:A	LPS	B	-0.00827030098558264	0.0546789875116722	0.598077323147011
PLTP	chr20:45992645:C:A	LPS	CD4T	-0.00781510708358749	0.0612554129690161	0.603753715728203
PLTP	chr20:45992645:C:A	Tcruzi	NK	-0.0173172074057092	0.0548625853948242	0.548473790186468
PLTP	chr20:45992645:C:A	Tcruzi	CD8T	-0.0133118383316886	0.0539066816185397	0.571071859297609
PLTP	chr20:45992645:C:A	Tcruzi	monocyte	0.0122857067572023	0.0652872522445844	0.588794711255536
PLTP	chr20:45992645:C:A	Tcruzi	B	-0.00914514321358343	0.0525968986117086	0.594425980212542
PLTP	chr20:45992645:C:A	Tcruzi	CD4T	-0.00545194312435041	0.0609453544935178	0.616586813573137
PLXNA1	chr3:126901288:C:T	NI	NK	0.00678023180267185	0.0467402697102314	0.59695893313345
PLXNA1	chr3:126901288:C:T	NI	CD8T	0.00338005839920265	0.053322791661542	0.619541520197764
PLXNA1	chr3:126901288:C:T	NI	monocyte	0.0277828635609017	0.0700304416477248	0.486678594898119
PLXNA1	chr3:126901288:C:T	NI	B	0.0216087566093056	0.0590903952187979	0.525305170837331
PLXNA1	chr3:126901288:C:T	NI	CD4T	0.00387200524654766	0.0659875377910062	0.612578107345271
PLXNA1	chr3:126901288:C:T	IAV	NK	0.00139019082552814	0.0431929709296	0.627458052824857
PLXNA1	chr3:126901288:C:T	IAV	CD8T	0.00214229965480377	0.0402305416601622	0.622501907766138
PLXNA1	chr3:126901288:C:T	IAV	monocyte	0.0264235964176595	0.0614895778052335	0.498444942181532
PLXNA1	chr3:126901288:C:T	IAV	B	0.0173463552654314	0.0502714984066197	0.531851595565544
PLXNA1	chr3:126901288:C:T	IAV	CD4T	0.00108660929666218	0.0562118928620868	0.630991140542323
PLXNA1	chr3:126901288:C:T	LPS	NK	0.0128015371278711	0.0494722110405369	0.557908215953147
PLXNA1	chr3:126901288:C:T	LPS	CD8T	0.00201947654636929	0.0462026163444635	0.61930390692945
PLXNA1	chr3:126901288:C:T	LPS	monocyte	0.0220511396361021	0.0668650072487174	0.519075715526852
PLXNA1	chr3:126901288:C:T	LPS	B	0.018718668682668	0.0567176948259238	0.531872575491509
PLXNA1	chr3:126901288:C:T	LPS	CD4T	0.00450423226887368	0.0617302029631201	0.61130265428691
PLXNA1	chr3:126901288:C:T	Tcruzi	NK	0.00340741034123719	0.0483604501407399	0.61543625259531
PLXNA1	chr3:126901288:C:T	Tcruzi	CD8T	0.00432003599806924	0.0514384109072489	0.612268375248888
PLXNA1	chr3:126901288:C:T	Tcruzi	monocyte	0.0282290821445319	0.0685876936281641	0.501628340337146
PLXNA1	chr3:126901288:C:T	Tcruzi	B	0.0169713635483543	0.0537767669394798	0.540009215158332
PLXNA1	chr3:126901288:C:T	Tcruzi	CD4T	0.0044809334131314	0.062148745546337	0.615656449462737
PLXNA1	chr3:126943743:A:C	NI	NK	-0.0191863262147617	0.0566311048380291	0.462173342873815
PLXNA1	chr3:126943743:A:C	NI	CD8T	-0.0136032668220624	0.0639073531555171	0.497589892422529
PLXNA1	chr3:126943743:A:C	NI	monocyte	-0.101429925692102	0.112733694572018	0.234858063569316
PLXNA1	chr3:126943743:A:C	NI	B	-0.00441667285166499	0.0644299080203474	0.548383099258101
PLXNA1	chr3:126943743:A:C	NI	CD4T	-0.031714041698632	0.0789685760119251	0.439223944949496
PLXNA1	chr3:126943743:A:C	IAV	NK	-0.0299687671533076	0.0571361531887765	0.401568072000694
PLXNA1	chr3:126943743:A:C	IAV	CD8T	-0.0143970727206122	0.0494706272760991	0.47473741939705
PLXNA1	chr3:126943743:A:C	IAV	monocyte	-0.0734514346438091	0.0891919149593477	0.285278624137176
PLXNA1	chr3:126943743:A:C	IAV	B	-0.0109900490478885	0.056517027025576	0.509204316787131
PLXNA1	chr3:126943743:A:C	IAV	CD4T	-0.0326663549156158	0.0696688417455755	0.421618006799997
PLXNA1	chr3:126943743:A:C	LPS	NK	-0.0305757370274967	0.0603922551326248	0.40388052553911
PLXNA1	chr3:126943743:A:C	LPS	CD8T	-0.0374182745963284	0.0630794773990249	0.373509173261425
PLXNA1	chr3:126943743:A:C	LPS	monocyte	-0.071004617218205	0.092099669818992	0.30186267234963
PLXNA1	chr3:126943743:A:C	LPS	B	-0.0144102570671432	0.0637079977212246	0.495876571310169
PLXNA1	chr3:126943743:A:C	LPS	CD4T	-0.0405391232718794	0.0778314912675734	0.401043745447996
PLXNA1	chr3:126943743:A:C	Tcruzi	NK	-0.0306179138519242	0.0629415540323668	0.413602830080041
PLXNA1	chr3:126943743:A:C	Tcruzi	CD8T	-0.0327542991240286	0.065033381136795	0.409404218875606
PLXNA1	chr3:126943743:A:C	Tcruzi	monocyte	-0.075308202096305	0.0928769816840523	0.294807782806259
PLXNA1	chr3:126943743:A:C	Tcruzi	B	-0.00461922038294142	0.061649274765655	0.544157820165883
PLXNA1	chr3:126943743:A:C	Tcruzi	CD4T	-0.0235268092363834	0.0735277770339291	0.467859087169316
PLXNA1	chr3:126948007:G:A	NI	NK	-0.00945542177380653	0.0462062331895201	0.59140085483643
PLXNA1	chr3:126948007:G:A	NI	CD8T	0.00513438228592009	0.0493784209221539	0.608560813232039
PLXNA1	chr3:126948007:G:A	NI	monocyte	0.0281886265435229	0.0655812026807965	0.474843052138358
PLXNA1	chr3:126948007:G:A	NI	B	-0.00120849337056062	0.0493684486562567	0.643357423985411
PLXNA1	chr3:126948007:G:A	NI	CD4T	0.0260442458233916	0.0684764284756112	0.513718975040836
PLXNA1	chr3:126948007:G:A	IAV	NK	-0.00470507490132706	0.0411567950166216	0.617799069126358
PLXNA1	chr3:126948007:G:A	IAV	CD8T	-0.000343149348836172	0.0379559401874391	0.641444362287651
PLXNA1	chr3:126948007:G:A	IAV	monocyte	0.015448459299559	0.0506143995849498	0.544011989290716
PLXNA1	chr3:126948007:G:A	IAV	B	-0.00413539953891115	0.0437485572450494	0.623913488461917
PLXNA1	chr3:126948007:G:A	IAV	CD4T	0.00865418432684797	0.0525125024041309	0.589104284324708
PLXNA1	chr3:126948007:G:A	LPS	NK	-0.000353645170589125	0.0435774762834666	0.638506691680153
PLXNA1	chr3:126948007:G:A	LPS	CD8T	0.00947673033043308	0.0442486767351066	0.572852515133679
PLXNA1	chr3:126948007:G:A	LPS	monocyte	0.0235870044510529	0.063140863772017	0.507514215262705
PLXNA1	chr3:126948007:G:A	LPS	B	-0.0110593232410294	0.0532920411430641	0.587406812195296
PLXNA1	chr3:126948007:G:A	LPS	CD4T	0.0221653069666207	0.0627020894441707	0.527581611646148
PLXNA1	chr3:126948007:G:A	Tcruzi	NK	-0.00961582937544822	0.0485480440200904	0.592093452998924
PLXNA1	chr3:126948007:G:A	Tcruzi	CD8T	0.00959203245595613	0.0486812509550849	0.581551266387072
PLXNA1	chr3:126948007:G:A	Tcruzi	monocyte	0.0229572631158064	0.0609892019284261	0.516479136300682
PLXNA1	chr3:126948007:G:A	Tcruzi	B	-0.0037855448565283	0.0476755022486616	0.626986618087219
PLXNA1	chr3:126948007:G:A	Tcruzi	CD4T	0.0187594954143959	0.0610980964756645	0.546785822476971
PLXNA1	chr3:126964900:C:G	NI	NK	-0.00297262142192194	0.0534415641774296	0.598397433866069
PLXNA1	chr3:126964900:C:G	NI	CD8T	-0.021041792447705	0.0647313829177317	0.518199947064118
PLXNA1	chr3:126964900:C:G	NI	monocyte	0.022341621909038	0.0779912384578184	0.516025600849136
PLXNA1	chr3:126964900:C:G	NI	B	-0.0293173360740256	0.0701968388483803	0.486110339443092
PLXNA1	chr3:126964900:C:G	NI	CD4T	-0.0304345769893799	0.0821483193194077	0.495674998388305
PLXNA1	chr3:126964900:C:G	IAV	NK	-0.0114155380725407	0.0505082226854187	0.550576486056644
PLXNA1	chr3:126964900:C:G	IAV	CD8T	-0.0172962471978823	0.050580153301518	0.512557610814005
PLXNA1	chr3:126964900:C:G	IAV	monocyte	0.0129695770025841	0.0618083367652703	0.562362980735908
PLXNA1	chr3:126964900:C:G	IAV	B	-0.0169552600435206	0.0553388057627336	0.524002898854988
PLXNA1	chr3:126964900:C:G	IAV	CD4T	-0.035826178255592	0.0770632521580175	0.469356750627741
PLXNA1	chr3:126964900:C:G	LPS	NK	-0.0112886334490997	0.0544228747259339	0.551744536507309
PLXNA1	chr3:126964900:C:G	LPS	CD8T	-0.0182886781277039	0.0561489696723522	0.513980082903266
PLXNA1	chr3:126964900:C:G	LPS	monocyte	0.0201000610275349	0.0766968682975949	0.534115470225049
PLXNA1	chr3:126964900:C:G	LPS	B	-0.023406051212084	0.065591218429081	0.503791669864755
PLXNA1	chr3:126964900:C:G	LPS	CD4T	-0.0328302694404988	0.0794062000737709	0.484902439414473
PLXNA1	chr3:126964900:C:G	Tcruzi	NK	-0.00994735316685343	0.0563807994409913	0.563148085521899
PLXNA1	chr3:126964900:C:G	Tcruzi	CD8T	-0.0204467956859035	0.062809992406008	0.516206706977056
PLXNA1	chr3:126964900:C:G	Tcruzi	monocyte	0.0248067669640555	0.0784609529600821	0.523792242066484
PLXNA1	chr3:126964900:C:G	Tcruzi	B	-0.0302677007518682	0.0700234098207853	0.477336529590173
PLXNA1	chr3:126964900:C:G	Tcruzi	CD4T	-0.0316526176906727	0.0795409731083353	0.492402767467908
PLXNA1	chr3:126972261:G:A	NI	NK	-0.089890852632689	0.0566265861715024	0.0544100157604382
PLXNA1	chr3:126972261:G:A	NI	CD8T	0.0373836264276887	0.0639017122978319	0.281642967843916
PLXNA1	chr3:126972261:G:A	NI	monocyte	-0.440936157587411	0.061803358206992	1.80266912508387e-12
PLXNA1	chr3:126972261:G:A	NI	B	0.0589352685088688	0.0652446362616354	0.182794740798944
PLXNA1	chr3:126972261:G:A	NI	CD4T	-0.0698915087804635	0.067060491041999	0.148030976638073
PLXNA1	chr3:126972261:G:A	IAV	NK	-0.0862043874761245	0.0554349103541932	0.0580662888284842
PLXNA1	chr3:126972261:G:A	IAV	CD8T	0.0344706650197678	0.0576143622323281	0.276760195822276
PLXNA1	chr3:126972261:G:A	IAV	monocyte	-0.423970006871455	0.0626275854752908	1.65967239951215e-12
PLXNA1	chr3:126972261:G:A	IAV	B	-0.0264101131205097	0.0632983038774151	0.338429453569233
PLXNA1	chr3:126972261:G:A	IAV	CD4T	-0.00658461959606133	0.06507279633816	0.455611195354731
PLXNA1	chr3:126972261:G:A	LPS	NK	-0.0106470941948222	0.0589467704055164	0.42373996835013
PLXNA1	chr3:126972261:G:A	LPS	CD8T	-0.049182512856645	0.0590083883911485	0.2011067829958
PLXNA1	chr3:126972261:G:A	LPS	monocyte	-0.428889168169648	0.0659144609122427	7.88830112341543e-11
PLXNA1	chr3:126972261:G:A	LPS	B	0.0499136443798784	0.0658679460306783	0.224549421221348
PLXNA1	chr3:126972261:G:A	LPS	CD4T	-0.0576876673739535	0.0654592696815097	0.188273793686674
PLXNA1	chr3:126972261:G:A	Tcruzi	NK	-0.0584209405540489	0.066489350994741	0.187866412894715
PLXNA1	chr3:126972261:G:A	Tcruzi	CD8T	-0.00423508090449591	0.0632448227075239	0.470574024237361
PLXNA1	chr3:126972261:G:A	Tcruzi	monocyte	-0.55113695359402	0.0678625544387058	1.11022302462516e-16
PLXNA1	chr3:126972261:G:A	Tcruzi	B	0.00817333962688768	0.0650527113769922	0.450068876186809
PLXNA1	chr3:126972261:G:A	Tcruzi	CD4T	-0.1008125899018	0.0673818774186696	0.0653212730251046
PLXNA1	chr3:127020169:G:T	NI	NK	0.0335992199745932	0.045057576418706	0.225712672082757
PLXNA1	chr3:127020169:G:T	NI	CD8T	-0.00554930369722467	0.0507922452163732	0.465917535066704
PLXNA1	chr3:127020169:G:T	NI	monocyte	0.224068172090219	0.053491853405915	1.10769176892711e-05
PLXNA1	chr3:127020169:G:T	NI	B	-0.0555488764359154	0.0529161012378221	0.144896993045678
PLXNA1	chr3:127020169:G:T	NI	CD4T	0.0639423387230303	0.0555029750946466	0.122594463467182
PLXNA1	chr3:127020169:G:T	IAV	NK	0.0930584357890951	0.0482875749366204	0.0198224123244483
PLXNA1	chr3:127020169:G:T	IAV	CD8T	0.00543134503366364	0.0442583653033308	0.44326191467007
PLXNA1	chr3:127020169:G:T	IAV	monocyte	0.223120403212133	0.054135586353288	3.52328823456964e-06
PLXNA1	chr3:127020169:G:T	IAV	B	-0.026738292566355	0.0499515743488156	0.295935664496807
PLXNA1	chr3:127020169:G:T	IAV	CD4T	0.0231157804036173	0.051730126607777	0.321925419805207
PLXNA1	chr3:127020169:G:T	LPS	NK	0.00549275926897327	0.0475731781795852	0.444508773798952
PLXNA1	chr3:127020169:G:T	LPS	CD8T	0.0188435852950997	0.046070052237047	0.33623094655391
PLXNA1	chr3:127020169:G:T	LPS	monocyte	0.216256984754579	0.056520901706121	5.55574521873204e-05
PLXNA1	chr3:127020169:G:T	LPS	B	-0.0776655118556405	0.0556922787671017	0.0763314457327065
PLXNA1	chr3:127020169:G:T	LPS	CD4T	0.0513200007411113	0.0531791513865701	0.165399025010157
PLXNA1	chr3:127020169:G:T	Tcruzi	NK	0.012130188117881	0.0519278487760652	0.398917521238478
PLXNA1	chr3:127020169:G:T	Tcruzi	CD8T	0.0316889324263108	0.0494748083500203	0.258102828109524
PLXNA1	chr3:127020169:G:T	Tcruzi	monocyte	0.26143871963182	0.0579333367100166	5.68688186211954e-07
PLXNA1	chr3:127020169:G:T	Tcruzi	B	-0.0464704642730588	0.0522578398469601	0.185275172249059
PLXNA1	chr3:127020169:G:T	Tcruzi	CD4T	0.049558113772856	0.0534377518338289	0.174924037072286
PLXNA1	chr3:127034810:G:A	NI	NK	-0.0118409645266152	0.0651008983663136	0.524884791892151
PLXNA1	chr3:127034810:G:A	NI	CD8T	-0.0367679541978402	0.0823380617638186	0.440059526230909
PLXNA1	chr3:127034810:G:A	NI	monocyte	-0.0772166614234386	0.111354715096408	0.325275794709176
PLXNA1	chr3:127034810:G:A	NI	B	-0.020640378548621	0.0754185814675373	0.49560055756404
PLXNA1	chr3:127034810:G:A	NI	CD4T	-0.0261799017492381	0.0930305299485945	0.488329787621289
PLXNA1	chr3:127034810:G:A	IAV	NK	-0.00798902576704826	0.0605178242596518	0.53878262772097
PLXNA1	chr3:127034810:G:A	IAV	CD8T	-0.0115448765167547	0.0571878812137025	0.517182073118276
PLXNA1	chr3:127034810:G:A	IAV	monocyte	-0.0723691325918998	0.100992932761555	0.325934356200696
PLXNA1	chr3:127034810:G:A	IAV	B	-0.0121896934018033	0.0646570816182659	0.520466734092971
PLXNA1	chr3:127034810:G:A	IAV	CD4T	-0.0109996506775116	0.078415689937375	0.534431641165605
PLXNA1	chr3:127034810:G:A	LPS	NK	-0.00427726684170097	0.0660874922712746	0.554578306818118
PLXNA1	chr3:127034810:G:A	LPS	CD8T	-0.0229501073769731	0.0669126156856841	0.471042406086975
PLXNA1	chr3:127034810:G:A	LPS	monocyte	-0.100201259448131	0.132279045698784	0.294241706352784
PLXNA1	chr3:127034810:G:A	LPS	B	-0.0108215056732916	0.0738001123967435	0.52916663949165
PLXNA1	chr3:127034810:G:A	LPS	CD4T	-0.0165722957451863	0.0860214024438164	0.516544937424379
PLXNA1	chr3:127034810:G:A	Tcruzi	NK	-0.0160087152144648	0.069186052470847	0.508059647261749
PLXNA1	chr3:127034810:G:A	Tcruzi	CD8T	-0.0368101651761411	0.0807736165109134	0.434987040642686
PLXNA1	chr3:127034810:G:A	Tcruzi	monocyte	-0.0906507303037733	0.12247485626816	0.312423345034311
PLXNA1	chr3:127034810:G:A	Tcruzi	B	-0.0168782571814228	0.0715079380140234	0.50451012232904
PLXNA1	chr3:127034810:G:A	Tcruzi	CD4T	-0.023418792576847	0.0879144768412377	0.496841603495876
PLXNA1	chr3:127076346:G:T	NI	NK	-0.00401350920133837	0.0269304182917979	0.555792029538556
PLXNA1	chr3:127076346:G:T	NI	CD8T	-0.0160099102985273	0.0309172215762284	0.437875462919637
PLXNA1	chr3:127076346:G:T	NI	monocyte	-0.0307764928512188	0.0408670735302239	0.334525030147665
PLXNA1	chr3:127076346:G:T	NI	B	0.0119792466778024	0.0333879399964021	0.51799783294082
PLXNA1	chr3:127076346:G:T	NI	CD4T	-0.0323331379167026	0.0418111742863151	0.352707700801766
PLXNA1	chr3:127076346:G:T	IAV	NK	-0.0183573002356403	0.0293740660649568	0.405105459224691
PLXNA1	chr3:127076346:G:T	IAV	CD8T	-0.00876900709604888	0.0246117008237098	0.486588660827422
PLXNA1	chr3:127076346:G:T	IAV	monocyte	-0.0246473504230364	0.0357482106312327	0.383346174175036
PLXNA1	chr3:127076346:G:T	IAV	B	0.0113624922346574	0.0306872376983655	0.514960387961993
PLXNA1	chr3:127076346:G:T	IAV	CD4T	-0.0259420159492627	0.0356603290573147	0.372501584187195
PLXNA1	chr3:127076346:G:T	LPS	NK	-0.00572161753580597	0.0273602958697094	0.53195058439866
PLXNA1	chr3:127076346:G:T	LPS	CD8T	-0.0205905083559917	0.0301970588023286	0.381570474793522
PLXNA1	chr3:127076346:G:T	LPS	monocyte	-0.0188119007633044	0.0372439508036834	0.436203413331046
PLXNA1	chr3:127076346:G:T	LPS	B	0.0164533023059936	0.0361021649785966	0.48201822089767
PLXNA1	chr3:127076346:G:T	LPS	CD4T	-0.0422533423341462	0.0470935814611065	0.312817518916053
PLXNA1	chr3:127076346:G:T	Tcruzi	NK	-0.00998250883833175	0.0291897830125683	0.495168580233015
PLXNA1	chr3:127076346:G:T	Tcruzi	CD8T	-0.0221766531295681	0.0325356383945522	0.38546453157324
PLXNA1	chr3:127076346:G:T	Tcruzi	monocyte	-0.0141568709553983	0.0350677958526482	0.469865884000263
PLXNA1	chr3:127076346:G:T	Tcruzi	B	0.0121498006148672	0.0325844201296746	0.512459232764043
PLXNA1	chr3:127076346:G:T	Tcruzi	CD4T	-0.0353091797780809	0.042268058501417	0.337761213928001
PLXNA1	chr3:127076460:T:C	NI	NK	0.0334404893472203	0.0642391229983736	0.376484355425579
PLXNA1	chr3:127076460:T:C	NI	CD8T	0.0447262650826559	0.0729417634816795	0.34688076691109
PLXNA1	chr3:127076460:T:C	NI	monocyte	0.100281337385995	0.111983192932617	0.22619346182265
PLXNA1	chr3:127076460:T:C	NI	B	-0.021797199406848	0.0799216040854934	0.507314434712521
PLXNA1	chr3:127076460:T:C	NI	CD4T	0.0612500512429793	0.0906679365094969	0.325153366174936
PLXNA1	chr3:127076460:T:C	IAV	NK	0.0572876483338228	0.07420111888865	0.286324136085862
PLXNA1	chr3:127076460:T:C	IAV	CD8T	0.030027012952333	0.0569140101054456	0.370420584426012
PLXNA1	chr3:127076460:T:C	IAV	monocyte	0.0646501309398551	0.0837910176873667	0.290674290583406
PLXNA1	chr3:127076460:T:C	IAV	B	-0.000709084900200879	0.0633016244987035	0.554072974969353
PLXNA1	chr3:127076460:T:C	IAV	CD4T	0.0812258165527205	0.0957340273538785	0.264414632383762
PLXNA1	chr3:127076460:T:C	LPS	NK	0.0503565068526041	0.07133383199584	0.312212717978654
PLXNA1	chr3:127076460:T:C	LPS	CD8T	0.045122586553648	0.0664183896526531	0.322053601972964
PLXNA1	chr3:127076460:T:C	LPS	monocyte	0.0595713915708177	0.0907415971228417	0.32496981850238
PLXNA1	chr3:127076460:T:C	LPS	B	0.00159722260693816	0.070341635986587	0.542065179884475
PLXNA1	chr3:127076460:T:C	LPS	CD4T	0.0769817798043821	0.0950839411199296	0.280640449036458
PLXNA1	chr3:127076460:T:C	Tcruzi	NK	0.0405646442703541	0.0692797386996271	0.353885668921615
PLXNA1	chr3:127076460:T:C	Tcruzi	CD8T	0.0562784295417757	0.0761285979742936	0.304937641345421
PLXNA1	chr3:127076460:T:C	Tcruzi	monocyte	0.070002422668138	0.0919419783244881	0.295228896592612
PLXNA1	chr3:127076460:T:C	Tcruzi	B	-0.0127795898853863	0.0720341913406183	0.539875748461771
PLXNA1	chr3:127076460:T:C	Tcruzi	CD4T	0.0632700847311221	0.0877408576900742	0.313765532812625
PLXNA1	chr3:127087351:C:T	NI	NK	0.0204800224403608	0.0436699561099505	0.492127148783776
PLXNA1	chr3:127087351:C:T	NI	CD8T	0.0167040083836002	0.0459223361309723	0.529152888029297
PLXNA1	chr3:127087351:C:T	NI	monocyte	0.0238961334687205	0.0567303698808108	0.479708273266784
PLXNA1	chr3:127087351:C:T	NI	B	-0.0156548988792193	0.0491742865594522	0.556920044003957
PLXNA1	chr3:127087351:C:T	NI	CD4T	0.00912753036696111	0.0538561880605692	0.580442469213141
PLXNA1	chr3:127087351:C:T	IAV	NK	0.018891101789557	0.0407022625788671	0.493330311839137
PLXNA1	chr3:127087351:C:T	IAV	CD8T	0.012815219345464	0.035337111104953	0.527698377488012
PLXNA1	chr3:127087351:C:T	IAV	monocyte	0.0145169968008884	0.0448108562645505	0.540533647036922
PLXNA1	chr3:127087351:C:T	IAV	B	-0.0104833101292582	0.0411344522607377	0.577917822804916
PLXNA1	chr3:127087351:C:T	IAV	CD4T	0.00984869824429134	0.0461167395438716	0.576054033036912
PLXNA1	chr3:127087351:C:T	LPS	NK	0.0233929677395277	0.0461077453373807	0.472418183041163
PLXNA1	chr3:127087351:C:T	LPS	CD8T	0.0137185440273667	0.039592457075763	0.528251111397344
PLXNA1	chr3:127087351:C:T	LPS	monocyte	0.0198301329180871	0.0550109253376086	0.51467477418692
PLXNA1	chr3:127087351:C:T	LPS	B	-0.0115828941313433	0.0465655558679895	0.575576538378226
PLXNA1	chr3:127087351:C:T	LPS	CD4T	0.010822664482762	0.0505152534224865	0.570874907672746
PLXNA1	chr3:127087351:C:T	Tcruzi	NK	0.0273225818318271	0.0506944950567628	0.462035343057261
PLXNA1	chr3:127087351:C:T	Tcruzi	CD8T	0.0147797899068376	0.0437471831122842	0.534945315582818
PLXNA1	chr3:127087351:C:T	Tcruzi	monocyte	0.0191351653629281	0.0529122694905242	0.523188082944297
PLXNA1	chr3:127087351:C:T	Tcruzi	B	-0.012531636422825	0.0454193335062326	0.569445227555041
PLXNA1	chr3:127087351:C:T	Tcruzi	CD4T	0.0115648112640302	0.0509960733931702	0.570825217136363
PLXNA1	chr3:127099191:C:T	NI	NK	0.0100991213436484	0.0646871717401275	0.57753239464918
PLXNA1	chr3:127099191:C:T	NI	CD8T	0.00357380584812302	0.0735992263281669	0.608719676504104
PLXNA1	chr3:127099191:C:T	NI	monocyte	0.025562518243603	0.0911453183717315	0.513008077045506
PLXNA1	chr3:127099191:C:T	NI	B	-0.0255490645685308	0.0837365074811905	0.530341666318339
PLXNA1	chr3:127099191:C:T	NI	CD4T	0.00181526951992765	0.0913121952074643	0.609381495817219
PLXNA1	chr3:127099191:C:T	IAV	NK	0.00851440831682575	0.0596782240810688	0.58097621338446
PLXNA1	chr3:127099191:C:T	IAV	CD8T	0.0105760203490806	0.057247281993664	0.569737645790893
PLXNA1	chr3:127099191:C:T	IAV	monocyte	0.0185351260734898	0.0739026779158421	0.54402143734442
PLXNA1	chr3:127099191:C:T	IAV	B	-0.00933494564705641	0.0631641074586508	0.581156951255808
PLXNA1	chr3:127099191:C:T	IAV	CD4T	0.00312428814637647	0.0774796443883181	0.611833876004891
PLXNA1	chr3:127099191:C:T	LPS	NK	0.0133408394590857	0.0668183051522155	0.560588203839064
PLXNA1	chr3:127099191:C:T	LPS	CD8T	0.0053812440496881	0.0635834537734442	0.594507572060748
PLXNA1	chr3:127099191:C:T	LPS	monocyte	0.0266042724729835	0.0916283010082039	0.519526776824046
PLXNA1	chr3:127099191:C:T	LPS	B	-0.020216385114861	0.0787763720867711	0.543718478146366
PLXNA1	chr3:127099191:C:T	LPS	CD4T	-0.00518793334937851	0.0862205274745009	0.605732916452896
PLXNA1	chr3:127099191:C:T	Tcruzi	NK	0.00839111460484845	0.0663749429541527	0.584424877714287
PLXNA1	chr3:127099191:C:T	Tcruzi	CD8T	0.00204591515165048	0.0706679511425814	0.612634444456479
PLXNA1	chr3:127099191:C:T	Tcruzi	monocyte	0.0265255636043097	0.089228118399838	0.52511819997211
PLXNA1	chr3:127099191:C:T	Tcruzi	B	-0.0218436350924079	0.0773074851533598	0.536966708559183
PLXNA1	chr3:127099191:C:T	Tcruzi	CD4T	-0.0043713531668733	0.0865771460703015	0.610622173253109
PLXNA1	chr3:127123231:G:A	NI	NK	-0.0626480086370302	0.0836116582085085	0.287096456234243
PLXNA1	chr3:127123231:G:A	NI	CD8T	0.0313193572973713	0.069621623050339	0.378107241952534
PLXNA1	chr3:127123231:G:A	NI	monocyte	-0.0768039483743906	0.0968598394484083	0.257482481036702
PLXNA1	chr3:127123231:G:A	NI	B	0.0734640809645981	0.0861397599055026	0.243926973530491
PLXNA1	chr3:127123231:G:A	NI	CD4T	0.120892464568925	0.111887400052769	0.175994909132392
PLXNA1	chr3:127123231:G:A	IAV	NK	-0.0438087229936005	0.0703359615200038	0.334679203658038
PLXNA1	chr3:127123231:G:A	IAV	CD8T	0.0266841477774776	0.0593551525112354	0.384696275069585
PLXNA1	chr3:127123231:G:A	IAV	monocyte	-0.0473520066618592	0.0762601679642965	0.327924861028513
PLXNA1	chr3:127123231:G:A	IAV	B	0.0524143741554666	0.0730161466156921	0.286982525988158
PLXNA1	chr3:127123231:G:A	IAV	CD4T	0.0661493469567669	0.0806028735088429	0.257074104637475
PLXNA1	chr3:127123231:G:A	LPS	NK	-0.0200419507337203	0.0649503786258913	0.445389915451769
PLXNA1	chr3:127123231:G:A	LPS	CD8T	0.0410287257575174	0.0667256675393933	0.323607318187954
PLXNA1	chr3:127123231:G:A	LPS	monocyte	-0.0365361783930539	0.084509526278597	0.388548651362933
PLXNA1	chr3:127123231:G:A	LPS	B	0.0570682992659348	0.0786560648627182	0.284650221317038
PLXNA1	chr3:127123231:G:A	LPS	CD4T	0.0834111928294428	0.0903500637221648	0.225989322454279
PLXNA1	chr3:127123231:G:A	Tcruzi	NK	-0.0328841373334582	0.071916859132102	0.394330991636332
PLXNA1	chr3:127123231:G:A	Tcruzi	CD8T	0.0375458276677134	0.0690525216245611	0.347695257280894
PLXNA1	chr3:127123231:G:A	Tcruzi	monocyte	-0.0348753112176712	0.0797623829229063	0.388488888650038
PLXNA1	chr3:127123231:G:A	Tcruzi	B	0.0485444009204309	0.0736523572419755	0.306808342127828
PLXNA1	chr3:127123231:G:A	Tcruzi	CD4T	0.0848860462695291	0.0903724194803045	0.223349462328901
PLXNA1	chr3:127132040:T:C	NI	NK	0.0216821954484782	0.038766943367839	0.454611056714235
PLXNA1	chr3:127132040:T:C	NI	CD8T	-0.0034146596067775	0.0319242140354141	0.581483448928764
PLXNA1	chr3:127132040:T:C	NI	monocyte	-0.00161029560637594	0.0372894149273531	0.595790515301371
PLXNA1	chr3:127132040:T:C	NI	B	0.0017905370695085	0.0331580026359634	0.628695743804365
PLXNA1	chr3:127132040:T:C	NI	CD4T	-0.0432193624635217	0.0513512841899483	0.335318304946196
PLXNA1	chr3:127132040:T:C	IAV	NK	-0.00701940768459989	0.0283850493604133	0.554432297378794
PLXNA1	chr3:127132040:T:C	IAV	CD8T	0.00652305672794617	0.0284506748068378	0.579852879295228
PLXNA1	chr3:127132040:T:C	IAV	monocyte	-0.00652054101596725	0.0328418273650668	0.569118321665231
PLXNA1	chr3:127132040:T:C	IAV	B	-0.0053849678817926	0.0300178771956302	0.5707571423438
PLXNA1	chr3:127132040:T:C	IAV	CD4T	-0.0332577989295663	0.0430091593357822	0.368474981487468
PLXNA1	chr3:127132040:T:C	LPS	NK	0.00159240403050314	0.0291957311551875	0.621115221841361
PLXNA1	chr3:127132040:T:C	LPS	CD8T	-0.00720860635431573	0.0285461360388802	0.537814811383624
PLXNA1	chr3:127132040:T:C	LPS	monocyte	0.0118571359391221	0.0412522322621624	0.535886901520838
PLXNA1	chr3:127132040:T:C	LPS	B	0.0007880541767303	0.0330203702829086	0.627704568160764
PLXNA1	chr3:127132040:T:C	LPS	CD4T	-0.0417901150026377	0.050119735431867	0.345143818488654
PLXNA1	chr3:127132040:T:C	Tcruzi	NK	0.00111702829744808	0.0308885083594156	0.626954325390443
PLXNA1	chr3:127132040:T:C	Tcruzi	CD8T	-0.0100354120041292	0.0312143766089768	0.516852909861015
PLXNA1	chr3:127132040:T:C	Tcruzi	monocyte	-0.0102259213869588	0.0373916746398511	0.539037030286738
PLXNA1	chr3:127132040:T:C	Tcruzi	B	0.00146248264855398	0.0319442895632173	0.630306291807626
PLXNA1	chr3:127132040:T:C	Tcruzi	CD4T	-0.0357909066027828	0.045622737545871	0.364844693487289
PLXNA2	chr1:207924451:G:A	NI	NK	-0.0379192774005547	0.0456119346257465	0.213700473995256
PLXNA2	chr1:207924451:G:A	NI	CD8T	0.0167444117252004	0.0456747475123834	0.368719538002106
PLXNA2	chr1:207924451:G:A	NI	monocyte	0.0486542196329038	0.0528039636964875	0.186853021715292
PLXNA2	chr1:207924451:G:A	NI	B	-0.0423847799465844	0.0454136827313678	0.184725225591387
PLXNA2	chr1:207924451:G:A	NI	CD4T	0.0449108938734764	0.0523100261599227	0.206644544073868
PLXNA2	chr1:207924451:G:A	IAV	NK	-0.0645989468825655	0.0504680275262743	0.0995489100709894
PLXNA2	chr1:207924451:G:A	IAV	CD8T	-0.000867276800612628	0.0387806869403163	0.50203126790719
PLXNA2	chr1:207924451:G:A	IAV	monocyte	0.0400019296221346	0.0479720922608966	0.209635601581052
PLXNA2	chr1:207924451:G:A	IAV	B	-0.0656784504420495	0.0446038303433072	0.0744095683845003
PLXNA2	chr1:207924451:G:A	IAV	CD4T	0.0353053300655617	0.0478929872494871	0.242485020005666
PLXNA2	chr1:207924451:G:A	LPS	NK	-0.0469058384784407	0.0466039275387038	0.165308191002444
PLXNA2	chr1:207924451:G:A	LPS	CD8T	0.0162175783815161	0.0415105647661946	0.363787067772972
PLXNA2	chr1:207924451:G:A	LPS	monocyte	0.106285969007194	0.062262294970983	0.0449550482161914
PLXNA2	chr1:207924451:G:A	LPS	B	-0.0660930871422795	0.0482361178292321	0.0903432538045084
PLXNA2	chr1:207924451:G:A	LPS	CD4T	0.0655456325450348	0.0538586860685932	0.118499710218993
PLXNA2	chr1:207924451:G:A	Tcruzi	NK	-0.0439351409856153	0.049194260483428	0.195193497427996
PLXNA2	chr1:207924451:G:A	Tcruzi	CD8T	0.059761823359709	0.0538049788152193	0.134948978233867
PLXNA2	chr1:207924451:G:A	Tcruzi	monocyte	0.0566535158425852	0.0527564398389926	0.149878254779239
PLXNA2	chr1:207924451:G:A	Tcruzi	B	-0.0388640235830368	0.0436163755974008	0.195330552033112
PLXNA2	chr1:207924451:G:A	Tcruzi	CD4T	0.0289576890834677	0.0488210838521945	0.28628889728201
PLXNA2	chr1:207950016:T:A	NI	NK	-0.000517405464871904	0.0749247153166405	0.490612339154378
PLXNA2	chr1:207950016:T:A	NI	CD8T	-0.0259391163947933	0.0771072989612166	0.372922907761934
PLXNA2	chr1:207950016:T:A	NI	monocyte	0.0707159555453588	0.0914060740786158	0.22543568444335
PLXNA2	chr1:207950016:T:A	NI	B	-0.158749168719205	0.089159982887482	0.038510502919169
PLXNA2	chr1:207950016:T:A	NI	CD4T	-0.0128245283542982	0.0888844730899698	0.44457415308947
PLXNA2	chr1:207950016:T:A	IAV	NK	-0.0220464924820204	0.0705215134526099	0.381201444796576
PLXNA2	chr1:207950016:T:A	IAV	CD8T	-0.0223293603109597	0.0644616993735933	0.368881263253184
PLXNA2	chr1:207950016:T:A	IAV	monocyte	0.0975026904358403	0.0865101102905985	0.13088501564045
PLXNA2	chr1:207950016:T:A	IAV	B	-0.0970563728233868	0.0704284060456252	0.0846601120031295
PLXNA2	chr1:207950016:T:A	IAV	CD4T	-0.0108708021773918	0.0798982749466401	0.447557210890333
PLXNA2	chr1:207950016:T:A	LPS	NK	-0.0468645933451828	0.0751446769605818	0.273896011736587
PLXNA2	chr1:207950016:T:A	LPS	CD8T	-0.0372760771928286	0.070098411951132	0.304573632561693
PLXNA2	chr1:207950016:T:A	LPS	monocyte	0.161695371753367	0.108960306543512	0.0658717020209382
PLXNA2	chr1:207950016:T:A	LPS	B	-0.161285552926986	0.0896858724471082	0.0365532170821151
PLXNA2	chr1:207950016:T:A	LPS	CD4T	0.0230129534052395	0.0876844576865896	0.420071277283664
PLXNA2	chr1:207950016:T:A	Tcruzi	NK	-0.0492844912024337	0.0799601519030489	0.276024548520917
PLXNA2	chr1:207950016:T:A	Tcruzi	CD8T	0.00512524255109789	0.0771691224181941	0.49950650376682
PLXNA2	chr1:207950016:T:A	Tcruzi	monocyte	0.11768411455435	0.0966932546150188	0.113380798006581
PLXNA2	chr1:207950016:T:A	Tcruzi	B	-0.20741345982321	0.107386243681298	0.0236585837954539
PLXNA2	chr1:207950016:T:A	Tcruzi	CD4T	-0.0228369320627001	0.0840765373121875	0.39848134049551
PLXNA2	chr1:207993304:G:A	NI	NK	0.0365639743584142	0.0554720835679422	0.37924463497823
PLXNA2	chr1:207993304:G:A	NI	CD8T	0.0312072834377183	0.0510687784326112	0.406500395707167
PLXNA2	chr1:207993304:G:A	NI	monocyte	0.0309458458691996	0.0590312599331254	0.415174785042291
PLXNA2	chr1:207993304:G:A	NI	B	-0.013690572499173	0.0463585717874659	0.535284662093035
PLXNA2	chr1:207993304:G:A	NI	CD4T	0.0351189835704532	0.060275374801489	0.410330742660269
PLXNA2	chr1:207993304:G:A	IAV	NK	0.0139536695075017	0.0393304248767767	0.488374673470479
PLXNA2	chr1:207993304:G:A	IAV	CD8T	0.0139601310191604	0.0362447964845984	0.477133156449422
PLXNA2	chr1:207993304:G:A	IAV	monocyte	0.0276396336452717	0.0512009388885251	0.430640165740119
PLXNA2	chr1:207993304:G:A	IAV	B	-0.0086077302695476	0.0387107248397406	0.55856612899902
PLXNA2	chr1:207993304:G:A	IAV	CD4T	0.0195017274189564	0.0478975434508211	0.473201314243052
PLXNA2	chr1:207993304:G:A	LPS	NK	0.0132754555909988	0.0416291577749561	0.494157101214351
PLXNA2	chr1:207993304:G:A	LPS	CD8T	0.0282043033683648	0.0456404375093499	0.398340875278428
PLXNA2	chr1:207993304:G:A	LPS	monocyte	0.024902700763273	0.0562729679879847	0.453030506329054
PLXNA2	chr1:207993304:G:A	LPS	B	-0.00899144038925113	0.0438448225011869	0.560535888319403
PLXNA2	chr1:207993304:G:A	LPS	CD4T	0.0320237871681669	0.0560471522507822	0.417738287455208
PLXNA2	chr1:207993304:G:A	Tcruzi	NK	0.0179868001828402	0.0445031225979536	0.470887961732896
PLXNA2	chr1:207993304:G:A	Tcruzi	CD8T	0.0364583210918458	0.0541420405429126	0.380652039681716
PLXNA2	chr1:207993304:G:A	Tcruzi	monocyte	0.0302262901973536	0.0571504854225443	0.431127036092186
PLXNA2	chr1:207993304:G:A	Tcruzi	B	-0.0208025362464564	0.0497543672583355	0.490561927154084
PLXNA2	chr1:207993304:G:A	Tcruzi	CD4T	0.0322860808052829	0.0564089129915584	0.420354796083772
PLXNA2	chr1:208006771:T:G	NI	NK	0.00394751942270996	0.0459630425397524	0.628279276996502
PLXNA2	chr1:208006771:T:G	NI	CD8T	-0.0144237395374938	0.0518186577004345	0.548995140887933
PLXNA2	chr1:208006771:T:G	NI	monocyte	-0.0157143861982223	0.0620592483069494	0.532714449523334
PLXNA2	chr1:208006771:T:G	NI	B	-0.000782423776806684	0.0481168823962146	0.628299203650803
PLXNA2	chr1:208006771:T:G	NI	CD4T	-0.0393144721074177	0.0760062802977134	0.458019075055757
PLXNA2	chr1:208006771:T:G	IAV	NK	0.00220664425328131	0.0423791309646807	0.63800216714009
PLXNA2	chr1:208006771:T:G	IAV	CD8T	-0.00398429293512637	0.0383155985406967	0.600250490043779
PLXNA2	chr1:208006771:T:G	IAV	monocyte	-0.019550161414242	0.0548723103176608	0.524606438723993
PLXNA2	chr1:208006771:T:G	IAV	B	-0.00323451632176145	0.0413118011773383	0.611279511542464
PLXNA2	chr1:208006771:T:G	IAV	CD4T	-0.0305104341253719	0.0628175469960682	0.479400939301427
PLXNA2	chr1:208006771:T:G	LPS	NK	-5.62419624659316e-05	0.0449753923878599	0.627453686919102
PLXNA2	chr1:208006771:T:G	LPS	CD8T	-0.0094320401625483	0.0440886566262937	0.563859785799769
PLXNA2	chr1:208006771:T:G	LPS	monocyte	-0.0199080655345207	0.0631787848054901	0.525182449920864
PLXNA2	chr1:208006771:T:G	LPS	B	-0.000621942698877811	0.0477298216842658	0.624646350365402
PLXNA2	chr1:208006771:T:G	LPS	CD4T	-0.0291178037688079	0.0651900647198082	0.489793088963649
PLXNA2	chr1:208006771:T:G	Tcruzi	NK	0.00109881435240092	0.0467528939631892	0.637125268302274
PLXNA2	chr1:208006771:T:G	Tcruzi	CD8T	-0.0119490770215077	0.0493540910066059	0.557652644356861
PLXNA2	chr1:208006771:T:G	Tcruzi	monocyte	-0.0153915734478013	0.0594497364542151	0.550354696167734
PLXNA2	chr1:208006771:T:G	Tcruzi	B	-0.0021040412100785	0.045623557176204	0.618037701527324
PLXNA2	chr1:208006771:T:G	Tcruzi	CD4T	-0.0392132511191739	0.0738797233814657	0.460355422784841
PLXNA2	chr1:208013560:T:G	NI	NK	-0.0167434166988425	0.0290943385316718	0.475191517201386
PLXNA2	chr1:208013560:T:G	NI	CD8T	-0.0192761311748227	0.0312442614594939	0.463170105881151
PLXNA2	chr1:208013560:T:G	NI	monocyte	-0.0184512152017371	0.0362549945276818	0.468703946579543
PLXNA2	chr1:208013560:T:G	NI	B	0.00545213302519381	0.027063261489052	0.622087704521871
PLXNA2	chr1:208013560:T:G	NI	CD4T	-0.0231520884102445	0.0375028541441414	0.45380149564262
PLXNA2	chr1:208013560:T:G	IAV	NK	-0.0110585050983231	0.0247080956251413	0.516706851871189
PLXNA2	chr1:208013560:T:G	IAV	CD8T	-0.0149453479894357	0.0251963392796965	0.467780516206625
PLXNA2	chr1:208013560:T:G	IAV	monocyte	-0.0107543424716829	0.0283843360539532	0.54213629489723
PLXNA2	chr1:208013560:T:G	IAV	B	0.0020817212288216	0.0226055402902156	0.654417967391957
PLXNA2	chr1:208013560:T:G	IAV	CD4T	-0.0181416263476371	0.0313795696188497	0.47663623232236
PLXNA2	chr1:208013560:T:G	LPS	NK	-0.0111336314311529	0.0259458548504055	0.514368249703806
PLXNA2	chr1:208013560:T:G	LPS	CD8T	-0.0172909136579692	0.0277364570425481	0.452079706759526
PLXNA2	chr1:208013560:T:G	LPS	monocyte	-0.0171143629674742	0.0356016359802808	0.492048639242094
PLXNA2	chr1:208013560:T:G	LPS	B	0.00428052318293272	0.0266424591743108	0.629061800282733
PLXNA2	chr1:208013560:T:G	LPS	CD4T	-0.0299567509961435	0.0414387196705654	0.416545556960917
PLXNA2	chr1:208013560:T:G	Tcruzi	NK	-0.0160846507280139	0.0294914485306408	0.483138851138885
PLXNA2	chr1:208013560:T:G	Tcruzi	CD8T	-0.0188146933177093	0.030419234632911	0.46019468924394
PLXNA2	chr1:208013560:T:G	Tcruzi	monocyte	-0.013991821386628	0.032968865323088	0.522181152266771
PLXNA2	chr1:208013560:T:G	Tcruzi	B	0.00708553769345232	0.0268080206927282	0.6007728050015
PLXNA2	chr1:208013560:T:G	Tcruzi	CD4T	-0.0176385703000724	0.032956330674123	0.488886252420445
PLXNA2	chr1:208027392:C:G	NI	NK	-0.0194844776117439	0.0398694639376004	0.557102006498553
PLXNA2	chr1:208027392:C:G	NI	CD8T	-0.0238491933398698	0.0442247739520148	0.541269467111992
PLXNA2	chr1:208027392:C:G	NI	monocyte	-0.0250349951141377	0.0522500931121819	0.540602027599377
PLXNA2	chr1:208027392:C:G	NI	B	-0.0155316557094086	0.0388617912201504	0.588790620313405
PLXNA2	chr1:208027392:C:G	NI	CD4T	-0.0291862116837409	0.0531991391029271	0.532836701828397
PLXNA2	chr1:208027392:C:G	IAV	NK	-0.0145640792254348	0.0352469699585926	0.581273168320678
PLXNA2	chr1:208027392:C:G	IAV	CD8T	-0.0111041064527118	0.0311059145473461	0.595901326890169
PLXNA2	chr1:208027392:C:G	IAV	monocyte	-0.0030790343092468	0.0368373957053931	0.684125767766924
PLXNA2	chr1:208027392:C:G	IAV	B	-0.00598364765993799	0.0310818358977915	0.646959007958014
PLXNA2	chr1:208027392:C:G	IAV	CD4T	-0.00931945106496805	0.0387691024215325	0.629183073754033
PLXNA2	chr1:208027392:C:G	LPS	NK	-0.0162316060268546	0.0378260081868516	0.573195680923835
PLXNA2	chr1:208027392:C:G	LPS	CD8T	-0.0204961781257067	0.0393134275105848	0.542368384839157
PLXNA2	chr1:208027392:C:G	LPS	monocyte	0.0886226012726973	0.132810238778607	0.360108566956308
PLXNA2	chr1:208027392:C:G	LPS	B	-0.0106636673113765	0.0362972812406094	0.616421599654208
PLXNA2	chr1:208027392:C:G	LPS	CD4T	-0.00935166350094188	0.0419659351821613	0.631105943191428
PLXNA2	chr1:208027392:C:G	Tcruzi	NK	-0.017838530480622	0.0398768190870667	0.568249353484593
PLXNA2	chr1:208027392:C:G	Tcruzi	CD8T	-0.0225291754880494	0.0423765538244454	0.542014352224882
PLXNA2	chr1:208027392:C:G	Tcruzi	monocyte	-0.0155948644221992	0.0454764606295454	0.606768373117541
PLXNA2	chr1:208027392:C:G	Tcruzi	B	-0.0134008037274952	0.0363474662095532	0.596331181238932
PLXNA2	chr1:208027392:C:G	Tcruzi	CD4T	-0.026479385888209	0.0494743945282312	0.542916767040343
PLXNA2	chr1:208033423:C:T	NI	NK	-0.00904521252674967	0.0436466238678348	0.595003188634606
PLXNA2	chr1:208033423:C:T	NI	CD8T	-0.0125849763061027	0.0506023769444764	0.583801037423847
PLXNA2	chr1:208033423:C:T	NI	monocyte	-0.0146333071120409	0.0596537184880545	0.554895691369287
PLXNA2	chr1:208033423:C:T	NI	B	0.00490980194249286	0.0459430348979837	0.628663463965349
PLXNA2	chr1:208033423:C:T	NI	CD4T	-0.0053784690207774	0.0589692918948944	0.620178207848043
PLXNA2	chr1:208033423:C:T	IAV	NK	-0.00724801636735383	0.0402369272914748	0.602663460221895
PLXNA2	chr1:208033423:C:T	IAV	CD8T	-0.0050990348335695	0.0365773613315457	0.614102108697253
PLXNA2	chr1:208033423:C:T	IAV	monocyte	-0.00619691657959074	0.046879849562086	0.614453418328764
PLXNA2	chr1:208033423:C:T	IAV	B	0.00836703201414218	0.0411271489845305	0.600927985453973
PLXNA2	chr1:208033423:C:T	IAV	CD4T	0.00213930023567156	0.0502433187190768	0.651228989906546
PLXNA2	chr1:208033423:C:T	LPS	NK	-0.00767824169362422	0.0433210142297045	0.598568967660914
PLXNA2	chr1:208033423:C:T	LPS	CD8T	-0.0102831049593406	0.0434437670386904	0.581868079454742
PLXNA2	chr1:208033423:C:T	LPS	monocyte	-0.00681288806796358	0.0568266953701916	0.603031103236929
PLXNA2	chr1:208033423:C:T	LPS	B	0.0083029480095356	0.0468527350080525	0.603827412928483
PLXNA2	chr1:208033423:C:T	LPS	CD4T	-0.0029818208306736	0.0546980298475587	0.634498863572711
PLXNA2	chr1:208033423:C:T	Tcruzi	NK	-0.00966208825918781	0.0454335424589521	0.591144795528903
PLXNA2	chr1:208033423:C:T	Tcruzi	CD8T	-0.0136306591746857	0.0497577830373065	0.573936916555103
PLXNA2	chr1:208033423:C:T	Tcruzi	monocyte	-0.0209831520593617	0.0623104971544351	0.544201224948659
PLXNA2	chr1:208033423:C:T	Tcruzi	B	0.0101737640481324	0.0464088152794091	0.594860652471254
PLXNA2	chr1:208033423:C:T	Tcruzi	CD4T	-0.00448782108081911	0.0553016370707773	0.630119744007517
PLXNA2	chr1:208050312:C:T	NI	NK	-0.0368482661881875	0.0799713054697724	0.432642727602462
PLXNA2	chr1:208050312:C:T	NI	CD8T	-0.0237226086509905	0.0810796338061829	0.491447313405022
PLXNA2	chr1:208050312:C:T	NI	monocyte	-0.0340309700238641	0.0967054434211486	0.453217221703129
PLXNA2	chr1:208050312:C:T	NI	B	-0.0626986342462725	0.0995194447172956	0.363948746888494
PLXNA2	chr1:208050312:C:T	NI	CD4T	0.00316190990921158	0.097589009423793	0.584727105472687
PLXNA2	chr1:208050312:C:T	IAV	NK	-0.0356393948927616	0.0755445614233327	0.427887614915081
PLXNA2	chr1:208050312:C:T	IAV	CD8T	-0.0262910299779932	0.0663009571851743	0.456172603061434
PLXNA2	chr1:208050312:C:T	IAV	monocyte	-0.0178407902619674	0.0789550552021205	0.507493121350976
PLXNA2	chr1:208050312:C:T	IAV	B	-0.0642327884241446	0.0969480367965439	0.343167680109174
PLXNA2	chr1:208050312:C:T	IAV	CD4T	0.00699972115474873	0.0866756700540943	0.587057237482312
PLXNA2	chr1:208050312:C:T	LPS	NK	-0.0367302382692186	0.0796459634191494	0.429115378656529
PLXNA2	chr1:208050312:C:T	LPS	CD8T	-0.0221859519489475	0.0709039133765193	0.480532929828741
PLXNA2	chr1:208050312:C:T	LPS	monocyte	-0.0364606644683089	0.0975582605673186	0.453680014131001
PLXNA2	chr1:208050312:C:T	LPS	B	-0.0661278554068548	0.102016961248139	0.352247422909565
PLXNA2	chr1:208050312:C:T	LPS	CD4T	0.00517375995662502	0.0931409641774778	0.590771615545589
PLXNA2	chr1:208050312:C:T	Tcruzi	NK	-0.0356688686706907	0.0812070279380246	0.439002860368254
PLXNA2	chr1:208050312:C:T	Tcruzi	CD8T	-0.0322784020798686	0.0822069626053177	0.458359262894492
PLXNA2	chr1:208050312:C:T	Tcruzi	monocyte	-0.0365310305826138	0.0953975300010302	0.456304126407969
PLXNA2	chr1:208050312:C:T	Tcruzi	B	-0.0623581213302835	0.0970713062693781	0.356394603239232
PLXNA2	chr1:208050312:C:T	Tcruzi	CD4T	0.010048919678217	0.0952717009890185	0.577350792986376
PLXNA2	chr1:208061758:A:G	NI	NK	0.0116061193197025	0.06032312196909	0.566493343684265
PLXNA2	chr1:208061758:A:G	NI	CD8T	-0.0103764218194224	0.0686460771391094	0.58285871476783
PLXNA2	chr1:208061758:A:G	NI	monocyte	-0.00428583707326385	0.0772659466021553	0.588142391098668
PLXNA2	chr1:208061758:A:G	NI	B	0.0207943115500952	0.0685680174979764	0.529671292216387
PLXNA2	chr1:208061758:A:G	NI	CD4T	-0.0262648844291465	0.0904026292199881	0.529583017155832
PLXNA2	chr1:208061758:A:G	IAV	NK	0.0187337356143002	0.0611553798449935	0.529939199815182
PLXNA2	chr1:208061758:A:G	IAV	CD8T	0.00645593038143269	0.0512664189475645	0.588320876965916
PLXNA2	chr1:208061758:A:G	IAV	monocyte	0.00167107878846315	0.0637654984491969	0.615968552771925
PLXNA2	chr1:208061758:A:G	IAV	B	0.0215754357435075	0.0618568962729107	0.513467135175
PLXNA2	chr1:208061758:A:G	IAV	CD4T	-0.0109326509457339	0.0710924270298438	0.580159873413638
PLXNA2	chr1:208061758:A:G	LPS	NK	0.0240911524609359	0.0691399886076572	0.510247320691017
PLXNA2	chr1:208061758:A:G	LPS	CD8T	0.000577838031765023	0.05719995623707	0.616527915057609
PLXNA2	chr1:208061758:A:G	LPS	monocyte	-0.000375917211375551	0.0762280265993058	0.612430850122774
PLXNA2	chr1:208061758:A:G	LPS	B	0.0266617969922677	0.0724837430847989	0.502292066538032
PLXNA2	chr1:208061758:A:G	LPS	CD4T	-0.019955689723266	0.0819283976041633	0.549670862447396
PLXNA2	chr1:208061758:A:G	Tcruzi	NK	0.0187303492103932	0.0664781420059529	0.537333675724047
PLXNA2	chr1:208061758:A:G	Tcruzi	CD8T	-0.0060145130445867	0.0644928379552498	0.597856706144255
PLXNA2	chr1:208061758:A:G	Tcruzi	monocyte	-0.00284586373507275	0.0740092056411316	0.610109736937536
PLXNA2	chr1:208061758:A:G	Tcruzi	B	0.0185431566425799	0.0642160510911077	0.532753584330885
PLXNA2	chr1:208061758:A:G	Tcruzi	CD4T	-0.02034757312743	0.0822182944747551	0.550415960151416
PLXNA2	chr1:208117342:G:A	NI	NK	-0.000601779900628592	0.0639756296002155	0.614226623331861
PLXNA2	chr1:208117342:G:A	NI	CD8T	-0.0127769451724887	0.0740688151729683	0.567082902424144
PLXNA2	chr1:208117342:G:A	NI	monocyte	-0.00742184782612232	0.084876059063423	0.571631007785683
PLXNA2	chr1:208117342:G:A	NI	B	-0.0406624060893722	0.0898786127597406	0.466203602272605
PLXNA2	chr1:208117342:G:A	NI	CD4T	-0.0224919715209259	0.0934968012030966	0.538537158019933
PLXNA2	chr1:208117342:G:A	IAV	NK	0.00501904833913203	0.0609687421488887	0.606916753800105
PLXNA2	chr1:208117342:G:A	IAV	CD8T	-0.00632961658145828	0.0549661375293673	0.584165946950664
PLXNA2	chr1:208117342:G:A	IAV	monocyte	0.0113478479799033	0.0761153015448117	0.584432022185984
PLXNA2	chr1:208117342:G:A	IAV	B	-0.0234797366928759	0.0665079040139944	0.506591165992082
PLXNA2	chr1:208117342:G:A	IAV	CD4T	-0.0097290623327305	0.0767212488077337	0.578745930107389
PLXNA2	chr1:208117342:G:A	LPS	NK	0.00712601754516482	0.0669767499046842	0.595899990595582
PLXNA2	chr1:208117342:G:A	LPS	CD8T	-0.0115002978366598	0.0640456575929813	0.561795764513456
PLXNA2	chr1:208117342:G:A	LPS	monocyte	0.00412750456131774	0.0838304619627763	0.600936887194911
PLXNA2	chr1:208117342:G:A	LPS	B	-0.0274635815620123	0.0764481547623507	0.50118288167774
PLXNA2	chr1:208117342:G:A	LPS	CD4T	-0.0103638956321751	0.0842771421506639	0.576221309196109
PLXNA2	chr1:208117342:G:A	Tcruzi	NK	0.00326834569205328	0.0670655754909355	0.615342886924845
PLXNA2	chr1:208117342:G:A	Tcruzi	CD8T	-0.0146613890464403	0.0721971253938598	0.55685360373485
PLXNA2	chr1:208117342:G:A	Tcruzi	monocyte	-0.00504972917947993	0.0813782774884515	0.596555381327918
PLXNA2	chr1:208117342:G:A	Tcruzi	B	-0.0332806221602076	0.079637846008425	0.480293949227263
PLXNA2	chr1:208117342:G:A	Tcruzi	CD4T	-0.0169425572800208	0.086481799715439	0.558005405474855
PLXNA2	chr1:208122427:T:C	NI	NK	-0.0415667862635134	0.0519132107276128	0.307429743293399
PLXNA2	chr1:208122427:T:C	NI	CD8T	-0.0421100495012758	0.0533442235696827	0.314980603695123
PLXNA2	chr1:208122427:T:C	NI	monocyte	-0.0354838292113263	0.0608145254084366	0.366256840812034
PLXNA2	chr1:208122427:T:C	NI	B	-0.0471422682518559	0.0560728438203189	0.296403175456528
PLXNA2	chr1:208122427:T:C	NI	CD4T	-0.0347291954512231	0.0569652377050911	0.370505438867343
PLXNA2	chr1:208122427:T:C	IAV	NK	-0.0249153958352661	0.0430429635940215	0.37915163023847
PLXNA2	chr1:208122427:T:C	IAV	CD8T	-0.0176167212891096	0.0383059153362954	0.414002843363414
PLXNA2	chr1:208122427:T:C	IAV	monocyte	0.0124085132974993	0.0501577769641607	0.527500249299424
PLXNA2	chr1:208122427:T:C	IAV	B	-0.0198495471125671	0.0402760495759438	0.408622074879731
PLXNA2	chr1:208122427:T:C	IAV	CD4T	-0.00707803190949227	0.0476726436997221	0.518467203916655
PLXNA2	chr1:208122427:T:C	LPS	NK	-0.0358379329535692	0.0488202461128003	0.327617073658918
PLXNA2	chr1:208122427:T:C	LPS	CD8T	-0.0512907810350079	0.0573558256562117	0.269279293419617
PLXNA2	chr1:208122427:T:C	LPS	monocyte	0.0288487529434364	0.0650946462051689	0.443390868418207
PLXNA2	chr1:208122427:T:C	LPS	B	-0.0422369798331868	0.052856255435119	0.308236017410691
PLXNA2	chr1:208122427:T:C	LPS	CD4T	-0.00079517240986715	0.052878615033094	0.557381510644884
PLXNA2	chr1:208122427:T:C	Tcruzi	NK	-0.0379062624957272	0.0514463572266915	0.32722917561063
PLXNA2	chr1:208122427:T:C	Tcruzi	CD8T	-0.0399678772737277	0.0512927615218682	0.31679543569669
PLXNA2	chr1:208122427:T:C	Tcruzi	monocyte	-0.0166056261700173	0.0536681589878293	0.479931665768035
PLXNA2	chr1:208122427:T:C	Tcruzi	B	-0.0340166499052592	0.0477409743837102	0.338106144210205
PLXNA2	chr1:208122427:T:C	Tcruzi	CD4T	-0.0188649876908089	0.050726016881979	0.449520620938287
PLXNA2	chr1:208161903:C:T	NI	NK	0.0696149670651544	0.0808980806666817	0.252837271574673
PLXNA2	chr1:208161903:C:T	NI	CD8T	-0.0445389202721864	0.0659936864127763	0.314437317071836
PLXNA2	chr1:208161903:C:T	NI	monocyte	0.0422435478514248	0.0725056682228778	0.340335833653582
PLXNA2	chr1:208161903:C:T	NI	B	-0.0061914245277403	0.0564880575490452	0.513270106735106
PLXNA2	chr1:208161903:C:T	NI	CD4T	-0.0702756297326744	0.0776468897784011	0.239921494218524
PLXNA2	chr1:208161903:C:T	IAV	NK	0.027316947427302	0.0563187295888567	0.388874643330023
PLXNA2	chr1:208161903:C:T	IAV	CD8T	-0.015614404089123	0.0495312550465821	0.441933342905711
PLXNA2	chr1:208161903:C:T	IAV	monocyte	-0.00986186649555565	0.0622454062892978	0.515333639644827
PLXNA2	chr1:208161903:C:T	IAV	B	0.0289337526100659	0.0573739503816569	0.389818322092012
PLXNA2	chr1:208161903:C:T	IAV	CD4T	-0.100755314387472	0.0941684760453682	0.185250343636484
PLXNA2	chr1:208161903:C:T	LPS	NK	0.0428262250636152	0.0647506095199974	0.32619563383054
PLXNA2	chr1:208161903:C:T	LPS	CD8T	-0.021988314191996	0.0535495495600204	0.404479565758612
PLXNA2	chr1:208161903:C:T	LPS	monocyte	0.0180389949226112	0.067737942394269	0.455142953715168
PLXNA2	chr1:208161903:C:T	LPS	B	-0.00474176544747349	0.0553181818016307	0.520168236160223
PLXNA2	chr1:208161903:C:T	LPS	CD4T	-0.072133307033926	0.0759382541185399	0.228332241713766
PLXNA2	chr1:208161903:C:T	Tcruzi	NK	0.0283091649208708	0.0615440836160383	0.395712250229112
PLXNA2	chr1:208161903:C:T	Tcruzi	CD8T	-0.00409334349308908	0.057646198464028	0.510189939607433
PLXNA2	chr1:208161903:C:T	Tcruzi	monocyte	0.0328295567238157	0.0686456780907602	0.385792564481517
PLXNA2	chr1:208161903:C:T	Tcruzi	B	-0.0286287686631574	0.0593886641650441	0.387372198698029
PLXNA2	chr1:208161903:C:T	Tcruzi	CD4T	-0.0635939943461055	0.0723559145244191	0.250215844462871
PLXNA2	chr1:208185014:A:G	NI	NK	0.0274548945799972	0.0471181292937078	0.35820251964067
PLXNA2	chr1:208185014:A:G	NI	CD8T	0.0240137525673614	0.0488121595933146	0.389232181234928
PLXNA2	chr1:208185014:A:G	NI	monocyte	-0.0100356747344014	0.0586538471844031	0.514804617098311
PLXNA2	chr1:208185014:A:G	NI	B	0.0618170030376559	0.0598993546113701	0.218641749658383
PLXNA2	chr1:208185014:A:G	NI	CD4T	0.016310390430625	0.0563820192533669	0.453136921251048
PLXNA2	chr1:208185014:A:G	IAV	NK	0.0261553754805306	0.0446518189609088	0.356215205720075
PLXNA2	chr1:208185014:A:G	IAV	CD8T	0.0236591191213052	0.0408458841927075	0.358559314645161
PLXNA2	chr1:208185014:A:G	IAV	monocyte	0.0117380804236489	0.0487112494414895	0.48070169188276
PLXNA2	chr1:208185014:A:G	IAV	B	0.0569117048074503	0.054708686103753	0.213083328643395
PLXNA2	chr1:208185014:A:G	IAV	CD4T	0.0092379523710743	0.0496826190317656	0.48716870677262
PLXNA2	chr1:208185014:A:G	LPS	NK	0.0242883890515828	0.0458890669461545	0.37158467948275
PLXNA2	chr1:208185014:A:G	LPS	CD8T	0.0203745325768516	0.0429616139063501	0.390097424947381
PLXNA2	chr1:208185014:A:G	LPS	monocyte	0.0241731957761494	0.0586809951091048	0.414981030734106
PLXNA2	chr1:208185014:A:G	LPS	B	0.0811335223523387	0.0718243562871795	0.185697454622681
PLXNA2	chr1:208185014:A:G	LPS	CD4T	0.00553006728696937	0.0538008621684062	0.512309860441177
PLXNA2	chr1:208185014:A:G	Tcruzi	NK	0.0257325491745167	0.0483790228160007	0.373634088893905
PLXNA2	chr1:208185014:A:G	Tcruzi	CD8T	0.0154622999188769	0.04634255795828	0.437276145734207
PLXNA2	chr1:208185014:A:G	Tcruzi	monocyte	-0.0102952249242681	0.056951888583157	0.522478297859995
PLXNA2	chr1:208185014:A:G	Tcruzi	B	0.0760191258273825	0.068362492457764	0.190949544860184
PLXNA2	chr1:208185014:A:G	Tcruzi	CD4T	0.0133711692306153	0.0530119724201557	0.467863148843585
PLXNA2	chr1:208217909:C:T	NI	NK	0.0706748837590605	0.058668974316017	0.164996448609195
PLXNA2	chr1:208217909:C:T	NI	CD8T	0.0695074035421341	0.061335194009127	0.179689260510164
PLXNA2	chr1:208217909:C:T	NI	monocyte	-0.0297907539308631	0.0543829570459678	0.358289608130202
PLXNA2	chr1:208217909:C:T	NI	B	0.0256477451258116	0.0454506998108016	0.35880119231644
PLXNA2	chr1:208217909:C:T	NI	CD4T	-0.00387325089056879	0.0497874505235712	0.540815180980158
PLXNA2	chr1:208217909:C:T	IAV	NK	0.0239195475948838	0.0416693354348613	0.336464258407759
PLXNA2	chr1:208217909:C:T	IAV	CD8T	0.0164040044853109	0.0384646818430863	0.382384257224032
PLXNA2	chr1:208217909:C:T	IAV	monocyte	-0.00549675667879845	0.045069320754131	0.522202689786708
PLXNA2	chr1:208217909:C:T	IAV	B	-0.0257140122408771	0.0432705679119163	0.358848104532269
PLXNA2	chr1:208217909:C:T	IAV	CD4T	0.00301174988932947	0.0447346734195466	0.528630519968646
PLXNA2	chr1:208217909:C:T	LPS	NK	0.0506179125271594	0.0490485644939039	0.204656005908678
PLXNA2	chr1:208217909:C:T	LPS	CD8T	0.0457939542637016	0.0465189942965674	0.216377997407508
PLXNA2	chr1:208217909:C:T	LPS	monocyte	0.0437402633610332	0.0579447359686919	0.285081995565498
PLXNA2	chr1:208217909:C:T	LPS	B	0.0194194436926412	0.043387954964234	0.396547782285047
PLXNA2	chr1:208217909:C:T	LPS	CD4T	-0.0310043747617794	0.0547751115155394	0.369973968856368
PLXNA2	chr1:208217909:C:T	Tcruzi	NK	0.0506530858524998	0.0511798567139259	0.217005619541524
PLXNA2	chr1:208217909:C:T	Tcruzi	CD8T	0.0414102559540642	0.0472781216485075	0.251393768728478
PLXNA2	chr1:208217909:C:T	Tcruzi	monocyte	-0.00984111005161933	0.0491523281510701	0.491926732811249
PLXNA2	chr1:208217909:C:T	Tcruzi	B	-0.00640691095563148	0.0414538015505433	0.516034284016207
PLXNA2	chr1:208217909:C:T	Tcruzi	CD4T	-0.00149782053883135	0.0468585132620872	0.559369124949
PLXNA2	chr1:208240638:G:A	NI	NK	0.000386474115892614	0.0368958000711541	0.666647321031807
PLXNA2	chr1:208240638:G:A	NI	CD8T	-0.00161894866554842	0.040758667399647	0.650908972150558
PLXNA2	chr1:208240638:G:A	NI	monocyte	0.00916822422901296	0.0508343315297509	0.582751816912721
PLXNA2	chr1:208240638:G:A	NI	B	0.0200272866445291	0.0476720432528431	0.536234280960481
PLXNA2	chr1:208240638:G:A	NI	CD4T	-0.0290666854885672	0.0616897620902803	0.497194609738033
PLXNA2	chr1:208240638:G:A	IAV	NK	0.004740512939387	0.0356907186311937	0.633482136058993
PLXNA2	chr1:208240638:G:A	IAV	CD8T	-0.00373515113344764	0.0321209317898549	0.632320869663269
PLXNA2	chr1:208240638:G:A	IAV	monocyte	-0.00295283636017984	0.0409046633361548	0.647783398621861
PLXNA2	chr1:208240638:G:A	IAV	B	0.0114116820866793	0.0368448288633543	0.57353244671389
PLXNA2	chr1:208240638:G:A	IAV	CD4T	-0.014144948233479	0.0458127708646689	0.573886351449373
PLXNA2	chr1:208240638:G:A	LPS	NK	-0.00207417395264017	0.0370135875068459	0.645651888639557
PLXNA2	chr1:208240638:G:A	LPS	CD8T	-0.000898710734887335	0.0354943888195459	0.650428721483297
PLXNA2	chr1:208240638:G:A	LPS	monocyte	-0.00604005973367032	0.0492506992155556	0.619000421916125
PLXNA2	chr1:208240638:G:A	LPS	B	0.014284014563108	0.0427559874983571	0.561348501805456
PLXNA2	chr1:208240638:G:A	LPS	CD4T	-0.0171843883186233	0.0505493286588859	0.558512547496163
PLXNA2	chr1:208240638:G:A	Tcruzi	NK	0.00215122497045373	0.0384811035354434	0.652811546297616
PLXNA2	chr1:208240638:G:A	Tcruzi	CD8T	-0.00254104941183401	0.0391666375029016	0.642625605271487
PLXNA2	chr1:208240638:G:A	Tcruzi	monocyte	-0.000769202085166227	0.0464498615285387	0.657139570490514
PLXNA2	chr1:208240638:G:A	Tcruzi	B	0.0113023938805597	0.0395834835213131	0.579035405489933
PLXNA2	chr1:208240638:G:A	Tcruzi	CD4T	-0.0131985525416268	0.049049663282371	0.58222303593767
PLXNA2	chr1:208292142:A:G	NI	NK	-0.0338905040331046	0.057122170948095	0.404620073632113
PLXNA2	chr1:208292142:A:G	NI	CD8T	-0.0369800154458697	0.0615438529075058	0.404567613238494
PLXNA2	chr1:208292142:A:G	NI	monocyte	-0.00128947922325757	0.0642681383043182	0.580597423225936
PLXNA2	chr1:208292142:A:G	NI	B	-0.0325940033457288	0.0589187949963388	0.421401688486539
PLXNA2	chr1:208292142:A:G	NI	CD4T	-0.0426468401004539	0.0739960108068127	0.406835390663312
PLXNA2	chr1:208292142:A:G	IAV	NK	-0.0319112333088394	0.0537549395770272	0.403583426823037
PLXNA2	chr1:208292142:A:G	IAV	CD8T	-0.0360913616699919	0.0540253580109239	0.37341837930879
PLXNA2	chr1:208292142:A:G	IAV	monocyte	0.00323183922411208	0.0541345241824396	0.605398498440643
PLXNA2	chr1:208292142:A:G	IAV	B	-0.0230956002590804	0.0483228827854009	0.44712974897436
PLXNA2	chr1:208292142:A:G	IAV	CD4T	-0.036759182810396	0.0635374757471545	0.412587122511938
PLXNA2	chr1:208292142:A:G	LPS	NK	-0.0281258705523696	0.0535052973336515	0.424758367999496
PLXNA2	chr1:208292142:A:G	LPS	CD8T	-0.041916946215492	0.0608697944527241	0.364745621165082
PLXNA2	chr1:208292142:A:G	LPS	monocyte	0.0146247286459828	0.068195042593215	0.546372863508712
PLXNA2	chr1:208292142:A:G	LPS	B	-0.0329171417630386	0.0586215542912889	0.414450547021814
PLXNA2	chr1:208292142:A:G	LPS	CD4T	-0.0442662547610751	0.071792993698462	0.395817835486209
PLXNA2	chr1:208292142:A:G	Tcruzi	NK	-0.0331459883737701	0.0578484969493865	0.410696887150169
PLXNA2	chr1:208292142:A:G	Tcruzi	CD8T	-0.0411505041531035	0.0628730137540383	0.383467527773929
PLXNA2	chr1:208292142:A:G	Tcruzi	monocyte	0.0126683071930962	0.065338673282576	0.560145138983065
PLXNA2	chr1:208292142:A:G	Tcruzi	B	-0.0318287258795632	0.0565607481370106	0.416439139588652
PLXNA2	chr1:208292142:A:G	Tcruzi	CD4T	-0.0397898092688122	0.0692262543400767	0.413531707359546
PLXNA2	chr1:208334389:T:C	NI	NK	-0.00506874403126609	0.0505746241897099	0.61929391060134
PLXNA2	chr1:208334389:T:C	NI	CD8T	-0.000384886601665318	0.0571936101047417	0.645358523612079
PLXNA2	chr1:208334389:T:C	NI	monocyte	0.0113967255922608	0.0690160239639997	0.572124085318606
PLXNA2	chr1:208334389:T:C	NI	B	-0.00714863152317052	0.0553870437208624	0.611134269890032
PLXNA2	chr1:208334389:T:C	NI	CD4T	0.00118191465258854	0.0700008737071382	0.634798035395168
PLXNA2	chr1:208334389:T:C	IAV	NK	-0.00131203119195762	0.0462804075640326	0.638817056455602
PLXNA2	chr1:208334389:T:C	IAV	CD8T	0.000349511577112314	0.0427827401021201	0.646285993733945
PLXNA2	chr1:208334389:T:C	IAV	monocyte	0.00816548044766159	0.0561338585142102	0.601583237279483
PLXNA2	chr1:208334389:T:C	IAV	B	-0.00663834810898006	0.0476360318120345	0.607989065686583
PLXNA2	chr1:208334389:T:C	IAV	CD4T	-0.00290676110630412	0.0593054053128035	0.634171016404656
PLXNA2	chr1:208334389:T:C	LPS	NK	-0.00618521931050612	0.0512115116561957	0.608925170553243
PLXNA2	chr1:208334389:T:C	LPS	CD8T	-0.00158400529988944	0.0492987477490977	0.633638150606713
PLXNA2	chr1:208334389:T:C	LPS	monocyte	0.0205260577701286	0.0735635340998877	0.545985698687631
PLXNA2	chr1:208334389:T:C	LPS	B	-0.0043230859611461	0.0541978727107182	0.619963519718626
PLXNA2	chr1:208334389:T:C	LPS	CD4T	-0.00146523561007891	0.065379456157799	0.636735184966542
PLXNA2	chr1:208334389:T:C	Tcruzi	NK	-0.00934641707942202	0.0541755068983939	0.59725145512172
PLXNA2	chr1:208334389:T:C	Tcruzi	CD8T	-0.000148204922804982	0.0550201150323875	0.644715741416404
PLXNA2	chr1:208334389:T:C	Tcruzi	monocyte	0.0163565046546951	0.0685469877915376	0.569054350058033
PLXNA2	chr1:208334389:T:C	Tcruzi	B	-0.00372760016439692	0.0517737445729043	0.62523970554114
PLXNA2	chr1:208334389:T:C	Tcruzi	CD4T	0.00435444620711398	0.066254370250073	0.628380963750188
PLXNA2	chr1:208334447:C:T	NI	NK	0.0198725218519068	0.065307928451833	0.519892137574247
PLXNA2	chr1:208334447:C:T	NI	CD8T	0.00689078942168358	0.0700334182419122	0.581715785032844
PLXNA2	chr1:208334447:C:T	NI	monocyte	0.0355391435970031	0.0895115671252469	0.464305615283105
PLXNA2	chr1:208334447:C:T	NI	B	0.0289241075289056	0.073212724814643	0.486830405231488
PLXNA2	chr1:208334447:C:T	NI	CD4T	-0.00166458309505944	0.0867833926149737	0.608811756847127
PLXNA2	chr1:208334447:C:T	IAV	NK	0.020197904271895	0.0622937512228472	0.511571955330438
PLXNA2	chr1:208334447:C:T	IAV	CD8T	0.0142753572056656	0.056225015990971	0.535489544040745
PLXNA2	chr1:208334447:C:T	IAV	monocyte	0.0422594680320974	0.088023466324364	0.446120517388272
PLXNA2	chr1:208334447:C:T	IAV	B	0.0369774203270405	0.0736168179723475	0.441921629777736
PLXNA2	chr1:208334447:C:T	IAV	CD4T	0.0166246104547768	0.0751761948614004	0.546266238546452
PLXNA2	chr1:208334447:C:T	LPS	NK	0.0261358486325874	0.0692511258960408	0.490553994235959
PLXNA2	chr1:208334447:C:T	LPS	CD8T	0.0108253474440404	0.061037549544881	0.554908153812365
PLXNA2	chr1:208334447:C:T	LPS	monocyte	0.02801764943734	0.08609669573718	0.496079715954921
PLXNA2	chr1:208334447:C:T	LPS	B	0.0344482405456626	0.0766150987156214	0.46267541757866
PLXNA2	chr1:208334447:C:T	LPS	CD4T	0.00681812693485053	0.079999355952817	0.581613340966075
PLXNA2	chr1:208334447:C:T	Tcruzi	NK	0.0173264978487657	0.0659084701621354	0.531317870851896
PLXNA2	chr1:208334447:C:T	Tcruzi	CD8T	0.00637887802228781	0.0674090728504615	0.581453594220089
PLXNA2	chr1:208334447:C:T	Tcruzi	monocyte	0.0333930072956624	0.085725090879665	0.48363393118728
PLXNA2	chr1:208334447:C:T	Tcruzi	B	0.0282911867183946	0.0699828416554744	0.482119272140933
PLXNA2	chr1:208334447:C:T	Tcruzi	CD4T	-0.00373680318698741	0.0825831929915524	0.616014109944877
PLXNA4	chr7:132054114:T:C	NI	NK	0.0200861519767091	0.0315118829895832	0.354324178478345
PLXNA4	chr7:132054114:T:C	NI	CD8T	0.0336900961328423	0.0377289122602298	0.272579591110609
PLXNA4	chr7:132054114:T:C	NI	monocyte	-0.0414036387691347	0.0419707438651009	0.233101998042853
PLXNA4	chr7:132054114:T:C	NI	B	-0.0291722881356404	0.0333300561633297	0.280412803149207
PLXNA4	chr7:132054114:T:C	NI	CD4T	0.0279509840004736	0.0396806429896872	0.329493333434226
PLXNA4	chr7:132054114:T:C	IAV	NK	0.0121368189517547	0.0277060723162475	0.420271882657533
PLXNA4	chr7:132054114:T:C	IAV	CD8T	0.022663329652215	0.028797133605658	0.302971287543917
PLXNA4	chr7:132054114:T:C	IAV	monocyte	-0.0294809298176052	0.035297267014093	0.287794510379865
PLXNA4	chr7:132054114:T:C	IAV	B	-0.00486310505270849	0.0255355529529112	0.505533627249731
PLXNA4	chr7:132054114:T:C	IAV	CD4T	0.0269299749068724	0.035247955829106	0.314996346537269
PLXNA4	chr7:132054114:T:C	LPS	NK	0.0133702488364357	0.0295112936535936	0.412348044236002
PLXNA4	chr7:132054114:T:C	LPS	CD8T	0.0256432424725158	0.0317930643016021	0.295540520707626
PLXNA4	chr7:132054114:T:C	LPS	monocyte	-0.0309263891998826	0.0409935886736158	0.305743741594939
PLXNA4	chr7:132054114:T:C	LPS	B	-0.00595536070491219	0.0275325629554951	0.494143669726913
PLXNA4	chr7:132054114:T:C	LPS	CD4T	0.027808711602765	0.0374268438750406	0.319538936973609
PLXNA4	chr7:132054114:T:C	Tcruzi	NK	0.00982147365549362	0.0307061218527035	0.456251142020045
PLXNA4	chr7:132054114:T:C	Tcruzi	CD8T	0.0285512290266484	0.0346927384823699	0.293435679544048
PLXNA4	chr7:132054114:T:C	Tcruzi	monocyte	-0.0469431532434579	0.0436693216436687	0.218050191692996
PLXNA4	chr7:132054114:T:C	Tcruzi	B	-0.0112155538373348	0.0258822657567113	0.423522306943464
PLXNA4	chr7:132054114:T:C	Tcruzi	CD4T	0.0248260650364919	0.0368804623789337	0.343257961023353
PLXNA4	chr7:132055088:A:G	NI	NK	-0.0161008011661389	0.0498781840891694	0.512906082638066
PLXNA4	chr7:132055088:A:G	NI	CD8T	-0.0305663769171909	0.0601007261365026	0.451076678123726
PLXNA4	chr7:132055088:A:G	NI	monocyte	0.0343325263720488	0.0739757476922243	0.441645420500055
PLXNA4	chr7:132055088:A:G	NI	B	-0.0212753517025463	0.0506404359667663	0.482057059364666
PLXNA4	chr7:132055088:A:G	NI	CD4T	-0.0482606446314773	0.0795242533299728	0.40847303483181
PLXNA4	chr7:132055088:A:G	IAV	NK	-0.018815275747507	0.0481765476893934	0.491580310785758
PLXNA4	chr7:132055088:A:G	IAV	CD8T	-0.0162461462641781	0.0434643925003817	0.49423876211856
PLXNA4	chr7:132055088:A:G	IAV	monocyte	0.0127088221655916	0.0538383261644807	0.556667916505597
PLXNA4	chr7:132055088:A:G	IAV	B	-0.0209311103908841	0.0470003316017011	0.472768853738398
PLXNA4	chr7:132055088:A:G	IAV	CD4T	-0.0422405437743956	0.0686726989374792	0.412052948516358
PLXNA4	chr7:132055088:A:G	LPS	NK	-0.0127681277235362	0.0490137192859681	0.52672941334979
PLXNA4	chr7:132055088:A:G	LPS	CD8T	-0.0127862092803867	0.04794370305363	0.519558930987792
PLXNA4	chr7:132055088:A:G	LPS	monocyte	0.00722749610787637	0.0630978718132366	0.582261383818065
PLXNA4	chr7:132055088:A:G	LPS	B	-0.028866861410683	0.0555318108415321	0.444222461580558
PLXNA4	chr7:132055088:A:G	LPS	CD4T	-0.0484008049878251	0.0766981025110352	0.402810629744674
PLXNA4	chr7:132055088:A:G	Tcruzi	NK	-0.0152835050184897	0.051431828436816	0.518987139957593
PLXNA4	chr7:132055088:A:G	Tcruzi	CD8T	-0.0224684609506381	0.0545259321794647	0.480098738597985
PLXNA4	chr7:132055088:A:G	Tcruzi	monocyte	0.0134686100957476	0.0600059075669989	0.555826900269429
PLXNA4	chr7:132055088:A:G	Tcruzi	B	-0.0235956838945274	0.0497529222742997	0.463088119744266
PLXNA4	chr7:132055088:A:G	Tcruzi	CD4T	-0.0465799510714045	0.0755732276214141	0.411105100900247
PLXNA4	chr7:132109576:T:G	NI	NK	0.00277489936555518	0.0268952795459606	0.656689151013789
PLXNA4	chr7:132109576:T:G	NI	CD8T	0.00910752456906149	0.0323801438979934	0.60584178926341
PLXNA4	chr7:132109576:T:G	NI	monocyte	-0.0314637154571213	0.0463541242755064	0.416670030130132
PLXNA4	chr7:132109576:T:G	NI	B	-0.00535128598803571	0.026226195674335	0.620989679162797
PLXNA4	chr7:132109576:T:G	NI	CD4T	-0.00659931355976073	0.0362691935608123	0.615506293412649
PLXNA4	chr7:132109576:T:G	IAV	NK	0.000899680256377553	0.024676357872305	0.675514528769049
PLXNA4	chr7:132109576:T:G	IAV	CD8T	0.0027630415293626	0.0229267112528967	0.651580580667352
PLXNA4	chr7:132109576:T:G	IAV	monocyte	-0.0204558290525038	0.0356371196301448	0.488964548314111
PLXNA4	chr7:132109576:T:G	IAV	B	0.00272051653992043	0.0242224524087708	0.657291495465901
PLXNA4	chr7:132109576:T:G	IAV	CD4T	-0.000308048410502845	0.02957631557511	0.674859284899284
PLXNA4	chr7:132109576:T:G	LPS	NK	0.000836878875992378	0.0266390711474786	0.671901472115253
PLXNA4	chr7:132109576:T:G	LPS	CD8T	0.000377597777908699	0.0255159845193614	0.676550956121607
PLXNA4	chr7:132109576:T:G	LPS	monocyte	-0.027517756263106	0.0454897772454305	0.459705062873423
PLXNA4	chr7:132109576:T:G	LPS	B	0.00297555155711518	0.0269256329539264	0.652699383619226
PLXNA4	chr7:132109576:T:G	LPS	CD4T	-0.00291255813400692	0.0324114292088432	0.647558380535192
PLXNA4	chr7:132109576:T:G	Tcruzi	NK	0.00108918587743044	0.0278165442912437	0.672809870609974
PLXNA4	chr7:132109576:T:G	Tcruzi	CD8T	0.00145204565157292	0.0280669210023853	0.669918188490822
PLXNA4	chr7:132109576:T:G	Tcruzi	monocyte	-0.0314417472346833	0.046118692032774	0.441041518776878
PLXNA4	chr7:132109576:T:G	Tcruzi	B	0.000485669122807118	0.0245370514411667	0.680282928689311
PLXNA4	chr7:132109576:T:G	Tcruzi	CD4T	-0.00414966349733756	0.0330425194872155	0.641313498972311
PLXNA4	chr7:132116973:A:G	NI	NK	-0.105679270010533	0.0906546607652386	0.114454970470527
PLXNA4	chr7:132116973:A:G	NI	CD8T	-0.042663635249482	0.0970509921688713	0.309423721979364
PLXNA4	chr7:132116973:A:G	NI	monocyte	-0.194667263462684	0.106499207651384	0.0285385323508972
PLXNA4	chr7:132116973:A:G	NI	B	0.0278408697463672	0.0763728357169406	0.353429054273331
PLXNA4	chr7:132116973:A:G	NI	CD4T	-0.245330117058301	0.130730722597694	0.0213015292249846
PLXNA4	chr7:132116973:A:G	IAV	NK	-0.111416402933295	0.0873751520380968	0.0910670854179237
PLXNA4	chr7:132116973:A:G	IAV	CD8T	-0.0546792889671688	0.077142272277424	0.229550396689905
PLXNA4	chr7:132116973:A:G	IAV	monocyte	-0.121321649687589	0.0932536365359479	0.0912270322492263
PLXNA4	chr7:132116973:A:G	IAV	B	0.0972023027354214	0.0834818149543608	0.116770795962371
PLXNA4	chr7:132116973:A:G	IAV	CD4T	-0.103254779302891	0.0933728598880816	0.130515601927434
PLXNA4	chr7:132116973:A:G	LPS	NK	-0.13311732454791	0.0943879557540034	0.0681517784457613
PLXNA4	chr7:132116973:A:G	LPS	CD8T	-0.0786890454195979	0.0847415523929999	0.168763788220363
PLXNA4	chr7:132116973:A:G	LPS	monocyte	-0.23951461498439	0.126357412680958	0.0204733601197503
PLXNA4	chr7:132116973:A:G	LPS	B	0.125016142034126	0.0913261530671187	0.0791502438926809
PLXNA4	chr7:132116973:A:G	LPS	CD4T	-0.11572458094068	0.099269835858409	0.119148295047587
PLXNA4	chr7:132116973:A:G	Tcruzi	NK	-0.115603516895185	0.099581119226093	0.112465578110052
PLXNA4	chr7:132116973:A:G	Tcruzi	CD8T	-0.0597664565381126	0.0932336767251545	0.246732844088472
PLXNA4	chr7:132116973:A:G	Tcruzi	monocyte	-0.108513379360228	0.0955204613592612	0.126114256981892
PLXNA4	chr7:132116973:A:G	Tcruzi	B	0.13940714978163	0.0907583088580584	0.0542368395885684
PLXNA4	chr7:132116973:A:G	Tcruzi	CD4T	-0.164138943843898	0.108249036629406	0.0583491523852662
PLXNA4	chr7:132130882:A:G	NI	NK	0.00635381409594833	0.0242993065454967	0.556520803711833
PLXNA4	chr7:132130882:A:G	NI	CD8T	0.0211608851925526	0.031774941481531	0.422670829341811
PLXNA4	chr7:132130882:A:G	NI	monocyte	0.00505149719368944	0.030269895313615	0.574134220457972
PLXNA4	chr7:132130882:A:G	NI	B	-0.0159820574432124	0.0257262400548773	0.440732540199924
PLXNA4	chr7:132130882:A:G	NI	CD4T	0.0254104957521962	0.0373977017067448	0.408437715862322
PLXNA4	chr7:132130882:A:G	IAV	NK	0.00538774088021927	0.0226617333494696	0.563349967649448
PLXNA4	chr7:132130882:A:G	IAV	CD8T	0.0142802272380757	0.0242056369020751	0.44718753942841
PLXNA4	chr7:132130882:A:G	IAV	monocyte	0.00377213153881809	0.025883181584181	0.602978108622172
PLXNA4	chr7:132130882:A:G	IAV	B	-0.0136013611235982	0.0242096189908669	0.458520923824901
PLXNA4	chr7:132130882:A:G	IAV	CD4T	0.0252745433628212	0.0349874874180566	0.402920785894349
PLXNA4	chr7:132130882:A:G	LPS	NK	0.0073428452625211	0.0247101879117965	0.540280287040054
PLXNA4	chr7:132130882:A:G	LPS	CD8T	0.0134164160473073	0.0256995033757242	0.464475078442758
PLXNA4	chr7:132130882:A:G	LPS	monocyte	8.37040071986868e-05	0.0311872824434617	0.635438582521234
PLXNA4	chr7:132130882:A:G	LPS	B	-0.0257834040292498	0.0332352454141301	0.376370186823694
PLXNA4	chr7:132130882:A:G	LPS	CD4T	0.0182857369397775	0.0321424053862894	0.45207748764272
PLXNA4	chr7:132130882:A:G	Tcruzi	NK	0.00390615298136643	0.025448363957012	0.585082936148112
PLXNA4	chr7:132130882:A:G	Tcruzi	CD8T	0.0153335912732311	0.0279980696428533	0.459964119003481
PLXNA4	chr7:132130882:A:G	Tcruzi	monocyte	-0.00287741785594478	0.0280630923115425	0.610676572644787
PLXNA4	chr7:132130882:A:G	Tcruzi	B	-0.0172948723843712	0.0258432270968134	0.420754943806928
PLXNA4	chr7:132130882:A:G	Tcruzi	CD4T	0.0148447406904528	0.0311187381572042	0.482986214913341
PLXNA4	chr7:132181957:C:G	NI	NK	-0.00841488357735237	0.0257165178913187	0.541201838994826
PLXNA4	chr7:132181957:C:G	NI	CD8T	-0.0230965284577282	0.0332149995074914	0.421858034900151
PLXNA4	chr7:132181957:C:G	NI	monocyte	-0.0211225767793501	0.0362050195937888	0.423280198174657
PLXNA4	chr7:132181957:C:G	NI	B	0.0099004929974453	0.0248069890073141	0.533880901421775
PLXNA4	chr7:132181957:C:G	NI	CD4T	-0.021211881056777	0.0360667710191325	0.450039728038262
PLXNA4	chr7:132181957:C:G	IAV	NK	-0.00337804016886942	0.0239704312356834	0.59295840232033
PLXNA4	chr7:132181957:C:G	IAV	CD8T	-0.0221204310546471	0.0302264443195428	0.401943694975906
PLXNA4	chr7:132181957:C:G	IAV	monocyte	-0.00272458974385586	0.0267375733337374	0.615966206196352
PLXNA4	chr7:132181957:C:G	IAV	B	0.00293150797985906	0.0223202335923577	0.617237293209384
PLXNA4	chr7:132181957:C:G	IAV	CD4T	-0.0334965317341516	0.041786427470203	0.382001337071635
PLXNA4	chr7:132181957:C:G	LPS	NK	-0.00892580528076192	0.0260364043902459	0.530297610240041
PLXNA4	chr7:132181957:C:G	LPS	CD8T	-0.0184951736378529	0.0290027862620462	0.432446909409274
PLXNA4	chr7:132181957:C:G	LPS	monocyte	0.00773656060138228	0.0353459901682635	0.583683764724881
PLXNA4	chr7:132181957:C:G	LPS	B	0.0137093920513971	0.0279282936708311	0.496218975313807
PLXNA4	chr7:132181957:C:G	LPS	CD4T	-0.0214364259137952	0.0342486293189953	0.441331061848776
PLXNA4	chr7:132181957:C:G	Tcruzi	NK	-0.00907151549282762	0.0271777415366813	0.536641815324644
PLXNA4	chr7:132181957:C:G	Tcruzi	CD8T	-0.0205138029330561	0.0310537698417351	0.432139950589899
PLXNA4	chr7:132181957:C:G	Tcruzi	monocyte	-0.0101247279985055	0.029679713319747	0.540923689920071
PLXNA4	chr7:132181957:C:G	Tcruzi	B	0.00984555048697888	0.0241090283503768	0.529515887148385
PLXNA4	chr7:132181957:C:G	Tcruzi	CD4T	-0.0200009416250763	0.0336523603814003	0.4557041062279
PLXNA4	chr7:132312894:T:C	NI	NK	-0.0542843608606749	0.0899783206764508	0.371833514900293
PLXNA4	chr7:132312894:T:C	NI	CD8T	-0.0614323427652885	0.098516995174756	0.368084726601513
PLXNA4	chr7:132312894:T:C	NI	monocyte	0.0334806000739674	0.0947058724059838	0.461214526918876
PLXNA4	chr7:132312894:T:C	NI	B	-0.0151999621356122	0.0706762932080027	0.520473714661078
PLXNA4	chr7:132312894:T:C	NI	CD4T	-0.0507901045604419	0.104479628278199	0.416074224319952
PLXNA4	chr7:132312894:T:C	IAV	NK	-0.0383586800073674	0.0747576770451904	0.407794687780555
PLXNA4	chr7:132312894:T:C	IAV	CD8T	-0.0479601637882844	0.0784364571366767	0.367210340602926
PLXNA4	chr7:132312894:T:C	IAV	monocyte	0.0282781870220227	0.0811653977717754	0.476983454357413
PLXNA4	chr7:132312894:T:C	IAV	B	0.00825927789398	0.0649877371771388	0.563688934038423
PLXNA4	chr7:132312894:T:C	IAV	CD4T	-0.028311736754636	0.0830925129354528	0.467261765602799
PLXNA4	chr7:132312894:T:C	LPS	NK	-0.0502274761899462	0.0867594635577811	0.37961954464662
PLXNA4	chr7:132312894:T:C	LPS	CD8T	-0.0603888028684062	0.0933179845515443	0.350635877647463
PLXNA4	chr7:132312894:T:C	LPS	monocyte	0.0155023435348215	0.0931564095126707	0.523906953731969
PLXNA4	chr7:132312894:T:C	LPS	B	0.016255818601012	0.0765559020153277	0.535441151834594
PLXNA4	chr7:132312894:T:C	LPS	CD4T	-0.0378954473710157	0.0931979389523634	0.444919720811592
PLXNA4	chr7:132312894:T:C	Tcruzi	NK	-0.0535222172580064	0.0915801289772297	0.378043564933864
PLXNA4	chr7:132312894:T:C	Tcruzi	CD8T	-0.0663390709804541	0.101869757220632	0.353403151993462
PLXNA4	chr7:132312894:T:C	Tcruzi	monocyte	0.0561785290455493	0.108267416163186	0.409037279600828
PLXNA4	chr7:132312894:T:C	Tcruzi	B	-0.00148458897622469	0.0659933042576452	0.576570931410922
PLXNA4	chr7:132312894:T:C	Tcruzi	CD4T	-0.0648939842515306	0.110530616046131	0.382824832700916
PLXNA4	chr7:132346440:G:T	NI	NK	0.00171164082129333	0.0603385930751962	0.602851756881862
PLXNA4	chr7:132346440:G:T	NI	CD8T	-0.00044161862714131	0.0671397325808298	0.609816445201942
PLXNA4	chr7:132346440:G:T	NI	monocyte	0.0521133242099313	0.0974837830854657	0.404026589377634
PLXNA4	chr7:132346440:G:T	NI	B	-0.0285720122725043	0.0686864586465629	0.482365764262849
PLXNA4	chr7:132346440:G:T	NI	CD4T	0.0309421917229765	0.0893318526964477	0.497718796790277
PLXNA4	chr7:132346440:G:T	IAV	NK	0.0106370136999955	0.0577097740926005	0.558430848822124
PLXNA4	chr7:132346440:G:T	IAV	CD8T	-0.00193049983431999	0.0519157920849437	0.612502499772395
PLXNA4	chr7:132346440:G:T	IAV	monocyte	0.0219555576543083	0.0688476461061607	0.506108430497021
PLXNA4	chr7:132346440:G:T	IAV	B	0.0107896450230724	0.0597457028976115	0.571757002135518
PLXNA4	chr7:132346440:G:T	IAV	CD4T	0.0160783382844171	0.070113542416294	0.541684777107747
PLXNA4	chr7:132346440:G:T	LPS	NK	0.00621895542590644	0.0605528958676911	0.578374708586817
PLXNA4	chr7:132346440:G:T	LPS	CD8T	0.00368847675933382	0.0581918491133381	0.587565040998424
PLXNA4	chr7:132346440:G:T	LPS	monocyte	0.00718559363308284	0.0813615814493312	0.561053162422676
PLXNA4	chr7:132346440:G:T	LPS	B	-0.0185551468247894	0.063789545951967	0.520988664152552
PLXNA4	chr7:132346440:G:T	LPS	CD4T	0.0307128138633142	0.0840873347591707	0.496266631673198
PLXNA4	chr7:132346440:G:T	Tcruzi	NK	0.00236839081221914	0.0630100463450557	0.598642464806013
PLXNA4	chr7:132346440:G:T	Tcruzi	CD8T	0.00457025432489428	0.064259416990562	0.587979592879749
PLXNA4	chr7:132346440:G:T	Tcruzi	monocyte	0.0389361172190194	0.0849940857998369	0.457072939338118
PLXNA4	chr7:132346440:G:T	Tcruzi	B	-0.031733789219209	0.0702553764001526	0.466543175021286
PLXNA4	chr7:132346440:G:T	Tcruzi	CD4T	0.0142490725522654	0.0769529362168819	0.554007220607545
PLXNA4	chr7:132438919:T:C	NI	NK	-0.288016462228358	0.0577988774255512	4.18347433361888e-08
PLXNA4	chr7:132438919:T:C	NI	CD8T	-0.100813906764116	0.057022301634426	0.038337081351429
PLXNA4	chr7:132438919:T:C	NI	monocyte	0.114352924789523	0.0575934324992389	0.021957788127055
PLXNA4	chr7:132438919:T:C	NI	B	-0.0275447494085368	0.0421786567660874	0.256938873926234
PLXNA4	chr7:132438919:T:C	NI	CD4T	0.0406221524066205	0.0610690595303145	0.253448238180196
PLXNA4	chr7:132438919:T:C	IAV	NK	-0.179403306472217	0.0520025273445374	0.0003448062087128
PLXNA4	chr7:132438919:T:C	IAV	CD8T	-0.0624565059845714	0.049275802968436	0.103057660576618
PLXNA4	chr7:132438919:T:C	IAV	monocyte	-0.0557968420977723	0.0562566848466922	0.159765681403281
PLXNA4	chr7:132438919:T:C	IAV	B	-0.0132140353955923	0.0474800942525926	0.389085121935618
PLXNA4	chr7:132438919:T:C	IAV	CD4T	-0.0329453760217494	0.0541446260076794	0.270623227191258
PLXNA4	chr7:132438919:T:C	LPS	NK	-0.255709778266618	0.0554127269777596	9.19470252935817e-07
PLXNA4	chr7:132438919:T:C	LPS	CD8T	-0.0962434666578776	0.0537161746039336	0.037177453746763
PLXNA4	chr7:132438919:T:C	LPS	monocyte	-0.0635607258285707	0.0642066619360087	0.160492254828726
PLXNA4	chr7:132438919:T:C	LPS	B	-0.0521154084307562	0.0478057724468029	0.13688833570003
PLXNA4	chr7:132438919:T:C	LPS	CD4T	-0.0486815481966296	0.0562862439164424	0.193169007228372
PLXNA4	chr7:132438919:T:C	Tcruzi	NK	-0.262254845477482	0.0622721941315585	6.31874725087744e-06
PLXNA4	chr7:132438919:T:C	Tcruzi	CD8T	-0.119392913225802	0.0567260092171722	0.0167082235110765
PLXNA4	chr7:132438919:T:C	Tcruzi	monocyte	-0.0676823297857168	0.0530560584003852	0.099974157075828
PLXNA4	chr7:132438919:T:C	Tcruzi	B	0.049718331076167	0.0422933543758085	0.119025006143095
PLXNA4	chr7:132438919:T:C	Tcruzi	CD4T	0.0686815240153593	0.0611001702915153	0.129049419071298
PLXNA4	chr7:132444897:C:T	NI	NK	0.0151262014948858	0.0461964548026542	0.525730987769241
PLXNA4	chr7:132444897:C:T	NI	CD8T	0.0232872458165563	0.0545471129952281	0.493462565069631
PLXNA4	chr7:132444897:C:T	NI	monocyte	0.0144879315257409	0.0588351822305967	0.529265623520321
PLXNA4	chr7:132444897:C:T	NI	B	0.0311447954990867	0.0550711315916227	0.444303151380413
PLXNA4	chr7:132444897:C:T	NI	CD4T	0.0305688473530516	0.0684020936406322	0.477847598932948
PLXNA4	chr7:132444897:C:T	IAV	NK	0.0157278084310046	0.0434519937155245	0.514964052305495
PLXNA4	chr7:132444897:C:T	IAV	CD8T	0.0142061812074608	0.0398127674881009	0.515567741967874
PLXNA4	chr7:132444897:C:T	IAV	monocyte	0.00627280067313578	0.0480918174681074	0.588833971236901
PLXNA4	chr7:132444897:C:T	IAV	B	0.0247033946136248	0.0472071909401594	0.458373856183065
PLXNA4	chr7:132444897:C:T	IAV	CD4T	0.031514477883099	0.0608837250071728	0.462206791938215
PLXNA4	chr7:132444897:C:T	LPS	NK	0.01721662975304	0.0470244161410426	0.508159490449959
PLXNA4	chr7:132444897:C:T	LPS	CD8T	0.0214290190856078	0.0478856370812305	0.481164699341697
PLXNA4	chr7:132444897:C:T	LPS	monocyte	0.00828911149675206	0.058785286032939	0.571968887390284
PLXNA4	chr7:132444897:C:T	LPS	B	0.0269162122246525	0.0522804226890546	0.457512689619144
PLXNA4	chr7:132444897:C:T	LPS	CD4T	0.0394036184104804	0.0706976529333638	0.441853943985308
PLXNA4	chr7:132444897:C:T	Tcruzi	NK	0.019690952783878	0.0497092146357641	0.502212987111833
PLXNA4	chr7:132444897:C:T	Tcruzi	CD8T	0.0252385034475649	0.0540383335667302	0.478291384975691
PLXNA4	chr7:132444897:C:T	Tcruzi	monocyte	0.0103553206339201	0.0553382232567259	0.567331305143541
PLXNA4	chr7:132444897:C:T	Tcruzi	B	0.0286239985503918	0.0516737844472819	0.446668719506225
PLXNA4	chr7:132444897:C:T	Tcruzi	CD4T	0.0286283535193696	0.0640004265134112	0.484563217422446
PLXNA4	chr7:132461850:G:A	NI	NK	-0.0193542332951448	0.0494964978655843	0.518365187099455
PLXNA4	chr7:132461850:G:A	NI	CD8T	-0.0205777446307807	0.054387620687567	0.523662873387613
PLXNA4	chr7:132461850:G:A	NI	monocyte	0.00929943744632464	0.058574711428033	0.576327753320516
PLXNA4	chr7:132461850:G:A	NI	B	-0.0110449411561024	0.045953424721408	0.570882008685136
PLXNA4	chr7:132461850:G:A	NI	CD4T	-0.0209489177685322	0.0644038530210872	0.532491777864959
PLXNA4	chr7:132461850:G:A	IAV	NK	-0.0227826645805726	0.0501782593361829	0.494857857755259
PLXNA4	chr7:132461850:G:A	IAV	CD8T	-0.0146893029367712	0.0412606777388101	0.529645459971643
PLXNA4	chr7:132461850:G:A	IAV	monocyte	0.0270088030598043	0.0701836347017642	0.51167986526434
PLXNA4	chr7:132461850:G:A	IAV	B	-0.00531698218907651	0.0401302246086598	0.601610691663533
PLXNA4	chr7:132461850:G:A	IAV	CD4T	-0.0160192966166386	0.0537455102588415	0.549996960434339
PLXNA4	chr7:132461850:G:A	LPS	NK	-0.023415459242961	0.0527460514025914	0.494680522959624
PLXNA4	chr7:132461850:G:A	LPS	CD8T	-0.022857005619365	0.0509633535565264	0.493880239304819
PLXNA4	chr7:132461850:G:A	LPS	monocyte	0.02480108490701	0.0680347579228606	0.518658650425123
PLXNA4	chr7:132461850:G:A	LPS	B	-0.00710974438037433	0.0454469495544948	0.589844585552174
PLXNA4	chr7:132461850:G:A	LPS	CD4T	-0.0171166294587209	0.0589372302942264	0.547492026182299
PLXNA4	chr7:132461850:G:A	Tcruzi	NK	-0.0227492822593574	0.0534758735338864	0.504394915044949
PLXNA4	chr7:132461850:G:A	Tcruzi	CD8T	-0.0220452624980533	0.0537541858284865	0.511393826795395
PLXNA4	chr7:132461850:G:A	Tcruzi	monocyte	0.0100968317898409	0.0555555842670792	0.587680948656744
PLXNA4	chr7:132461850:G:A	Tcruzi	B	-0.00565436561780015	0.0424958566697391	0.599718656386556
PLXNA4	chr7:132461850:G:A	Tcruzi	CD4T	-0.0172404185529256	0.0593997732608569	0.550392154757364
PLXNA4	chr7:132462558:A:G	NI	NK	-0.155029217245938	0.0600179089008366	0.0028808109645786
PLXNA4	chr7:132462558:A:G	NI	CD8T	-0.0920287961094071	0.0515630385658821	0.038122488942989
PLXNA4	chr7:132462558:A:G	NI	monocyte	0.0251428651554635	0.0551552249326527	0.329476110086407
PLXNA4	chr7:132462558:A:G	NI	B	-0.0337352515446923	0.0417992879319064	0.20738212593538
PLXNA4	chr7:132462558:A:G	NI	CD4T	-0.0487036945955499	0.0599936132199269	0.200583594974273
PLXNA4	chr7:132462558:A:G	IAV	NK	-0.0900969417952295	0.0467208581252564	0.0261812379034746
PLXNA4	chr7:132462558:A:G	IAV	CD8T	-0.099651803873434	0.0452793845117106	0.00964989890504553
PLXNA4	chr7:132462558:A:G	IAV	monocyte	-0.00654496429440755	0.0513404432286359	0.452427718729113
PLXNA4	chr7:132462558:A:G	IAV	B	-0.0103409611848125	0.0429346711180355	0.391952632581229
PLXNA4	chr7:132462558:A:G	IAV	CD4T	-0.0782767986713064	0.0508426649597199	0.0589717619725835
PLXNA4	chr7:132462558:A:G	LPS	NK	-0.159483967125251	0.0610075708070114	0.00255451063590517
PLXNA4	chr7:132462558:A:G	LPS	CD8T	-0.10027715724429	0.047795708476384	0.0155687727166526
PLXNA4	chr7:132462558:A:G	LPS	monocyte	0.00789623513300039	0.06080033520171	0.451271228347942
PLXNA4	chr7:132462558:A:G	LPS	B	-0.0290865651635283	0.0444802050555856	0.251683830029643
PLXNA4	chr7:132462558:A:G	LPS	CD4T	-0.0925536845105324	0.0545801116823275	0.0413898568276386
PLXNA4	chr7:132462558:A:G	Tcruzi	NK	-0.148940755845269	0.0606681191425193	0.00388114288963048
PLXNA4	chr7:132462558:A:G	Tcruzi	CD8T	-0.139678452564632	0.0578065877301517	0.00431606838883658
PLXNA4	chr7:132462558:A:G	Tcruzi	monocyte	0.0315702921218698	0.0535205447956905	0.28231023802176
PLXNA4	chr7:132462558:A:G	Tcruzi	B	-0.00766726741475515	0.0410680808741666	0.415546955219038
PLXNA4	chr7:132462558:A:G	Tcruzi	CD4T	-0.0817276169598267	0.0551498332468434	0.0668126698746129
PLXNA4	chr7:132486463:A:G	NI	NK	-0.0809902660575745	0.070599001778371	0.143585646547052
PLXNA4	chr7:132486463:A:G	NI	CD8T	-0.0540417474865926	0.0690951990586035	0.24326454907317
PLXNA4	chr7:132486463:A:G	NI	monocyte	0.0287173640384124	0.0719040191671874	0.37368641682135
PLXNA4	chr7:132486463:A:G	NI	B	0.0419654371858449	0.0580550949173754	0.266689168447739
PLXNA4	chr7:132486463:A:G	NI	CD4T	0.0455410163426975	0.0814392369704653	0.327618068416976
PLXNA4	chr7:132486463:A:G	IAV	NK	-0.135553301435646	0.0922445569828501	0.0801630040370112
PLXNA4	chr7:132486463:A:G	IAV	CD8T	-0.0809704984382276	0.0670424256920926	0.125424293821254
PLXNA4	chr7:132486463:A:G	IAV	monocyte	0.0390267932570814	0.069531686614362	0.322904972214878
PLXNA4	chr7:132486463:A:G	IAV	B	0.000277505695614182	0.0549045457553045	0.51447155089742
PLXNA4	chr7:132486463:A:G	IAV	CD4T	-0.039592298348198	0.0694479578697967	0.318712316928902
PLXNA4	chr7:132486463:A:G	LPS	NK	-0.122459265934618	0.0862825786107501	0.0895184953490055
PLXNA4	chr7:132486463:A:G	LPS	CD8T	-0.0843581574555573	0.0726311473654102	0.135888474514639
PLXNA4	chr7:132486463:A:G	LPS	monocyte	0.0377191732780829	0.0798563489135134	0.35039270081105
PLXNA4	chr7:132486463:A:G	LPS	B	0.0251877608946532	0.0588651511573145	0.363218450517139
PLXNA4	chr7:132486463:A:G	LPS	CD4T	0.0101431450723539	0.0709513463060897	0.479418208493223
PLXNA4	chr7:132486463:A:G	Tcruzi	NK	-0.107088991821958	0.082670631160478	0.10969918533229
PLXNA4	chr7:132486463:A:G	Tcruzi	CD8T	-0.0418651046840048	0.0652290910196799	0.285147855337639
PLXNA4	chr7:132486463:A:G	Tcruzi	monocyte	-0.00762532112885774	0.0685205241847155	0.491310863485895
PLXNA4	chr7:132486463:A:G	Tcruzi	B	0.048201493380352	0.0577575811139151	0.231583380701918
PLXNA4	chr7:132486463:A:G	Tcruzi	CD4T	0.0361258150939988	0.0762087196080006	0.360169991730497
PLXNA4	chr7:132707402:C:A	NI	NK	0.00454082513359286	0.0297025527650684	0.576438363718497
PLXNA4	chr7:132707402:C:A	NI	CD8T	0.0233700538203491	0.0374559412401129	0.427949454528469
PLXNA4	chr7:132707402:C:A	NI	monocyte	0.0368615716545369	0.0473824918119536	0.345353419429544
PLXNA4	chr7:132707402:C:A	NI	B	0.00785664452521753	0.0284732062157942	0.540055991501333
PLXNA4	chr7:132707402:C:A	NI	CD4T	0.0329285897865036	0.0472702857193379	0.39326298817709
PLXNA4	chr7:132707402:C:A	IAV	NK	0.00317172820288844	0.0279684813893481	0.586163188731338
PLXNA4	chr7:132707402:C:A	IAV	CD8T	0.0204192498037587	0.0321115532710947	0.417852745760284
PLXNA4	chr7:132707402:C:A	IAV	monocyte	0.0355740405104252	0.0460808271038046	0.36465217057481
PLXNA4	chr7:132707402:C:A	IAV	B	0.012166252623042	0.0277224206103577	0.48903960514328
PLXNA4	chr7:132707402:C:A	IAV	CD4T	0.0239227426974818	0.0379255288677457	0.425872609754397
PLXNA4	chr7:132707402:C:A	LPS	NK	0.00108997812969216	0.0305195370018778	0.603729057793671
PLXNA4	chr7:132707402:C:A	LPS	CD8T	0.0167129213883414	0.0311630148997827	0.451870013958436
PLXNA4	chr7:132707402:C:A	LPS	monocyte	0.0326793088629803	0.0472214701812623	0.387848819292151
PLXNA4	chr7:132707402:C:A	LPS	B	0.0139109299734705	0.0305483473917726	0.480816464642524
PLXNA4	chr7:132707402:C:A	LPS	CD4T	0.026004295221699	0.0412252097571171	0.422629595922314
PLXNA4	chr7:132707402:C:A	Tcruzi	NK	0.00143079900855652	0.0317825710886766	0.603930815422117
PLXNA4	chr7:132707402:C:A	Tcruzi	CD8T	0.0196255379383938	0.0346019437352805	0.445328562723889
PLXNA4	chr7:132707402:C:A	Tcruzi	monocyte	0.0282641174980533	0.0417585828992796	0.403655935715084
PLXNA4	chr7:132707402:C:A	Tcruzi	B	0.0115850560355993	0.028048379945204	0.497298186192858
PLXNA4	chr7:132707402:C:A	Tcruzi	CD4T	0.0266899477464082	0.0420686673191224	0.424101388420203
PLXNA4	chr7:132707976:A:G	NI	NK	-0.0293315308587926	0.0676217607094719	0.445652034425123
PLXNA4	chr7:132707976:A:G	NI	CD8T	-0.0598111436153638	0.0921641503838435	0.366787620749921
PLXNA4	chr7:132707976:A:G	NI	monocyte	-0.0558443613009468	0.0968731843639828	0.374660982058766
PLXNA4	chr7:132707976:A:G	NI	B	-0.0344292119368123	0.070503134932021	0.43066343902928
PLXNA4	chr7:132707976:A:G	NI	CD4T	-0.0748435165473551	0.113805085914618	0.35778693438836
PLXNA4	chr7:132707976:A:G	IAV	NK	-0.0242787693246411	0.0615342821273921	0.457760051238725
PLXNA4	chr7:132707976:A:G	IAV	CD8T	-0.0380885665853143	0.0655039813896642	0.391269112145044
PLXNA4	chr7:132707976:A:G	IAV	monocyte	-0.0347594444985288	0.0747911852025928	0.436908730149794
PLXNA4	chr7:132707976:A:G	IAV	B	-0.027427663316796	0.0615856440019908	0.443747038736508
PLXNA4	chr7:132707976:A:G	IAV	CD4T	-0.0539053647853267	0.0886784770618874	0.384893200817314
PLXNA4	chr7:132707976:A:G	LPS	NK	-0.0264576247471386	0.0665724226511942	0.453239910380059
PLXNA4	chr7:132707976:A:G	LPS	CD8T	-0.0431632396056057	0.0732458403454079	0.387456206553806
PLXNA4	chr7:132707976:A:G	LPS	monocyte	-0.0397644129687208	0.0897102326510941	0.434007703836899
PLXNA4	chr7:132707976:A:G	LPS	B	-0.0322314020169759	0.0698855151049946	0.435907720535336
PLXNA4	chr7:132707976:A:G	LPS	CD4T	-0.0608741150996274	0.0985005784615272	0.378496299600318
PLXNA4	chr7:132707976:A:G	Tcruzi	NK	-0.031203661930137	0.0705069943617178	0.441066091134094
PLXNA4	chr7:132707976:A:G	Tcruzi	CD8T	-0.0593535196967099	0.0904857424762953	0.361739486852525
PLXNA4	chr7:132707976:A:G	Tcruzi	monocyte	-0.0430842773414952	0.0864405099290779	0.422638645659192
PLXNA4	chr7:132707976:A:G	Tcruzi	B	-0.0168442788904234	0.0625404677967396	0.495091280160676
PLXNA4	chr7:132707976:A:G	Tcruzi	CD4T	-0.07875456463724	0.114996713559813	0.349113289134501
PLXNA4	chr7:132747949:G:A	NI	NK	-0.0280039015915319	0.0650890624686723	0.445264723497674
PLXNA4	chr7:132747949:G:A	NI	CD8T	-0.0240085062191811	0.0695462891682761	0.480240218240062
PLXNA4	chr7:132747949:G:A	NI	monocyte	0.0454273761502984	0.0788374912831869	0.36451080333131
PLXNA4	chr7:132747949:G:A	NI	B	0.0506293894857453	0.0677121644847401	0.320685341606863
PLXNA4	chr7:132747949:G:A	NI	CD4T	0.0057063378399741	0.0763269320363427	0.549093962151738
PLXNA4	chr7:132747949:G:A	IAV	NK	-0.026266703410548	0.06103323429232	0.44563614707581
PLXNA4	chr7:132747949:G:A	IAV	CD8T	-0.0190931097590106	0.0540538320490036	0.473912976654693
PLXNA4	chr7:132747949:G:A	IAV	monocyte	0.0440968171812699	0.0731754100079195	0.368165400961763
PLXNA4	chr7:132747949:G:A	IAV	B	0.0228637567478193	0.0536417217136326	0.422449813973491
PLXNA4	chr7:132747949:G:A	IAV	CD4T	0.0112173239822781	0.0654229654449827	0.523910035054344
PLXNA4	chr7:132747949:G:A	LPS	NK	-0.0343502592350061	0.0695354576334292	0.419390592275748
PLXNA4	chr7:132747949:G:A	LPS	CD8T	-0.0232539669584119	0.0619083502732999	0.465584529251194
PLXNA4	chr7:132747949:G:A	LPS	monocyte	0.0329284163408682	0.0776852047453118	0.423842116254266
PLXNA4	chr7:132747949:G:A	LPS	B	0.0475171029377879	0.0673043113299784	0.331291006186978
PLXNA4	chr7:132747949:G:A	LPS	CD4T	0.00673560081332387	0.0709610660798119	0.544638700071139
PLXNA4	chr7:132747949:G:A	Tcruzi	NK	-0.0314896640591627	0.0696022663851577	0.436350301496445
PLXNA4	chr7:132747949:G:A	Tcruzi	CD8T	-0.0214869721276595	0.066306123965399	0.486576268420493
PLXNA4	chr7:132747949:G:A	Tcruzi	monocyte	0.025601087657919	0.0698013951414674	0.446353269426213
PLXNA4	chr7:132747949:G:A	Tcruzi	B	0.0702166403159031	0.0824668994542938	0.269467180589862
PLXNA4	chr7:132747949:G:A	Tcruzi	CD4T	0.00815032717177992	0.0718815155049531	0.541056936657975
PLXNB2	chr22:50179297:C:T	NI	NK	-0.0179705185803338	0.0428228207789151	0.515826086710014
PLXNB2	chr22:50179297:C:T	NI	CD8T	-0.00361058913321715	0.0420094195212125	0.618775994400151
PLXNB2	chr22:50179297:C:T	NI	monocyte	-0.022898178870336	0.0544417749298975	0.485047055994298
PLXNB2	chr22:50179297:C:T	NI	B	0.0132238318112268	0.0474958661238405	0.571938535477449
PLXNB2	chr22:50179297:C:T	NI	CD4T	-0.00672882053805063	0.0522024883073214	0.599734576515193
PLXNB2	chr22:50179297:C:T	IAV	NK	-0.00496038141680947	0.0348194731259264	0.59962107300769
PLXNB2	chr22:50179297:C:T	IAV	CD8T	0.00327607693007295	0.0340885895655755	0.636194936248867
PLXNB2	chr22:50179297:C:T	IAV	monocyte	-0.0206692563858137	0.0463671749104725	0.502700969284672
PLXNB2	chr22:50179297:C:T	IAV	B	0.0103018189662803	0.0405885630349195	0.579815695634107
PLXNB2	chr22:50179297:C:T	IAV	CD4T	-0.00173635355798049	0.0442688128631569	0.633288038674336
PLXNB2	chr22:50179297:C:T	LPS	NK	-0.0113293170015499	0.0382262469933201	0.551636822644256
PLXNB2	chr22:50179297:C:T	LPS	CD8T	-0.00109478113602051	0.0363865893935793	0.629116223227608
PLXNB2	chr22:50179297:C:T	LPS	monocyte	-0.0132374758452579	0.0495384454918653	0.545100816280901
PLXNB2	chr22:50179297:C:T	LPS	B	0.0162391316663375	0.0494077190396569	0.550593269023638
PLXNB2	chr22:50179297:C:T	LPS	CD4T	-0.00743286494706892	0.0485905338945568	0.598017860823231
PLXNB2	chr22:50179297:C:T	Tcruzi	NK	-0.0223043416571842	0.0487993083731272	0.497447312112093
PLXNB2	chr22:50179297:C:T	Tcruzi	CD8T	-0.00335454137978983	0.0404553420028401	0.616997273590373
PLXNB2	chr22:50179297:C:T	Tcruzi	monocyte	-0.03151836222808	0.0587298771698377	0.461107415160323
PLXNB2	chr22:50179297:C:T	Tcruzi	B	0.011655597837696	0.0447448844287887	0.576100509095836
PLXNB2	chr22:50179297:C:T	Tcruzi	CD4T	-0.00229176675477225	0.0485775261875221	0.628817962248029
PLXNB2	chr22:50179455:C:T	NI	NK	-0.0334907252829611	0.0621585039596559	0.289808253068149
PLXNB2	chr22:50179455:C:T	NI	CD8T	-0.0698676726174334	0.0707205450297739	0.156839055277375
PLXNB2	chr22:50179455:C:T	NI	monocyte	0.131081124519831	0.0802961651216927	0.0494042478951767
PLXNB2	chr22:50179455:C:T	NI	B	0.0346447163429478	0.0771087963333003	0.330596114496612
PLXNB2	chr22:50179455:C:T	NI	CD4T	-0.0263685528923217	0.0807471959252684	0.364872143403779
PLXNB2	chr22:50179455:C:T	IAV	NK	-0.0778081998833761	0.0657732196170168	0.109268292754931
PLXNB2	chr22:50179455:C:T	IAV	CD8T	-0.101128753519613	0.0674955462081187	0.0521230015063489
PLXNB2	chr22:50179455:C:T	IAV	monocyte	0.139364021019369	0.0763837400975367	0.0285477803056122
PLXNB2	chr22:50179455:C:T	IAV	B	0.0558178153733606	0.0719922017028202	0.220421943157059
PLXNB2	chr22:50179455:C:T	IAV	CD4T	-0.0460024491806829	0.0726499064970722	0.261443726723424
PLXNB2	chr22:50179455:C:T	LPS	NK	-0.0204863070363393	0.0605124769842825	0.358604049709878
PLXNB2	chr22:50179455:C:T	LPS	CD8T	-0.162075792411116	0.0884475274400597	0.0189648594915207
PLXNB2	chr22:50179455:C:T	LPS	monocyte	0.170146805261127	0.0833434372613839	0.0187455719403125
PLXNB2	chr22:50179455:C:T	LPS	B	0.0322591775310235	0.0760255163245446	0.338226869816054
PLXNB2	chr22:50179455:C:T	LPS	CD4T	-0.0548984029510478	0.075263233317828	0.233026218786922
PLXNB2	chr22:50179455:C:T	Tcruzi	NK	-0.00624843683018635	0.0729847195219282	0.443107937381067
PLXNB2	chr22:50179455:C:T	Tcruzi	CD8T	-0.0910531570747943	0.0709055347067369	0.0927418315100357
PLXNB2	chr22:50179455:C:T	Tcruzi	monocyte	0.185753614674215	0.0898188755194616	0.0158142082623978
PLXNB2	chr22:50179455:C:T	Tcruzi	B	0.0193348350178304	0.0731711769808355	0.393984303900069
PLXNB2	chr22:50179455:C:T	Tcruzi	CD4T	-0.0526416445480907	0.0756082179241894	0.242629569421349
PLXNB2	chr22:50217680:A:C	NI	NK	-0.0184721087205885	0.0595220955375514	0.509911878352759
PLXNB2	chr22:50217680:A:C	NI	CD8T	-0.038194651436402	0.0769825701848675	0.446628327449639
PLXNB2	chr22:50217680:A:C	NI	monocyte	-0.00948716958302866	0.0763491012663009	0.551859140529549
PLXNB2	chr22:50217680:A:C	NI	B	-0.0280932413672745	0.0724221236302247	0.485150159255859
PLXNB2	chr22:50217680:A:C	NI	CD4T	-0.0695981999896284	0.113931396038509	0.388476653697524
PLXNB2	chr22:50217680:A:C	IAV	NK	-0.0100123565555669	0.0541780423302639	0.545773366570474
PLXNB2	chr22:50217680:A:C	IAV	CD8T	-0.0196183092399773	0.053243905973993	0.489393794628239
PLXNB2	chr22:50217680:A:C	IAV	monocyte	-0.0121622808091076	0.0637063607171114	0.553154924027336
PLXNB2	chr22:50217680:A:C	IAV	B	-0.0168152898733876	0.0585920898694084	0.51769621407036
PLXNB2	chr22:50217680:A:C	IAV	CD4T	-0.0506896685558136	0.0893759856373871	0.417318610393866
PLXNB2	chr22:50217680:A:C	LPS	NK	-0.0220254517635415	0.0608790113941524	0.490036814094985
PLXNB2	chr22:50217680:A:C	LPS	CD8T	-0.0272558708448011	0.0627165399401531	0.464152972484883
PLXNB2	chr22:50217680:A:C	LPS	monocyte	-0.00779587401448199	0.0751032940236612	0.567315509569935
PLXNB2	chr22:50217680:A:C	LPS	B	-0.0208490266170246	0.0681836210532456	0.507682838706792
PLXNB2	chr22:50217680:A:C	LPS	CD4T	-0.0559578693123286	0.097940568893148	0.41281766373405
PLXNB2	chr22:50217680:A:C	Tcruzi	NK	-0.0232820498325	0.0639182296773864	0.491389740585616
PLXNB2	chr22:50217680:A:C	Tcruzi	CD8T	-0.0345132193755317	0.0724421935005388	0.452278792182385
PLXNB2	chr22:50217680:A:C	Tcruzi	monocyte	-0.0103475257975459	0.0734540907803703	0.562793908127163
PLXNB2	chr22:50217680:A:C	Tcruzi	B	-0.0184418320732785	0.0646180247422793	0.516162958999711
PLXNB2	chr22:50217680:A:C	Tcruzi	CD4T	-0.061240862506079	0.103300128985126	0.405398340012481
PLXNB2	chr22:50222342:G:A	NI	NK	-0.0369605878925343	0.048641046078337	0.234876771993819
PLXNB2	chr22:50222342:G:A	NI	CD8T	-0.0229994646379358	0.0525838421036855	0.338187769291512
PLXNB2	chr22:50222342:G:A	NI	monocyte	0.0346858667719435	0.0614249595155059	0.308204555365043
PLXNB2	chr22:50222342:G:A	NI	B	-0.150637076709093	0.0779474062182207	0.0359255564482287
PLXNB2	chr22:50222342:G:A	NI	CD4T	-0.0379764713753638	0.0617728592656032	0.280263024277142
PLXNB2	chr22:50222342:G:A	IAV	NK	-0.0230170057140069	0.0459657174454707	0.316741802773972
PLXNB2	chr22:50222342:G:A	IAV	CD8T	-0.0204431210505556	0.0432106929724136	0.326011945574238
PLXNB2	chr22:50222342:G:A	IAV	monocyte	-0.0146060157465461	0.0515330781602054	0.402939356282444
PLXNB2	chr22:50222342:G:A	IAV	B	-0.152400310051169	0.0791590768713494	0.0336320242156777
PLXNB2	chr22:50222342:G:A	IAV	CD4T	-0.0199361350675591	0.0551657125582503	0.362731552250767
PLXNB2	chr22:50222342:G:A	LPS	NK	-0.0212558710551297	0.0455523762853023	0.328967786406478
PLXNB2	chr22:50222342:G:A	LPS	CD8T	-0.00983425454581236	0.046024304262329	0.415230683473346
PLXNB2	chr22:50222342:G:A	LPS	monocyte	-0.0200013788507157	0.0552042702703007	0.372843165822188
PLXNB2	chr22:50222342:G:A	LPS	B	-0.141438474025344	0.0740163520239569	0.0369765291878363
PLXNB2	chr22:50222342:G:A	LPS	CD4T	-0.000908519213933233	0.0593829023728397	0.489043273488114
PLXNB2	chr22:50222342:G:A	Tcruzi	NK	0.00422202100052578	0.0548297541633275	0.506494963284582
PLXNB2	chr22:50222342:G:A	Tcruzi	CD8T	-0.00770739483257401	0.0517648315922865	0.437854202883802
PLXNB2	chr22:50222342:G:A	Tcruzi	monocyte	0.00558817867934647	0.0574771863916862	0.481904182059025
PLXNB2	chr22:50222342:G:A	Tcruzi	B	-0.135722869669882	0.0720338074570116	0.0377045372594219
PLXNB2	chr22:50222342:G:A	Tcruzi	CD4T	-0.040179240610833	0.058856729609881	0.259087124434669
PLXNB2	chr22:50271066:A:G	NI	NK	-0.0323080110551355	0.0378770175439624	0.193276124916809
PLXNB2	chr22:50271066:A:G	NI	CD8T	-0.0658968076426949	0.0441532187253554	0.063205601248195
PLXNB2	chr22:50271066:A:G	NI	monocyte	-0.103897102458446	0.0498514260811847	0.0168337188850489
PLXNB2	chr22:50271066:A:G	NI	B	0.0612322088176839	0.0513789824058904	0.114154646415586
PLXNB2	chr22:50271066:A:G	NI	CD4T	-0.0429778069445328	0.0486750224030605	0.188495912221536
PLXNB2	chr22:50271066:A:G	IAV	NK	-0.017425401304515	0.0373828866946145	0.307735132794091
PLXNB2	chr22:50271066:A:G	IAV	CD8T	-0.0311991307507038	0.0356142350486928	0.183510116638672
PLXNB2	chr22:50271066:A:G	IAV	monocyte	-0.0714024196492472	0.0430907097464292	0.0460490737949865
PLXNB2	chr22:50271066:A:G	IAV	B	0.0546566565294664	0.0462590672869265	0.114925125896234
PLXNB2	chr22:50271066:A:G	IAV	CD4T	-0.0253561184061718	0.043945054604549	0.278771683491733
PLXNB2	chr22:50271066:A:G	LPS	NK	-0.0506432504856578	0.0370733471819118	0.0826589433904523
PLXNB2	chr22:50271066:A:G	LPS	CD8T	-0.0842701351832183	0.0443080587920672	0.0201676861711094
PLXNB2	chr22:50271066:A:G	LPS	monocyte	-0.080803755417059	0.0453415283764128	0.0370452626305509
PLXNB2	chr22:50271066:A:G	LPS	B	0.0435522828031978	0.0478238959122256	0.183346315700555
PLXNB2	chr22:50271066:A:G	LPS	CD4T	-0.0292954158367635	0.0451867566818044	0.256798035162139
PLXNB2	chr22:50271066:A:G	Tcruzi	NK	-0.049805393447934	0.0436427840335482	0.120720501709569
PLXNB2	chr22:50271066:A:G	Tcruzi	CD8T	-0.086268323428576	0.0478823271439698	0.0269365723444641
PLXNB2	chr22:50271066:A:G	Tcruzi	monocyte	-0.0676885732697184	0.0461870658702423	0.0722066990064309
PLXNB2	chr22:50271066:A:G	Tcruzi	B	0.0602745443082108	0.0498552120955814	0.109641169401439
PLXNB2	chr22:50271066:A:G	Tcruzi	CD4T	0.00224118960672357	0.0488262610025154	0.501458335868959
PLXNB2	chr22:50271920:G:A	NI	NK	-0.00843756042342459	0.0304124272385157	0.515394939618918
PLXNB2	chr22:50271920:G:A	NI	CD8T	-0.0329618332835204	0.0421495723852092	0.358463400876941
PLXNB2	chr22:50271920:G:A	NI	monocyte	0.00696599632574807	0.0394106381280204	0.558649180231184
PLXNB2	chr22:50271920:G:A	NI	B	-0.000971847540957083	0.0352978716582628	0.604905089912641
PLXNB2	chr22:50271920:G:A	NI	CD4T	-0.0449257043613173	0.0541201231768712	0.333751422682413
PLXNB2	chr22:50271920:G:A	IAV	NK	-0.0144552433882352	0.0294888722251321	0.453514780704117
PLXNB2	chr22:50271920:G:A	IAV	CD8T	-0.0237758823345504	0.032718376888457	0.372266782502564
PLXNB2	chr22:50271920:G:A	IAV	monocyte	0.00842453063099652	0.0335932638369491	0.55574046998181
PLXNB2	chr22:50271920:G:A	IAV	B	0.00187496861978704	0.0312499619367925	0.630054226145881
PLXNB2	chr22:50271920:G:A	IAV	CD4T	-0.035242358913398	0.0449151074136106	0.357304656615887
PLXNB2	chr22:50271920:G:A	LPS	NK	-0.0281944835459177	0.0373702728468835	0.357647195879635
PLXNB2	chr22:50271920:G:A	LPS	CD8T	-0.0270942408679271	0.0355155662650815	0.35664427445445
PLXNB2	chr22:50271920:G:A	LPS	monocyte	0.0035386916626306	0.0374269058713904	0.592910286022747
PLXNB2	chr22:50271920:G:A	LPS	B	-0.00180202577016335	0.035046256204595	0.589374065856473
PLXNB2	chr22:50271920:G:A	LPS	CD4T	-0.0402544627256118	0.0492845122595894	0.340215974794632
PLXNB2	chr22:50271920:G:A	Tcruzi	NK	-0.019027863467585	0.0343479645593312	0.431281165851038
PLXNB2	chr22:50271920:G:A	Tcruzi	CD8T	-0.0294912525610205	0.0392001512270115	0.36709539255167
PLXNB2	chr22:50271920:G:A	Tcruzi	monocyte	0.00896126504776149	0.0382922567072808	0.556046254007321
PLXNB2	chr22:50271920:G:A	Tcruzi	B	-0.00125908135597408	0.0335211232817933	0.60065738770123
PLXNB2	chr22:50271920:G:A	Tcruzi	CD4T	-0.0392641837369941	0.0490143981051799	0.352495061046889
PLXNB2	chr22:50299155:G:T	NI	NK	0.00338367721865236	0.0533138785662389	0.502921964725527
PLXNB2	chr22:50299155:G:T	NI	CD8T	-0.106363708519356	0.0685602959702591	0.0515581723780584
PLXNB2	chr22:50299155:G:T	NI	monocyte	0.116371433413084	0.0672593244029764	0.0415212828920951
PLXNB2	chr22:50299155:G:T	NI	B	0.0423953030504987	0.0645296157169687	0.263367191180259
PLXNB2	chr22:50299155:G:T	NI	CD4T	-0.052879718721	0.0668776973140023	0.217577857947507
PLXNB2	chr22:50299155:G:T	IAV	NK	-0.0222221717899359	0.04908205951539	0.323919557136717
PLXNB2	chr22:50299155:G:T	IAV	CD8T	-0.0657948295769628	0.0520414016804959	0.0945679269166994
PLXNB2	chr22:50299155:G:T	IAV	monocyte	0.104762947106851	0.0617061187176346	0.04145666086782
PLXNB2	chr22:50299155:G:T	IAV	B	0.0302581533964551	0.0561223826628845	0.301576797156696
PLXNB2	chr22:50299155:G:T	IAV	CD4T	-0.0448652700807363	0.0601945173653016	0.230599293862254
PLXNB2	chr22:50299155:G:T	LPS	NK	-0.0442212058559306	0.0503375687770743	0.191898358752916
PLXNB2	chr22:50299155:G:T	LPS	CD8T	-0.102912559439193	0.0634794874591886	0.0415181594658419
PLXNB2	chr22:50299155:G:T	LPS	monocyte	0.0979149865812616	0.0626886310757792	0.0603082342168704
PLXNB2	chr22:50299155:G:T	LPS	B	0.0150078416772271	0.061417102754086	0.405560694063202
PLXNB2	chr22:50299155:G:T	LPS	CD4T	-0.0387707838607683	0.0620889559271284	0.268676770579016
PLXNB2	chr22:50299155:G:T	Tcruzi	NK	-0.0275394482349046	0.0565585697248551	0.309946340817584
PLXNB2	chr22:50299155:G:T	Tcruzi	CD8T	-0.0891067270735752	0.0621567641797968	0.0690040972435763
PLXNB2	chr22:50299155:G:T	Tcruzi	monocyte	0.154160186771232	0.0768710690099861	0.0212464472099355
PLXNB2	chr22:50299155:G:T	Tcruzi	B	0.040025231247324	0.0613346387516755	0.263723730765036
PLXNB2	chr22:50299155:G:T	Tcruzi	CD4T	-0.0271105425199844	0.0628802928975001	0.330489654387984
PLXNB2	chr22:50306610:G:A	NI	NK	0.0117423418219434	0.0641652069353942	0.549196648175714
PLXNB2	chr22:50306610:G:A	NI	CD8T	0.017506871378838	0.0746897771397892	0.530744060765727
PLXNB2	chr22:50306610:G:A	NI	monocyte	-0.0620822821975495	0.108160089386302	0.381189879523929
PLXNB2	chr22:50306610:G:A	NI	B	0.0116990570775679	0.0752235412806902	0.560043665798006
PLXNB2	chr22:50306610:G:A	NI	CD4T	0.0494287635490308	0.109171866828627	0.446911230803833
PLXNB2	chr22:50306610:G:A	IAV	NK	-0.0069916060968516	0.0597221124330085	0.575058336823565
PLXNB2	chr22:50306610:G:A	IAV	CD8T	0.00293838280004926	0.05511396416315	0.584432732240966
PLXNB2	chr22:50306610:G:A	IAV	monocyte	-0.0569110401097705	0.0957740977266795	0.388440750289381
PLXNB2	chr22:50306610:G:A	IAV	B	-0.0015188591225023	0.0629380015880509	0.599037544953749
PLXNB2	chr22:50306610:G:A	IAV	CD4T	0.0159473956484439	0.0779979521508141	0.539214786288408
PLXNB2	chr22:50306610:G:A	LPS	NK	0.00333169430248459	0.0620739866022413	0.584708781735018
PLXNB2	chr22:50306610:G:A	LPS	CD8T	0.00620644950260055	0.0621486505282348	0.567860793513928
PLXNB2	chr22:50306610:G:A	LPS	monocyte	-0.0547297235120992	0.100285997117777	0.40351931195712
PLXNB2	chr22:50306610:G:A	LPS	B	0.000872438415115533	0.0726034333187674	0.599155244255368
PLXNB2	chr22:50306610:G:A	LPS	CD4T	0.02397621288698	0.0875781034191989	0.515397330495977
PLXNB2	chr22:50306610:G:A	Tcruzi	NK	0.0120197207165309	0.067639378041702	0.549964041629446
PLXNB2	chr22:50306610:G:A	Tcruzi	CD8T	0.0171013486579197	0.0719681723554654	0.52846362364283
PLXNB2	chr22:50306610:G:A	Tcruzi	monocyte	-0.0589612807944442	0.103972703942417	0.40020731652389
PLXNB2	chr22:50306610:G:A	Tcruzi	B	0.00654651578015268	0.0700020327580589	0.577430941863749
PLXNB2	chr22:50306610:G:A	Tcruzi	CD4T	0.0363585328945993	0.0950746436484167	0.480908881831625
PLXNB2	chr22:50328978:T:C	NI	NK	-0.0149107347552652	0.0448990208392203	0.369721469482146
PLXNB2	chr22:50328978:T:C	NI	CD8T	-0.0118603132169306	0.0521153315925099	0.411770445224718
PLXNB2	chr22:50328978:T:C	NI	monocyte	-0.223020248753645	0.0513630654332521	4.81227250248573e-06
PLXNB2	chr22:50328978:T:C	NI	B	0.257790543001598	0.0580820825319267	1.61992023984563e-06
PLXNB2	chr22:50328978:T:C	NI	CD4T	0.0300761592415104	0.0560317074229968	0.295623623212703
PLXNB2	chr22:50328978:T:C	IAV	NK	-0.050810836114173	0.0455922810847058	0.130855787663379
PLXNB2	chr22:50328978:T:C	IAV	CD8T	0.0372119949837548	0.0459160702278134	0.208798016108523
PLXNB2	chr22:50328978:T:C	IAV	monocyte	-0.178431279335611	0.0492701980549806	0.000122070721001233
PLXNB2	chr22:50328978:T:C	IAV	B	0.154621838075103	0.0509974569459031	0.0011611280937345
PLXNB2	chr22:50328978:T:C	IAV	CD4T	-0.0558891791398993	0.0544713005055142	0.151359962792763
PLXNB2	chr22:50328978:T:C	LPS	NK	-0.00304076818865157	0.0421752146679344	0.470095292292131
PLXNB2	chr22:50328978:T:C	LPS	CD8T	-0.0148452644546047	0.0452972722818195	0.37248566576834
PLXNB2	chr22:50328978:T:C	LPS	monocyte	-0.145566040972977	0.0479609652601675	0.00124909861959754
PLXNB2	chr22:50328978:T:C	LPS	B	0.227304544117943	0.0566354081352223	1.87002083600399e-05
PLXNB2	chr22:50328978:T:C	LPS	CD4T	-0.00935459388784937	0.0523271470456507	0.429688513636677
PLXNB2	chr22:50328978:T:C	Tcruzi	NK	-0.0271780228730635	0.0554587759906382	0.311506235866015
PLXNB2	chr22:50328978:T:C	Tcruzi	CD8T	0.0156540840654037	0.0510793693718454	0.379699819905942
PLXNB2	chr22:50328978:T:C	Tcruzi	monocyte	-0.214265058662573	0.0537763921765705	2.61353355619498e-05
PLXNB2	chr22:50328978:T:C	Tcruzi	B	0.273495285507909	0.0597265583402142	2.55099458760244e-07
PLXNB2	chr22:50328978:T:C	Tcruzi	CD4T	0.0241789517036725	0.0539221030263078	0.326649810207798
PLXNB2	chr22:50364213:T:C	NI	NK	0.1652098943855	0.20099114305931	0.20996193217564
PLXNB2	chr22:50364213:T:C	NI	CD8T	-0.0427050121805654	0.203887043248118	0.410195433286703
PLXNB2	chr22:50364213:T:C	NI	monocyte	1.13044364532322	0.213036548986291	1.62763978085618e-08
PLXNB2	chr22:50364213:T:C	NI	B	0.101046391312357	0.221872026904133	0.315098455383878
PLXNB2	chr22:50364213:T:C	NI	CD4T	0.0900140975988514	0.235750842355023	0.359226786024587
PLXNB2	chr22:50364213:T:C	IAV	NK	-0.267474260708996	0.188287616512914	0.0670292691611525
PLXNB2	chr22:50364213:T:C	IAV	CD8T	-0.374324914710876	0.210116196834439	0.0212546521620113
PLXNB2	chr22:50364213:T:C	IAV	monocyte	0.936846047931234	0.203476164601168	3.4605158696045e-07
PLXNB2	chr22:50364213:T:C	IAV	B	0.106061018846157	0.196917237397881	0.288878782744005
PLXNB2	chr22:50364213:T:C	IAV	CD4T	-0.232069907187374	0.216555236248828	0.136566839359933
PLXNB2	chr22:50364213:T:C	LPS	NK	-0.289499664929604	0.183580469964366	0.0485751658660019
PLXNB2	chr22:50364213:T:C	LPS	CD8T	-0.11568868115932	0.180584150370339	0.255691065749546
PLXNB2	chr22:50364213:T:C	LPS	monocyte	1.14087967571177	0.202682750082281	7.24353454429123e-10
PLXNB2	chr22:50364213:T:C	LPS	B	0.221003546126353	0.220709365314343	0.15335868286558
PLXNB2	chr22:50364213:T:C	LPS	CD4T	-0.353413579124636	0.238437281890939	0.0605144483772309
PLXNB2	chr22:50364213:T:C	Tcruzi	NK	-0.0404849209115004	0.211369607023012	0.415576619557379
PLXNB2	chr22:50364213:T:C	Tcruzi	CD8T	0.011502942432229	0.204110890525618	0.490155252720915
PLXNB2	chr22:50364213:T:C	Tcruzi	monocyte	1.25038718188275	0.256798571147006	9.82167355901885e-09
PLXNB2	chr22:50364213:T:C	Tcruzi	B	0.217363289486223	0.217309339301093	0.152727903058592
PLXNB2	chr22:50364213:T:C	Tcruzi	CD4T	-0.0373416098225444	0.218154820790856	0.428141379706117
PLXNC1	chr12:94060715:T:C	NI	NK	-0.0314466350497519	0.0581178284288348	0.42911593100878
PLXNC1	chr12:94060715:T:C	NI	CD8T	-0.0342427361571083	0.062380613019636	0.428856633294648
PLXNC1	chr12:94060715:T:C	NI	monocyte	0.0569076525219411	0.0809343968555733	0.335700342246092
PLXNC1	chr12:94060715:T:C	NI	B	-0.0134628722423262	0.053488958558409	0.532102005220789
PLXNC1	chr12:94060715:T:C	NI	CD4T	-0.0261001601548026	0.0678488511000693	0.479073414048811
PLXNC1	chr12:94060715:T:C	IAV	NK	-0.0162105129061772	0.0475746197866371	0.497202491186034
PLXNC1	chr12:94060715:T:C	IAV	CD8T	-0.0207733462132534	0.0462930986913122	0.461109605341526
PLXNC1	chr12:94060715:T:C	IAV	monocyte	0.0283283930372741	0.0570968563431721	0.447279472103872
PLXNC1	chr12:94060715:T:C	IAV	B	-0.019223191358756	0.0505073582334513	0.490786350565224
PLXNC1	chr12:94060715:T:C	IAV	CD4T	-0.018010967641037	0.0568539568895267	0.506375208366227
PLXNC1	chr12:94060715:T:C	LPS	NK	-0.0285030145262296	0.0564762851298827	0.438334961085022
PLXNC1	chr12:94060715:T:C	LPS	CD8T	-0.0264745815604061	0.0528456057035825	0.440229701676919
PLXNC1	chr12:94060715:T:C	LPS	monocyte	0.0280776568540772	0.0650409919197586	0.460025588821067
PLXNC1	chr12:94060715:T:C	LPS	B	-0.0144874754785122	0.0536807998233754	0.521986629465704
PLXNC1	chr12:94060715:T:C	LPS	CD4T	-0.0298347646337973	0.0658869330263913	0.459361508160268
PLXNC1	chr12:94060715:T:C	Tcruzi	NK	-0.0295523083011569	0.0584075277827243	0.440980105557192
PLXNC1	chr12:94060715:T:C	Tcruzi	CD8T	-0.033151597067069	0.0601775599048412	0.426754705456532
PLXNC1	chr12:94060715:T:C	Tcruzi	monocyte	0.0404153080960672	0.0701376092700979	0.414947258000039
PLXNC1	chr12:94060715:T:C	Tcruzi	B	-0.00527380606342906	0.0502753617166123	0.574494487983136
PLXNC1	chr12:94060715:T:C	Tcruzi	CD4T	-0.0224223635063052	0.062979121487765	0.493106177461692
PLXNC1	chr12:94080192:G:C	NI	NK	0.00209916342137004	0.0604473907688566	0.604705718694135
PLXNC1	chr12:94080192:G:C	NI	CD8T	0.0082833422633842	0.0695390936082922	0.579780371443713
PLXNC1	chr12:94080192:G:C	NI	monocyte	-0.0563560066799551	0.095273162745278	0.381450027462727
PLXNC1	chr12:94080192:G:C	NI	B	-0.0133647967145012	0.066271238442314	0.543213640758383
PLXNC1	chr12:94080192:G:C	NI	CD4T	0.0161166020079288	0.0872028268458426	0.552499716862354
PLXNC1	chr12:94080192:G:C	IAV	NK	0.00361598201039866	0.0565412638636751	0.597319895262219
PLXNC1	chr12:94080192:G:C	IAV	CD8T	0.00732053845212623	0.0538365836138764	0.574614950490216
PLXNC1	chr12:94080192:G:C	IAV	monocyte	-0.0581492832277787	0.0913478227939425	0.373654249260599
PLXNC1	chr12:94080192:G:C	IAV	B	-0.0192924864588143	0.0604852389795775	0.505871975778586
PLXNC1	chr12:94080192:G:C	IAV	CD4T	0.00482343840298991	0.0714578908163268	0.596074275231579
PLXNC1	chr12:94080192:G:C	LPS	NK	0.00434432993693778	0.0613101856265242	0.592036653069194
PLXNC1	chr12:94080192:G:C	LPS	CD8T	0.00571110872078242	0.0601593207559777	0.583841584079813
PLXNC1	chr12:94080192:G:C	LPS	monocyte	-0.0606721552491433	0.0990220123064003	0.37929717202203
PLXNC1	chr12:94080192:G:C	LPS	B	-0.0186004572580494	0.0675915399905967	0.516344986828941
PLXNC1	chr12:94080192:G:C	LPS	CD4T	0.00440347499866279	0.0783769967744409	0.595805187146681
PLXNC1	chr12:94080192:G:C	Tcruzi	NK	0.00361386303503671	0.0630243611881287	0.597427190579397
PLXNC1	chr12:94080192:G:C	Tcruzi	CD8T	0.00825703152403572	0.067082165621641	0.577367949881653
PLXNC1	chr12:94080192:G:C	Tcruzi	monocyte	-0.0549606916318482	0.0933251731236953	0.397447003138119
PLXNC1	chr12:94080192:G:C	Tcruzi	B	-0.0200046975539259	0.0660178327440074	0.5100231063592
PLXNC1	chr12:94080192:G:C	Tcruzi	CD4T	0.00895470519393217	0.080126540208843	0.580992304764671
PLXNC1	chr12:94118907:C:T	NI	NK	-0.000483273669124318	0.0288320476734303	0.670331814387297
PLXNC1	chr12:94118907:C:T	NI	CD8T	-0.00784553172364502	0.0320960051451383	0.604358826178867
PLXNC1	chr12:94118907:C:T	NI	monocyte	0.0241803349740753	0.0415461234202727	0.453009035258773
PLXNC1	chr12:94118907:C:T	NI	B	-0.0273908468457166	0.0428018461787537	0.460473068074575
PLXNC1	chr12:94118907:C:T	NI	CD4T	0.0219484056888632	0.0473885103124571	0.493566384739556
PLXNC1	chr12:94118907:C:T	IAV	NK	0.00488257305612686	0.0279606424792309	0.62539646054624
PLXNC1	chr12:94118907:C:T	IAV	CD8T	-0.000261783209170271	0.0256173346154872	0.670683213773831
PLXNC1	chr12:94118907:C:T	IAV	monocyte	0.0200588900362949	0.0363794669973324	0.493165638620771
PLXNC1	chr12:94118907:C:T	IAV	B	-0.00826006565169022	0.0283456458095114	0.576708848954959
PLXNC1	chr12:94118907:C:T	IAV	CD4T	-0.0015836492314956	0.0312539192267075	0.660130671810078
PLXNC1	chr12:94118907:C:T	LPS	NK	0.00636919814124809	0.0305188471234259	0.61208866188975
PLXNC1	chr12:94118907:C:T	LPS	CD8T	-0.000687004139048053	0.0274591947356339	0.660652560018993
PLXNC1	chr12:94118907:C:T	LPS	monocyte	0.0101868574720424	0.0364701044993418	0.569678853252852
PLXNC1	chr12:94118907:C:T	LPS	B	-0.0253830291174013	0.0410854897063022	0.463949555382639
PLXNC1	chr12:94118907:C:T	LPS	CD4T	-0.00390724198199885	0.0338515567809778	0.636607429498053
PLXNC1	chr12:94118907:C:T	Tcruzi	NK	0.00101366649032755	0.0302592767397951	0.663716544511959
PLXNC1	chr12:94118907:C:T	Tcruzi	CD8T	-0.00578567777802881	0.030265092248083	0.618052591065307
PLXNC1	chr12:94118907:C:T	Tcruzi	monocyte	0.0149471198240755	0.0370887427220199	0.53766250703301
PLXNC1	chr12:94118907:C:T	Tcruzi	B	-0.016601571540495	0.0337275065459851	0.513147781227774
PLXNC1	chr12:94118907:C:T	Tcruzi	CD4T	0.00149705282324224	0.0337542349794299	0.661701094996206
PLXNC1	chr12:94124082:A:G	NI	NK	-0.00356569740270788	0.0532897167610762	0.609394870939718
PLXNC1	chr12:94124082:A:G	NI	CD8T	0.0269218087268406	0.0629442712276494	0.473135042485414
PLXNC1	chr12:94124082:A:G	NI	monocyte	-0.0367765505685981	0.0748286258374224	0.429139546501785
PLXNC1	chr12:94124082:A:G	NI	B	0.00526651220784302	0.0556426260646105	0.583680287554825
PLXNC1	chr12:94124082:A:G	NI	CD4T	0.0526615293990329	0.0884640773782273	0.403096001416039
PLXNC1	chr12:94124082:A:G	IAV	NK	0.00554438582522521	0.0482727268320411	0.575187752327788
PLXNC1	chr12:94124082:A:G	IAV	CD8T	0.0117864138041246	0.0460141634457606	0.528109039469078
PLXNC1	chr12:94124082:A:G	IAV	monocyte	-0.0186571137113104	0.056585875078318	0.506550561676399
PLXNC1	chr12:94124082:A:G	IAV	B	0.00328531583749791	0.0485729542901919	0.592169262816609
PLXNC1	chr12:94124082:A:G	IAV	CD4T	0.0320378717273433	0.0668404691349186	0.454887828355333
PLXNC1	chr12:94124082:A:G	LPS	NK	-0.000292032900374621	0.0524278706818613	0.605576677116491
PLXNC1	chr12:94124082:A:G	LPS	CD8T	0.0152520028280172	0.0518779134245519	0.512249879221476
PLXNC1	chr12:94124082:A:G	LPS	monocyte	-0.0311208924907442	0.0720191030916659	0.461549973181627
PLXNC1	chr12:94124082:A:G	LPS	B	0.000847476072275236	0.0553698713102984	0.603332995023088
PLXNC1	chr12:94124082:A:G	LPS	CD4T	0.0449585440144963	0.0799138775467926	0.42107831242851
PLXNC1	chr12:94124082:A:G	Tcruzi	NK	0.000562310532704742	0.0542278331104882	0.602797952671136
PLXNC1	chr12:94124082:A:G	Tcruzi	CD8T	0.0314338464501161	0.0644566700017201	0.45041501470437
PLXNC1	chr12:94124082:A:G	Tcruzi	monocyte	-0.0357219641392446	0.073993021210941	0.450328548880513
PLXNC1	chr12:94124082:A:G	Tcruzi	B	0.000113329522626323	0.0534950446186711	0.609013478609104
PLXNC1	chr12:94124082:A:G	Tcruzi	CD4T	0.0463403266248676	0.0810812327133813	0.419766733053388
PLXNC1	chr12:94128061:C:T	NI	NK	0.00412387656408534	0.017468165275813	0.710680028895178
PLXNC1	chr12:94128061:C:T	NI	CD8T	0.00222267853786913	0.017923408023157	0.742020780764624
PLXNC1	chr12:94128061:C:T	NI	monocyte	0.000265436705060267	0.0221971911166172	0.730116118012565
PLXNC1	chr12:94128061:C:T	NI	B	0.00429967599919054	0.0182784236552573	0.709740655043685
PLXNC1	chr12:94128061:C:T	NI	CD4T	-0.00418452552484642	0.0232594476738834	0.712997588407409
PLXNC1	chr12:94128061:C:T	IAV	NK	0.00186109351316008	0.0154740971420543	0.738969048829841
PLXNC1	chr12:94128061:C:T	IAV	CD8T	0.00567479797429018	0.0177195156693819	0.686433272507273
PLXNC1	chr12:94128061:C:T	IAV	monocyte	0.00208846282879381	0.0171726531634143	0.741293941321426
PLXNC1	chr12:94128061:C:T	IAV	B	0.00315331246176513	0.0159842198210643	0.719158095708677
PLXNC1	chr12:94128061:C:T	IAV	CD4T	-0.00498753280311444	0.0203851199485821	0.71258244770261
PLXNC1	chr12:94128061:C:T	LPS	NK	0.00569516262232342	0.0189184871333994	0.682592814875191
PLXNC1	chr12:94128061:C:T	LPS	CD8T	0.00143818026583518	0.0159825395823034	0.739369746963616
PLXNC1	chr12:94128061:C:T	LPS	monocyte	0.000963839571265243	0.0211677875742275	0.736865742224713
PLXNC1	chr12:94128061:C:T	LPS	B	0.0061808611933323	0.0197119267516928	0.678154256550631
PLXNC1	chr12:94128061:C:T	LPS	CD4T	-0.00372201767043239	0.0210511662046115	0.721963140401877
PLXNC1	chr12:94128061:C:T	Tcruzi	NK	0.00286046668147673	0.0175321109291612	0.725883102796642
PLXNC1	chr12:94128061:C:T	Tcruzi	CD8T	0.000240471787583707	0.0170447154709671	0.764480742318122
PLXNC1	chr12:94128061:C:T	Tcruzi	monocyte	-0.000115136059648581	0.0202228918844401	0.761427299967294
PLXNC1	chr12:94128061:C:T	Tcruzi	B	0.00522106422335817	0.018530707968009	0.694074875282202
PLXNC1	chr12:94128061:C:T	Tcruzi	CD4T	-0.00234450333672457	0.0203044546062096	0.741653822920831
PLXNC1	chr12:94143896:G:A	NI	NK	-0.00199659172206825	0.0590041064157456	0.588287417344849
PLXNC1	chr12:94143896:G:A	NI	CD8T	-0.0260526243082247	0.068633849470985	0.484206395220892
PLXNC1	chr12:94143896:G:A	NI	monocyte	-0.0457476412748365	0.0862955002217596	0.407993293967122
PLXNC1	chr12:94143896:G:A	NI	B	-0.0366385294752905	0.073391009542719	0.440841399703856
PLXNC1	chr12:94143896:G:A	NI	CD4T	-0.0451345646683059	0.0905574363202978	0.436188612732879
PLXNC1	chr12:94143896:G:A	IAV	NK	-0.00809666811659863	0.0538913801136705	0.55529163865969
PLXNC1	chr12:94143896:G:A	IAV	CD8T	-0.0135820877192005	0.0509618603551668	0.519181753958863
PLXNC1	chr12:94143896:G:A	IAV	monocyte	-0.0424879892831312	0.0781728689106788	0.418624656380352
PLXNC1	chr12:94143896:G:A	IAV	B	-0.020377801899228	0.0570751822091814	0.488994475054915
PLXNC1	chr12:94143896:G:A	IAV	CD4T	-0.0382571164035864	0.0769668822941466	0.44348333118258
PLXNC1	chr12:94143896:G:A	LPS	NK	-0.0041948603559821	0.0589085308594367	0.572798105366094
PLXNC1	chr12:94143896:G:A	LPS	CD8T	-0.0199767447260306	0.0589047675987746	0.492747484673244
PLXNC1	chr12:94143896:G:A	LPS	monocyte	-0.0331053843892132	0.0800658419162494	0.459036455915574
PLXNC1	chr12:94143896:G:A	LPS	B	-0.0245938575662218	0.0655791909418255	0.479648392175322
PLXNC1	chr12:94143896:G:A	LPS	CD4T	-0.0505700608010868	0.0911640205633513	0.417717797416086
PLXNC1	chr12:94143896:G:A	Tcruzi	NK	-0.00254164780432729	0.0608777514225602	0.584293827356849
PLXNC1	chr12:94143896:G:A	Tcruzi	CD8T	-0.0239232037376881	0.0655058734987878	0.487322116292054
PLXNC1	chr12:94143896:G:A	Tcruzi	monocyte	-0.0369523094188144	0.0794874212664958	0.449194121449803
PLXNC1	chr12:94143896:G:A	Tcruzi	B	-0.0332600202426044	0.0687314566625323	0.444916505991714
PLXNC1	chr12:94143896:G:A	Tcruzi	CD4T	-0.0368081735451778	0.0817022032633378	0.458917672847776
PLXNC1	chr12:94165471:G:A	NI	NK	0.0194812644107344	0.0428078267941428	0.325163073883298
PLXNC1	chr12:94165471:G:A	NI	CD8T	0.0766636831283245	0.0503656213350921	0.0676308898495845
PLXNC1	chr12:94165471:G:A	NI	monocyte	-0.0306619689964462	0.0474355048930727	0.273257356523552
PLXNC1	chr12:94165471:G:A	NI	B	0.0450732733655462	0.0451598182811599	0.166550575345336
PLXNC1	chr12:94165471:G:A	NI	CD4T	0.0981277588165645	0.0584747740677842	0.0542555832773992
PLXNC1	chr12:94165471:G:A	IAV	NK	0.0121170240189775	0.0408064836037334	0.379370698009075
PLXNC1	chr12:94165471:G:A	IAV	CD8T	0.0489127054809711	0.0424380120628075	0.120725402985875
PLXNC1	chr12:94165471:G:A	IAV	monocyte	-0.0334506902860388	0.0432589265198508	0.233458249258012
PLXNC1	chr12:94165471:G:A	IAV	B	0.040367095070393	0.0416815370311016	0.171474180773675
PLXNC1	chr12:94165471:G:A	IAV	CD4T	0.0614775928840075	0.0475099436268201	0.106341434285722
PLXNC1	chr12:94165471:G:A	LPS	NK	0.0131627305865606	0.0434135499537894	0.374859519496781
PLXNC1	chr12:94165471:G:A	LPS	CD8T	0.0486319188426976	0.0422517802154453	0.128723215761576
PLXNC1	chr12:94165471:G:A	LPS	monocyte	-0.0612578485418271	0.0535836927541938	0.134995928751864
PLXNC1	chr12:94165471:G:A	LPS	B	0.0922714484035311	0.0586364876392428	0.0538239239487531
PLXNC1	chr12:94165471:G:A	LPS	CD4T	0.0701252799023925	0.0505675022655265	0.092518262880798
PLXNC1	chr12:94165471:G:A	Tcruzi	NK	0.0227869730686302	0.0451657361628569	0.308084029638999
PLXNC1	chr12:94165471:G:A	Tcruzi	CD8T	0.0619829186966039	0.0458616118636866	0.0941781820177287
PLXNC1	chr12:94165471:G:A	Tcruzi	monocyte	-0.0681887876759293	0.056835822439338	0.119242902094986
PLXNC1	chr12:94165471:G:A	Tcruzi	B	0.0456436037373975	0.0445911359373629	0.158734511764011
PLXNC1	chr12:94165471:G:A	Tcruzi	CD4T	0.0933638879143934	0.055693774017496	0.0549738074685304
PLXNC1	chr12:94191798:A:G	NI	NK	0.030116717051601	0.0624400601759015	0.463315356484771
PLXNC1	chr12:94191798:A:G	NI	CD8T	0.0320304667907121	0.067467446303627	0.468359487127979
PLXNC1	chr12:94191798:A:G	NI	monocyte	0.0159511081014526	0.0691279366304781	0.528103580402836
PLXNC1	chr12:94191798:A:G	NI	B	0.0210166801225873	0.0609508366447959	0.51324225271088
PLXNC1	chr12:94191798:A:G	NI	CD4T	0.0455102429208438	0.0868810981766649	0.440939708040612
PLXNC1	chr12:94191798:A:G	IAV	NK	0.022819168769069	0.0542943283953184	0.48596276061025
PLXNC1	chr12:94191798:A:G	IAV	CD8T	0.020879964850244	0.049954086644856	0.486209067586067
PLXNC1	chr12:94191798:A:G	IAV	monocyte	0.0176189207297413	0.0586376561370843	0.529645306113686
PLXNC1	chr12:94191798:A:G	IAV	B	0.0178589613334503	0.0528465583511684	0.515099965325207
PLXNC1	chr12:94191798:A:G	IAV	CD4T	0.0326246072214011	0.0695629745029752	0.470420839023526
PLXNC1	chr12:94191798:A:G	LPS	NK	0.029109809012302	0.0614479958911863	0.460538878898514
PLXNC1	chr12:94191798:A:G	LPS	CD8T	0.0333759557988731	0.0632808710898243	0.440443837370237
PLXNC1	chr12:94191798:A:G	LPS	monocyte	0.0253490173516806	0.0725115415290109	0.497949572261821
PLXNC1	chr12:94191798:A:G	LPS	B	0.0201636867797547	0.060191474136401	0.509440656820701
PLXNC1	chr12:94191798:A:G	LPS	CD4T	0.0421410207814037	0.0808141415887761	0.444996125324878
PLXNC1	chr12:94191798:A:G	Tcruzi	NK	0.0250581538217048	0.0601730835547883	0.486099655517778
PLXNC1	chr12:94191798:A:G	Tcruzi	CD8T	0.0289656152787276	0.0639038567838477	0.474137045608395
PLXNC1	chr12:94191798:A:G	Tcruzi	monocyte	0.0116890979658786	0.0667174808643381	0.561293850612163
PLXNC1	chr12:94191798:A:G	Tcruzi	B	0.0175301118558792	0.0570755088638977	0.523185907672631
PLXNC1	chr12:94191798:A:G	Tcruzi	CD4T	0.0359873919679986	0.0772287312144592	0.470407538749398
PLXNC1	chr12:94194820:A:G	NI	NK	0.00634839911440091	0.0348955602035176	0.579061946114152
PLXNC1	chr12:94194820:A:G	NI	CD8T	-0.0103183404632661	0.0365926195648709	0.528840298376535
PLXNC1	chr12:94194820:A:G	NI	monocyte	0.0309656075475261	0.0470078310614117	0.378573106803185
PLXNC1	chr12:94194820:A:G	NI	B	0.00143193151994088	0.0361204985826957	0.626483825838573
PLXNC1	chr12:94194820:A:G	NI	CD4T	-0.0355716870761856	0.0526228213387834	0.388784403733686
PLXNC1	chr12:94194820:A:G	IAV	NK	0.00981592359940064	0.0343543687756824	0.545193813271517
PLXNC1	chr12:94194820:A:G	IAV	CD8T	-0.0017381529333505	0.0298687471631989	0.599020975695433
PLXNC1	chr12:94194820:A:G	IAV	monocyte	0.0289577131979343	0.0428682351562244	0.393962919683914
PLXNC1	chr12:94194820:A:G	IAV	B	-0.0130329977507503	0.0346100531332577	0.505166577266797
PLXNC1	chr12:94194820:A:G	IAV	CD4T	-0.0301480162757958	0.0460228450215575	0.40410199040113
PLXNC1	chr12:94194820:A:G	LPS	NK	0.00830755510650868	0.0358685219846463	0.559746714956261
PLXNC1	chr12:94194820:A:G	LPS	CD8T	-0.00956272357286019	0.0329384977549624	0.524132184460946
PLXNC1	chr12:94194820:A:G	LPS	monocyte	0.0273045157533519	0.0460074714299309	0.414252532307032
PLXNC1	chr12:94194820:A:G	LPS	B	-0.0131901327828335	0.0377026277860575	0.510028881293107
PLXNC1	chr12:94194820:A:G	LPS	CD4T	-0.0307169791620516	0.0478594881791008	0.406433933940379
PLXNC1	chr12:94194820:A:G	Tcruzi	NK	-0.00635653018304242	0.0361839998669856	0.570869515469222
PLXNC1	chr12:94194820:A:G	Tcruzi	CD8T	-0.0100809223607691	0.0353871510287656	0.5261211702223
PLXNC1	chr12:94194820:A:G	Tcruzi	monocyte	0.0248825817464443	0.0442218911427771	0.430319578477956
PLXNC1	chr12:94194820:A:G	Tcruzi	B	-0.00468944774035601	0.0344474186992923	0.577969833321529
PLXNC1	chr12:94194820:A:G	Tcruzi	CD4T	-0.0303049480040737	0.0476684806472971	0.410687460684049
PLXNC1	chr12:94227282:T:C	NI	NK	-0.0274533757971229	0.0601640437705796	0.492356716495733
PLXNC1	chr12:94227282:T:C	NI	CD8T	-0.0156973889531982	0.0549084706530141	0.557687146534208
PLXNC1	chr12:94227282:T:C	NI	monocyte	-0.00779358028411359	0.0585990748564694	0.575092515087904
PLXNC1	chr12:94227282:T:C	NI	B	-0.000205009158299903	0.0495435960564419	0.640764502893243
PLXNC1	chr12:94227282:T:C	NI	CD4T	0.00189674223071116	0.0630698647482546	0.635430991050986
PLXNC1	chr12:94227282:T:C	IAV	NK	-0.011982354380569	0.0448793656786971	0.559450208844198
PLXNC1	chr12:94227282:T:C	IAV	CD8T	-0.0110031864869158	0.0421124710840935	0.562931849093625
PLXNC1	chr12:94227282:T:C	IAV	monocyte	-0.00827505823538358	0.0484446431742319	0.587940158651075
PLXNC1	chr12:94227282:T:C	IAV	B	-0.00366072200946961	0.0434687818655925	0.61905979179539
PLXNC1	chr12:94227282:T:C	IAV	CD4T	0.0051523604462313	0.0547397132176805	0.626904069460552
PLXNC1	chr12:94227282:T:C	LPS	NK	-0.0186807473676289	0.0517670132585655	0.525191484299061
PLXNC1	chr12:94227282:T:C	LPS	CD8T	-0.0159365784769307	0.0493802220809632	0.539947997826373
PLXNC1	chr12:94227282:T:C	LPS	monocyte	-0.0219002900243338	0.0633414707706003	0.520127198694185
PLXNC1	chr12:94227282:T:C	LPS	B	0.00494554245099555	0.05076193909165	0.620978059228944
PLXNC1	chr12:94227282:T:C	LPS	CD4T	0.00246660352500478	0.0588280882132596	0.636492033774827
PLXNC1	chr12:94227282:T:C	Tcruzi	NK	-0.0230956906012228	0.0568780229578221	0.511709134825232
PLXNC1	chr12:94227282:T:C	Tcruzi	CD8T	-0.0103876560683835	0.0506853526386857	0.579208254100827
PLXNC1	chr12:94227282:T:C	Tcruzi	monocyte	-0.0195231844469209	0.060870827786217	0.537632950144679
PLXNC1	chr12:94227282:T:C	Tcruzi	B	-0.00354545351045068	0.0476692217434508	0.619950503021061
PLXNC1	chr12:94227282:T:C	Tcruzi	CD4T	0.00284632583193226	0.0596194621616765	0.638020424150542
PLXNC1	chr12:94235710:A:G	NI	NK	-0.0504248293733438	0.0578438303736468	0.248175308347394
PLXNC1	chr12:94235710:A:G	NI	CD8T	0.010159521054052	0.0469784913241455	0.457208819980294
PLXNC1	chr12:94235710:A:G	NI	monocyte	0.0358656217349439	0.0531193139592152	0.295893479162147
PLXNC1	chr12:94235710:A:G	NI	B	0.0577495078931782	0.0554205955425453	0.194081281441437
PLXNC1	chr12:94235710:A:G	NI	CD4T	0.0657746065845268	0.061552541109006	0.189331820095759
PLXNC1	chr12:94235710:A:G	IAV	NK	-0.0157984275259874	0.0446087180747959	0.422367153361992
PLXNC1	chr12:94235710:A:G	IAV	CD8T	-0.0192443046278172	0.0457595645468005	0.411442537592339
PLXNC1	chr12:94235710:A:G	IAV	monocyte	0.0143100290473608	0.0454500128465887	0.435997924466433
PLXNC1	chr12:94235710:A:G	IAV	B	0.0150531958259338	0.0440399962216188	0.402807570214422
PLXNC1	chr12:94235710:A:G	IAV	CD4T	0.0832877702278273	0.0676123177049107	0.148243959870755
PLXNC1	chr12:94235710:A:G	LPS	NK	-0.0407312962808343	0.0541199971851899	0.285687788378847
PLXNC1	chr12:94235710:A:G	LPS	CD8T	-0.0175112938629599	0.0478273498825204	0.434063093534547
PLXNC1	chr12:94235710:A:G	LPS	monocyte	-0.0364805687512485	0.0563903174916261	0.318802903917381
PLXNC1	chr12:94235710:A:G	LPS	B	0.0496022533965533	0.0527404869701814	0.219792444588356
PLXNC1	chr12:94235710:A:G	LPS	CD4T	0.0505383433067717	0.0547415516322059	0.227983773539739
PLXNC1	chr12:94235710:A:G	Tcruzi	NK	-0.0336727970294344	0.0533357886920393	0.327876956228486
PLXNC1	chr12:94235710:A:G	Tcruzi	CD8T	0.0291208070185146	0.0486131268730359	0.329176696971444
PLXNC1	chr12:94235710:A:G	Tcruzi	monocyte	-0.0254140239454881	0.0557242499728252	0.392904797120383
PLXNC1	chr12:94235710:A:G	Tcruzi	B	0.027300504454298	0.0473527894808272	0.32722732672187
PLXNC1	chr12:94235710:A:G	Tcruzi	CD4T	0.0486443990828424	0.0546611975641447	0.237927419188289
PLXNC1	chr12:94245546:A:G	NI	NK	-0.00836933099444117	0.0280620955734252	0.567837015413764
PLXNC1	chr12:94245546:A:G	NI	CD8T	-0.0161853424234371	0.0324184864164745	0.503287701022511
PLXNC1	chr12:94245546:A:G	NI	monocyte	0.0169644642559879	0.0365174782432418	0.494370031272083
PLXNC1	chr12:94245546:A:G	NI	B	-0.0129950482771821	0.0313071241993125	0.533706560763577
PLXNC1	chr12:94245546:A:G	NI	CD4T	-0.0225179215526514	0.0403390517321619	0.475090201656118
PLXNC1	chr12:94245546:A:G	IAV	NK	-0.0064240787617758	0.0260378019529037	0.583287862596972
PLXNC1	chr12:94245546:A:G	IAV	CD8T	-0.0118672622112604	0.026576112577973	0.518772615790287
PLXNC1	chr12:94245546:A:G	IAV	monocyte	0.00427968568108881	0.0286732759656925	0.607453802272037
PLXNC1	chr12:94245546:A:G	IAV	B	-0.00260383530634238	0.0260773125312859	0.625325801977928
PLXNC1	chr12:94245546:A:G	IAV	CD4T	-0.0173117109686218	0.0337232510030825	0.498819921699779
PLXNC1	chr12:94245546:A:G	LPS	NK	-0.00851761501251782	0.0283129657749668	0.563056316086777
PLXNC1	chr12:94245546:A:G	LPS	CD8T	-0.00864414837209584	0.0269569980316274	0.552455094062043
PLXNC1	chr12:94245546:A:G	LPS	monocyte	0.0229477722698862	0.0398722435931428	0.464397456781722
PLXNC1	chr12:94245546:A:G	LPS	B	-0.0139482659379557	0.0319451951799482	0.52254892738253
PLXNC1	chr12:94245546:A:G	LPS	CD4T	-0.0165840941950923	0.0352770431214049	0.509044208365086
PLXNC1	chr12:94245546:A:G	Tcruzi	NK	-0.00627418457549032	0.0289467399007461	0.589005525875592
PLXNC1	chr12:94245546:A:G	Tcruzi	CD8T	-0.0148566965456676	0.0310536232451434	0.507843765576029
PLXNC1	chr12:94245546:A:G	Tcruzi	monocyte	0.0373845991083544	0.05211467336394	0.386337354255285
PLXNC1	chr12:94245546:A:G	Tcruzi	B	-0.00926612555283614	0.029084004125246	0.561561770338767
PLXNC1	chr12:94245546:A:G	Tcruzi	CD4T	-0.0234231231554668	0.0394538398245094	0.470441440044748
PLXNC1	chr12:94247258:T:C	NI	NK	-0.0120400587287824	0.0523139815682194	0.562055457991111
PLXNC1	chr12:94247258:T:C	NI	CD8T	-0.0230087455482612	0.0631244048121242	0.519415528234639
PLXNC1	chr12:94247258:T:C	NI	monocyte	0.00249696029368744	0.0644168465323507	0.606186693989185
PLXNC1	chr12:94247258:T:C	NI	B	-0.022095028106455	0.0607618367041878	0.518665029312663
PLXNC1	chr12:94247258:T:C	NI	CD4T	-0.0314917256296355	0.0785975333628846	0.497828654364129
PLXNC1	chr12:94247258:T:C	IAV	NK	-0.00356872685314107	0.0477160022679213	0.604642748255832
PLXNC1	chr12:94247258:T:C	IAV	CD8T	-0.00553073583324725	0.0445886135702948	0.588914758321887
PLXNC1	chr12:94247258:T:C	IAV	monocyte	0.0111335074848337	0.0568787104287312	0.583913633614949
PLXNC1	chr12:94247258:T:C	IAV	B	-0.0154673071605654	0.0513501716526048	0.537464543248824
PLXNC1	chr12:94247258:T:C	IAV	CD4T	-0.00825221715852761	0.0601550867250976	0.58464547783821
PLXNC1	chr12:94247258:T:C	LPS	NK	-0.0104691264679333	0.0521045383473462	0.566420569532901
PLXNC1	chr12:94247258:T:C	LPS	CD8T	-0.0103855479675702	0.0505958186598512	0.562814029822672
PLXNC1	chr12:94247258:T:C	LPS	monocyte	0.00605023742625944	0.0647044696734631	0.601044395625818
PLXNC1	chr12:94247258:T:C	LPS	B	-0.0219425502336473	0.0606824669268714	0.515195208012296
PLXNC1	chr12:94247258:T:C	LPS	CD4T	-0.0151992799500393	0.0664041605139918	0.556340045111405
PLXNC1	chr12:94247258:T:C	Tcruzi	NK	-0.0134778138077501	0.0546915160467355	0.554751480178721
PLXNC1	chr12:94247258:T:C	Tcruzi	CD8T	-0.0184676869497531	0.0584173267039599	0.532224417481972
PLXNC1	chr12:94247258:T:C	Tcruzi	monocyte	-0.00367677614700452	0.0624768519058046	0.612593414009895
PLXNC1	chr12:94247258:T:C	Tcruzi	B	-0.0272666408196192	0.0635344626268639	0.491329659460523
PLXNC1	chr12:94247258:T:C	Tcruzi	CD4T	-0.0299367072328084	0.0745056906985621	0.504452103776575
PLXNC1	chr12:94264383:G:T	NI	NK	0.00196780178499309	0.030149936482294	0.683494379300367
PLXNC1	chr12:94264383:G:T	NI	CD8T	0.00436839603654673	0.034365931118279	0.667593798592709
PLXNC1	chr12:94264383:G:T	NI	monocyte	-0.00357604996980426	0.0398700162541653	0.639959486486959
PLXNC1	chr12:94264383:G:T	NI	B	-0.00419439878235226	0.0330014334292072	0.666790675864716
PLXNC1	chr12:94264383:G:T	NI	CD4T	0.00361118361697571	0.0423314611132316	0.666920919899841
PLXNC1	chr12:94264383:G:T	IAV	NK	0.00520255643993552	0.0293123489131937	0.654083398542927
PLXNC1	chr12:94264383:G:T	IAV	CD8T	0.000120109450458149	0.0259555169751908	0.69882483318419
PLXNC1	chr12:94264383:G:T	IAV	monocyte	-0.00874449503509799	0.0342639742861795	0.627331534070941
PLXNC1	chr12:94264383:G:T	IAV	B	-0.00440538442985344	0.0290390750377596	0.659797770056564
PLXNC1	chr12:94264383:G:T	IAV	CD4T	0.00119591373822757	0.0351218611857618	0.692485384383039
PLXNC1	chr12:94264383:G:T	LPS	NK	0.000450247826660087	0.030371373034427	0.690652996756312
PLXNC1	chr12:94264383:G:T	LPS	CD8T	0.00226167012506812	0.0297266595135275	0.674650046603289
PLXNC1	chr12:94264383:G:T	LPS	monocyte	-0.00771531113389788	0.0397432377147559	0.624999915862607
PLXNC1	chr12:94264383:G:T	LPS	B	-0.00353319724068149	0.0327470616852875	0.663376384328842
PLXNC1	chr12:94264383:G:T	LPS	CD4T	-0.000200260548924431	0.0386564508432997	0.69325688245015
PLXNC1	chr12:94264383:G:T	Tcruzi	NK	0.00389075894564553	0.031770819723836	0.665649355469183
PLXNC1	chr12:94264383:G:T	Tcruzi	CD8T	0.0050491322519393	0.033453722725345	0.658149802292946
PLXNC1	chr12:94264383:G:T	Tcruzi	monocyte	-0.00379798467480719	0.0374099471386482	0.662422105759905
PLXNC1	chr12:94264383:G:T	Tcruzi	B	-0.00332042791490815	0.0314742228077515	0.669916322214211
PLXNC1	chr12:94264383:G:T	Tcruzi	CD4T	0.00468008940909629	0.03966997810393	0.667375585632388
PLXNC1	chr12:94289428:G:A	NI	NK	-0.0185535324979383	0.0359261674271004	0.400259709622464
PLXNC1	chr12:94289428:G:A	NI	CD8T	-0.0281767742175089	0.0401080044627186	0.339253478776517
PLXNC1	chr12:94289428:G:A	NI	monocyte	0.00495297375634586	0.0391583624538131	0.526133257049401
PLXNC1	chr12:94289428:G:A	NI	B	0.0516958829233523	0.0526510691755985	0.248517755009054
PLXNC1	chr12:94289428:G:A	NI	CD4T	-0.0249642756996622	0.0447876060679746	0.381203611306981
PLXNC1	chr12:94289428:G:A	IAV	NK	-0.0218200780381774	0.035543120640275	0.36750346867525
PLXNC1	chr12:94289428:G:A	IAV	CD8T	-0.014439946775322	0.0311376392849022	0.414621557003331
PLXNC1	chr12:94289428:G:A	IAV	monocyte	0.00704308785228773	0.0341967247925064	0.512359141477486
PLXNC1	chr12:94289428:G:A	IAV	B	0.0382080195809658	0.0428948965943151	0.274658539860183
PLXNC1	chr12:94289428:G:A	IAV	CD4T	-0.0283774155561251	0.0412278132751153	0.344972073406284
PLXNC1	chr12:94289428:G:A	LPS	NK	-0.018250196482705	0.0360704070419593	0.40143746164521
PLXNC1	chr12:94289428:G:A	LPS	CD8T	-0.0185804370598074	0.034061051759776	0.38682882600579
PLXNC1	chr12:94289428:G:A	LPS	monocyte	0.0122429647089832	0.0405189200232956	0.472571410263525
PLXNC1	chr12:94289428:G:A	LPS	B	0.0403670496190983	0.0455428336578811	0.277392782660088
PLXNC1	chr12:94289428:G:A	LPS	CD4T	-0.0323147389010877	0.0447148643418782	0.332103461232089
PLXNC1	chr12:94289428:G:A	Tcruzi	NK	-0.0232021618859424	0.0389445698359447	0.371729895408817
PLXNC1	chr12:94289428:G:A	Tcruzi	CD8T	-0.0227299092666107	0.0372093338266591	0.36734555998515
PLXNC1	chr12:94289428:G:A	Tcruzi	monocyte	0.00323001503809136	0.0391815544562018	0.549603577193593
PLXNC1	chr12:94289428:G:A	Tcruzi	B	0.0357098996143095	0.042627537335192	0.293632786144108
PLXNC1	chr12:94289428:G:A	Tcruzi	CD4T	-0.0360920270204743	0.0466037712711845	0.315913466172905
PLXNC1	chr12:94323411:C:T	NI	NK	0.0808460017109381	0.101173130358689	0.266730423287631
PLXNC1	chr12:94323411:C:T	NI	CD8T	0.113545859457804	0.125657072645202	0.231043271818826
PLXNC1	chr12:94323411:C:T	NI	monocyte	-0.0832439306252643	0.117981447440105	0.297513535957791
PLXNC1	chr12:94323411:C:T	NI	B	0.00588138137860713	0.0818478001127681	0.525671246843501
PLXNC1	chr12:94323411:C:T	NI	CD4T	0.0810282039168898	0.113292651295602	0.302752673873092
PLXNC1	chr12:94323411:C:T	IAV	NK	0.055993106341415	0.0825869244729178	0.312882567567403
PLXNC1	chr12:94323411:C:T	IAV	CD8T	0.0632260865445886	0.0822961426030381	0.278627861471336
PLXNC1	chr12:94323411:C:T	IAV	monocyte	-0.0477692295252944	0.0879786548121561	0.373527464752161
PLXNC1	chr12:94323411:C:T	IAV	B	0.00380745794518882	0.0722311353460076	0.532176175858217
PLXNC1	chr12:94323411:C:T	IAV	CD4T	0.0882732683130205	0.109189082073045	0.271034368498808
PLXNC1	chr12:94323411:C:T	LPS	NK	0.0628432990846479	0.0894398183842849	0.302857454189465
PLXNC1	chr12:94323411:C:T	LPS	CD8T	0.08512250324074	0.0998324773319953	0.248165577875675
PLXNC1	chr12:94323411:C:T	LPS	monocyte	-0.0271571489581322	0.0940280020862396	0.453762627006381
PLXNC1	chr12:94323411:C:T	LPS	B	0.00463781549554674	0.0815263123622585	0.528184662582197
PLXNC1	chr12:94323411:C:T	LPS	CD4T	0.0861217971577234	0.111931412843375	0.285290283242942
PLXNC1	chr12:94323411:C:T	Tcruzi	NK	0.0823888571380596	0.105145678035129	0.27029728849091
PLXNC1	chr12:94323411:C:T	Tcruzi	CD8T	0.0898504528191745	0.105549551789661	0.254301059638042
PLXNC1	chr12:94323411:C:T	Tcruzi	monocyte	-0.0621852165878229	0.105448053222562	0.354545422717288
PLXNC1	chr12:94323411:C:T	Tcruzi	B	0.00932878799309622	0.0787824724077814	0.511254182866614
PLXNC1	chr12:94323411:C:T	Tcruzi	CD4T	0.0737690010226655	0.105851233497283	0.31139953312441
PLXNC1	chr12:94328004:T:C	NI	NK	-0.017014467372807	0.0562634861475995	0.53523467551423
PLXNC1	chr12:94328004:T:C	NI	CD8T	-0.0202062962978627	0.0633949004921227	0.529893867222404
PLXNC1	chr12:94328004:T:C	NI	monocyte	0.015961668929595	0.0682052829878582	0.535080416069913
PLXNC1	chr12:94328004:T:C	NI	B	0.0136163567461326	0.0599309647180056	0.565786977481094
PLXNC1	chr12:94328004:T:C	NI	CD4T	-0.0285033691153777	0.0799054381918422	0.509397732897245
PLXNC1	chr12:94328004:T:C	IAV	NK	-0.0113765181558616	0.0502603298215255	0.55900503077054
PLXNC1	chr12:94328004:T:C	IAV	CD8T	-0.0125663738798259	0.0474916825650586	0.5460773974008
PLXNC1	chr12:94328004:T:C	IAV	monocyte	0.0131143857140068	0.0563940730006476	0.557514373978979
PLXNC1	chr12:94328004:T:C	IAV	B	0.0172959618101232	0.055992216231724	0.53822856568058
PLXNC1	chr12:94328004:T:C	IAV	CD4T	-0.0249920294708299	0.0688095584780186	0.515701804257555
PLXNC1	chr12:94328004:T:C	LPS	NK	-0.0136515944603174	0.054869465497649	0.548100520680166
PLXNC1	chr12:94328004:T:C	LPS	CD8T	-0.0161917701704982	0.0546156878483727	0.532575050761624
PLXNC1	chr12:94328004:T:C	LPS	monocyte	0.0268998121803215	0.0740921515338911	0.50087209385752
PLXNC1	chr12:94328004:T:C	LPS	B	0.00887583359929128	0.0575141791402058	0.582824856531124
PLXNC1	chr12:94328004:T:C	LPS	CD4T	-0.024495304989998	0.0734369075233244	0.521655240130151
PLXNC1	chr12:94328004:T:C	Tcruzi	NK	-0.0206340924367388	0.0603253738599146	0.520343777250045
PLXNC1	chr12:94328004:T:C	Tcruzi	CD8T	-0.0186980133359624	0.0605283191411779	0.531317435864688
PLXNC1	chr12:94328004:T:C	Tcruzi	monocyte	0.018390405708285	0.0672341200433828	0.54048519126094
PLXNC1	chr12:94328004:T:C	Tcruzi	B	0.0119984868487192	0.0565740215162204	0.56863156348654
PLXNC1	chr12:94328004:T:C	Tcruzi	CD4T	-0.0251415641796125	0.0741183799774339	0.522148719167529
PLXND1	chr3:129487885:G:C	NI	NK	-0.0464078242599733	0.0795451631087823	0.399582371639794
PLXND1	chr3:129487885:G:C	NI	CD8T	-0.0506063698844143	0.0843802356971971	0.39969832727657
PLXND1	chr3:129487885:G:C	NI	monocyte	-0.0106843876846149	0.0784075518520809	0.542475628114652
PLXND1	chr3:129487885:G:C	NI	B	-0.0269745848962466	0.0721139166674696	0.482390613730441
PLXND1	chr3:129487885:G:C	NI	CD4T	-0.0465568002332614	0.0903209624955596	0.427426919947357
PLXND1	chr3:129487885:G:C	IAV	NK	-0.0458902547683104	0.077130752039213	0.391822253268785
PLXND1	chr3:129487885:G:C	IAV	CD8T	-0.034251485328605	0.0624682324871238	0.416514335432113
PLXND1	chr3:129487885:G:C	IAV	monocyte	-0.00269700993596357	0.0651320409092338	0.589480099880062
PLXND1	chr3:129487885:G:C	IAV	B	-0.0231874529997158	0.0624258205641474	0.483344732981383
PLXND1	chr3:129487885:G:C	IAV	CD4T	-0.0354605855338731	0.0749286000351208	0.448405115681018
PLXND1	chr3:129487885:G:C	LPS	NK	-0.0430623320616188	0.076142582457036	0.405329044276426
PLXND1	chr3:129487885:G:C	LPS	CD8T	-0.0421744555423464	0.0725293864616954	0.401861628764198
PLXND1	chr3:129487885:G:C	LPS	monocyte	-0.00936133991063535	0.0780115762898734	0.556681306589886
PLXND1	chr3:129487885:G:C	LPS	B	-0.0269161372489134	0.0714719044904148	0.477999861167007
PLXND1	chr3:129487885:G:C	LPS	CD4T	-0.0377235984391489	0.0813169318468627	0.448292360552278
PLXND1	chr3:129487885:G:C	Tcruzi	NK	-0.049430044610023	0.0835639602281151	0.393662309032933
PLXND1	chr3:129487885:G:C	Tcruzi	CD8T	-0.0525567235100145	0.0848957738218519	0.388512270038525
PLXND1	chr3:129487885:G:C	Tcruzi	monocyte	-0.0164368070406377	0.0766540765118451	0.534265288742297
PLXND1	chr3:129487885:G:C	Tcruzi	B	-0.0182670657563608	0.0657335109940444	0.509982615951293
PLXND1	chr3:129487885:G:C	Tcruzi	CD4T	-0.048080191305061	0.0877680737716991	0.421243890380389
PLXND1	chr3:129499348:G:A	NI	NK	0.210309993648234	0.183994416874959	0.117829320896572
PLXND1	chr3:129499348:G:A	NI	CD8T	0.148956446320513	0.135906446090491	0.152478226076942
PLXND1	chr3:129499348:G:A	NI	monocyte	-0.0449028002553027	0.155891902258022	0.447506400680376
PLXND1	chr3:129499348:G:A	NI	B	0.132874450357488	0.151167450665972	0.202073027042958
PLXND1	chr3:129499348:G:A	NI	CD4T	0.141611119202142	0.140630473752608	0.179172544736883
PLXND1	chr3:129499348:G:A	IAV	NK	0.196662300633796	0.172069393965567	0.117260616825069
PLXND1	chr3:129499348:G:A	IAV	CD8T	0.13105379926927	0.12239363101742	0.145824522228017
PLXND1	chr3:129499348:G:A	IAV	monocyte	-0.0254753698194417	0.126408748056295	0.482881639651625
PLXND1	chr3:129499348:G:A	IAV	B	0.0346895802396939	0.11178392003785	0.380024511824224
PLXND1	chr3:129499348:G:A	IAV	CD4T	0.118782554203296	0.122591662814364	0.189301656199887
PLXND1	chr3:129499348:G:A	LPS	NK	0.21792417781915	0.186786855459755	0.112280573710541
PLXND1	chr3:129499348:G:A	LPS	CD8T	0.160822846058713	0.139085786478911	0.128025033974646
PLXND1	chr3:129499348:G:A	LPS	monocyte	0.0184295377078597	0.145623862121391	0.469669889034204
PLXND1	chr3:129499348:G:A	LPS	B	0.0982044907528808	0.1316930367913	0.24759492854245
PLXND1	chr3:129499348:G:A	LPS	CD4T	0.133460253952863	0.132302934559469	0.179359905552294
PLXND1	chr3:129499348:G:A	Tcruzi	NK	0.21258320462388	0.186250400127448	0.118669438995098
PLXND1	chr3:129499348:G:A	Tcruzi	CD8T	0.147207006939858	0.133531174012848	0.149244870381152
PLXND1	chr3:129499348:G:A	Tcruzi	monocyte	0.0254352767839687	0.138984945724959	0.454292382159022
PLXND1	chr3:129499348:G:A	Tcruzi	B	0.109901094285628	0.135205024842312	0.224952877761443
PLXND1	chr3:129499348:G:A	Tcruzi	CD4T	0.0915935235380637	0.124364972642667	0.253275506103928
PLXND1	chr3:129525475:A:G	NI	NK	-0.0238253312212486	0.0489033445662593	0.331328314017548
PLXND1	chr3:129525475:A:G	NI	CD8T	-0.0332458844097651	0.048699959833685	0.274363088657334
PLXND1	chr3:129525475:A:G	NI	monocyte	-0.114600988110695	0.0754316117050744	0.0787551366199074
PLXND1	chr3:129525475:A:G	NI	B	-0.0599973898523801	0.0587031697374833	0.175799284145273
PLXND1	chr3:129525475:A:G	NI	CD4T	-0.0445432816989906	0.0544212365037519	0.237641465523692
PLXND1	chr3:129525475:A:G	IAV	NK	-0.0411311141755499	0.0477977953809731	0.218821306719752
PLXND1	chr3:129525475:A:G	IAV	CD8T	-0.0263625512946783	0.042119976966252	0.286539803468284
PLXND1	chr3:129525475:A:G	IAV	monocyte	-0.0772564577340241	0.0576030049075012	0.114416000478509
PLXND1	chr3:129525475:A:G	IAV	B	-0.0479829095669131	0.0504719127305053	0.193286192669719
PLXND1	chr3:129525475:A:G	IAV	CD4T	-0.0615711582219174	0.0533163833049687	0.150627008188605
PLXND1	chr3:129525475:A:G	LPS	NK	-0.0642502355977826	0.0584066791486758	0.145590223286901
PLXND1	chr3:129525475:A:G	LPS	CD8T	-0.0455934975579841	0.0469169461811628	0.187349346528673
PLXND1	chr3:129525475:A:G	LPS	monocyte	-0.112464146668502	0.0773714103949755	0.0867980210822662
PLXND1	chr3:129525475:A:G	LPS	B	-0.0648147395263242	0.0589844289140189	0.153803265312324
PLXND1	chr3:129525475:A:G	LPS	CD4T	-0.0478315610525204	0.0518916170381983	0.207594700003228
PLXND1	chr3:129525475:A:G	Tcruzi	NK	-0.0263130985394007	0.0504483366726036	0.319931793111412
PLXND1	chr3:129525475:A:G	Tcruzi	CD8T	-0.0228053844201868	0.0476478325629852	0.332953635221723
PLXND1	chr3:129525475:A:G	Tcruzi	monocyte	-0.0957501618936075	0.0677011815805332	0.103533741989068
PLXND1	chr3:129525475:A:G	Tcruzi	B	-0.0598625842539741	0.056463092825106	0.16543000569266
PLXND1	chr3:129525475:A:G	Tcruzi	CD4T	-0.0423126663816681	0.0513979551417893	0.237568600856484
PLXND1	chr3:129543234:G:A	NI	NK	0.00561907764238482	0.0511719126770582	0.609724011174897
PLXND1	chr3:129543234:G:A	NI	CD8T	0.00171624380948487	0.0495049365428584	0.626375236700985
PLXND1	chr3:129543234:G:A	NI	monocyte	-0.0465957957301191	0.0730346275298292	0.40440892136475
PLXND1	chr3:129543234:G:A	NI	B	0.0061623642528663	0.0555480318025872	0.607139740793714
PLXND1	chr3:129543234:G:A	NI	CD4T	0.000590183781733122	0.0557422267089594	0.62444451882682
PLXND1	chr3:129543234:G:A	IAV	NK	0.0088760615398909	0.0491686180750595	0.590240880760477
PLXND1	chr3:129543234:G:A	IAV	CD8T	-0.0165164407957444	0.0491668467757837	0.537072100768098
PLXND1	chr3:129543234:G:A	IAV	monocyte	-0.0983775434376996	0.124867384821588	0.276778936063395
PLXND1	chr3:129543234:G:A	IAV	B	0.00236017012561359	0.0489632465976146	0.628868206424816
PLXND1	chr3:129543234:G:A	IAV	CD4T	-0.00466140728560406	0.0494730504160835	0.614387820391333
PLXND1	chr3:129543234:G:A	LPS	NK	-0.000354625045102147	0.0494641709088869	0.632367761961725
PLXND1	chr3:129543234:G:A	LPS	CD8T	-0.0190473026148931	0.0530544912449227	0.528307158843456
PLXND1	chr3:129543234:G:A	LPS	monocyte	-0.00239263221449061	0.0681747098603206	0.58486443123
PLXND1	chr3:129543234:G:A	LPS	B	0.00445656496849131	0.0539872006378367	0.613786667765487
PLXND1	chr3:129543234:G:A	LPS	CD4T	0.00756311865960059	0.0518098572661446	0.591697971455488
PLXND1	chr3:129543234:G:A	Tcruzi	NK	0.00197742132872295	0.0521982571793856	0.629140744783624
PLXND1	chr3:129543234:G:A	Tcruzi	CD8T	0.00028509782509954	0.0479299338153407	0.634986368911552
PLXND1	chr3:129543234:G:A	Tcruzi	monocyte	-0.0414774122106626	0.0685337381305019	0.426958188362949
PLXND1	chr3:129543234:G:A	Tcruzi	B	0.00206161826145289	0.0522459301401153	0.627427253808887
PLXND1	chr3:129543234:G:A	Tcruzi	CD4T	0.0362642600173261	0.0684548640413138	0.466866130460929
PLXND1	chr3:129546638:T:C	NI	NK	0.0352415771580406	0.0640375050870235	0.408446216068808
PLXND1	chr3:129546638:T:C	NI	CD8T	0.0575766122759611	0.0805934931712582	0.348674398699548
PLXND1	chr3:129546638:T:C	NI	monocyte	0.0195871657110716	0.0729798157722785	0.485370179095882
PLXND1	chr3:129546638:T:C	NI	B	0.0434253730955863	0.0746725131832337	0.396667414229443
PLXND1	chr3:129546638:T:C	NI	CD4T	0.0499803267624014	0.0805519345340387	0.383221195849664
PLXND1	chr3:129546638:T:C	IAV	NK	0.0268727068749749	0.0564169231871351	0.433495421304974
PLXND1	chr3:129546638:T:C	IAV	CD8T	0.0368305867474733	0.0587391154968936	0.378196620106811
PLXND1	chr3:129546638:T:C	IAV	monocyte	0.0262584334657978	0.0624881063066017	0.458971416098473
PLXND1	chr3:129546638:T:C	IAV	B	0.0265906048357256	0.0583454211624479	0.441259861404644
PLXND1	chr3:129546638:T:C	IAV	CD4T	0.0313932947877002	0.0646386546726408	0.432179218266099
PLXND1	chr3:129546638:T:C	LPS	NK	0.027231260118589	0.0597967526922274	0.434746551262144
PLXND1	chr3:129546638:T:C	LPS	CD8T	0.0525108549623526	0.0735916322095431	0.339344623534724
PLXND1	chr3:129546638:T:C	LPS	monocyte	0.0428383287984321	0.0814966588022583	0.408576147150164
PLXND1	chr3:129546638:T:C	LPS	B	0.0450565097946248	0.0751451803095495	0.384880667705281
PLXND1	chr3:129546638:T:C	LPS	CD4T	0.0416293499730201	0.0728736447862314	0.401526290857672
PLXND1	chr3:129546638:T:C	Tcruzi	NK	0.035720758368913	0.0656080318914579	0.40904952498724
PLXND1	chr3:129546638:T:C	Tcruzi	CD8T	0.0554025162186361	0.0777540812936839	0.347491404219381
PLXND1	chr3:129546638:T:C	Tcruzi	monocyte	0.0325091462724965	0.0731943098083168	0.446676360800467
PLXND1	chr3:129546638:T:C	Tcruzi	B	0.0362004657619945	0.0672674465444654	0.411858312760898
PLXND1	chr3:129546638:T:C	Tcruzi	CD4T	0.0453279835697217	0.07488904738634	0.393881105730535
PLXND1	chr3:129568161:A:G	NI	NK	0.15178957011464	0.0623699353061804	0.00732681129271642
PLXND1	chr3:129568161:A:G	NI	CD8T	0.100856849696743	0.0563868907603285	0.0384475011597645
PLXND1	chr3:129568161:A:G	NI	monocyte	0.0823246188122861	0.0591310103261689	0.0816337936382425
PLXND1	chr3:129568161:A:G	NI	B	0.0772208505465068	0.0650077424433633	0.11533673381013
PLXND1	chr3:129568161:A:G	NI	CD4T	0.0596100070838411	0.0540889450237333	0.134947334645843
PLXND1	chr3:129568161:A:G	IAV	NK	0.130192666806219	0.057788332646145	0.0131567232478066
PLXND1	chr3:129568161:A:G	IAV	CD8T	0.110337598944514	0.0575614895043079	0.0274055462939131
PLXND1	chr3:129568161:A:G	IAV	monocyte	0.0674904906855774	0.0542561191814769	0.105155624569804
PLXND1	chr3:129568161:A:G	IAV	B	0.0160780660674244	0.0623070540435413	0.386114882074733
PLXND1	chr3:129568161:A:G	IAV	CD4T	0.174960842961728	0.0544547260474393	0.000330496274579143
PLXND1	chr3:129568161:A:G	LPS	NK	0.218064668519597	0.0632866952558634	9.50502127675968e-05
PLXND1	chr3:129568161:A:G	LPS	CD8T	0.120938008303519	0.0541012963801356	0.0128067753998515
PLXND1	chr3:129568161:A:G	LPS	monocyte	-0.0773065316545401	0.069515297901052	0.13282330849429
PLXND1	chr3:129568161:A:G	LPS	B	0.0734613535022049	0.0619194102406955	0.116243591049583
PLXND1	chr3:129568161:A:G	LPS	CD4T	0.126324833240674	0.0514984683562244	0.00667070845421354
PLXND1	chr3:129568161:A:G	Tcruzi	NK	0.211539204008683	0.0682686972777687	0.000458749880620548
PLXND1	chr3:129568161:A:G	Tcruzi	CD8T	0.148659336167744	0.0563255194629992	0.00333965076485473
PLXND1	chr3:129568161:A:G	Tcruzi	monocyte	0.163030730010487	0.0642294914561319	0.00379613876316345
PLXND1	chr3:129568161:A:G	Tcruzi	B	0.129468803985747	0.0655463716588225	0.0192794714613254
PLXND1	chr3:129568161:A:G	Tcruzi	CD4T	0.00682441475914878	0.0554798494644088	0.443540166679365
PLXND1	chr3:129574413:T:C	NI	NK	-0.00176676921892739	0.0146051873378518	0.977777726309712
PLXND1	chr3:129574413:T:C	NI	CD8T	-0.00121114680048828	0.0115688907860681	0.979579209266418
PLXND1	chr3:129574413:T:C	NI	monocyte	0.00199434451340014	0.0157002655001976	0.977220393928373
PLXND1	chr3:129574413:T:C	NI	B	0.000165329714655663	0.0101551026271432	0.986423808102342
PLXND1	chr3:129574413:T:C	NI	CD4T	-0.000978413253472476	0.0106503534096926	0.980837755954392
PLXND1	chr3:129574413:T:C	IAV	NK	-0.00109322919270239	0.011123454408456	0.980182555865935
PLXND1	chr3:129574413:T:C	IAV	CD8T	-0.000216821555794718	0.00861828582752889	0.985570602916279
PLXND1	chr3:129574413:T:C	IAV	monocyte	0.00308770398791673	0.0210626259908972	0.975087219212994
PLXND1	chr3:129574413:T:C	IAV	B	-0.000219432324128634	0.00925055293503977	0.985925388476661
PLXND1	chr3:129574413:T:C	IAV	CD4T	-7.22733243422765e-05	0.00817329474041124	0.986761019218918
PLXND1	chr3:129574413:T:C	LPS	NK	-0.00216324504103593	0.0165601601419924	0.976596907679746
PLXND1	chr3:129574413:T:C	LPS	CD8T	0.000204761034015661	0.00858262649959458	0.986145044893868
PLXND1	chr3:129574413:T:C	LPS	monocyte	0.442951943592468	0.0767179046023671	2.6634171462801e-06
PLXND1	chr3:129574413:T:C	LPS	B	-0.000336441932854892	0.00994180619838796	0.985273573419424
PLXND1	chr3:129574413:T:C	LPS	CD4T	-0.000383950192153285	0.00860811870141451	0.984476287705805
PLXND1	chr3:129574413:T:C	Tcruzi	NK	-0.0018094118683762	0.0150698677649523	0.9778762817366
PLXND1	chr3:129574413:T:C	Tcruzi	CD8T	-0.000837713260120639	0.0100556549224307	0.981505159554603
PLXND1	chr3:129574413:T:C	Tcruzi	monocyte	0.00274145975871935	0.0195846521501864	0.975734854924933
PLXND1	chr3:129574413:T:C	Tcruzi	B	-0.000338608531887343	0.0099229923000061	0.985249917645732
PLXND1	chr3:129574413:T:C	Tcruzi	CD4T	-0.000706274543396963	0.0094566776983521	0.982268563011882
PLXND1	chr3:129575106:A:C	NI	NK	0.121814891195132	0.102896450755861	0.127434401669579
PLXND1	chr3:129575106:A:C	NI	CD8T	0.0451999179782493	0.0950608090898622	0.316373600503017
PLXND1	chr3:129575106:A:C	NI	monocyte	-0.0311146283876919	0.102205518938129	0.412509930453012
PLXND1	chr3:129575106:A:C	NI	B	0.115983414159566	0.109131838345144	0.15533544941064
PLXND1	chr3:129575106:A:C	NI	CD4T	0.105267387326825	0.0944491050601126	0.150973789374295
PLXND1	chr3:129575106:A:C	IAV	NK	0.153291913785468	0.106008430350879	0.0798119719418363
PLXND1	chr3:129575106:A:C	IAV	CD8T	0.0626628053665923	0.0874888038695779	0.238301465585415
PLXND1	chr3:129575106:A:C	IAV	monocyte	0.0424092390079572	0.0922835653899052	0.352211457388668
PLXND1	chr3:129575106:A:C	IAV	B	0.1148231120833	0.101673656559844	0.137770913673792
PLXND1	chr3:129575106:A:C	IAV	CD4T	0.149845479859281	0.0959319390341064	0.0746526291225554
PLXND1	chr3:129575106:A:C	LPS	NK	0.186805046424769	0.117965453097059	0.0636291412838534
PLXND1	chr3:129575106:A:C	LPS	CD8T	0.0335305568599683	0.0910985299832295	0.345643307015142
PLXND1	chr3:129575106:A:C	LPS	monocyte	-0.220568845419994	0.15844562198219	0.0766273560546972
PLXND1	chr3:129575106:A:C	LPS	B	0.132325445648486	0.108605176494766	0.122407930070401
PLXND1	chr3:129575106:A:C	LPS	CD4T	0.169881859932175	0.102218921568694	0.0652269528421475
PLXND1	chr3:129575106:A:C	Tcruzi	NK	0.18213874666414	0.121856285352449	0.0719697718673556
PLXND1	chr3:129575106:A:C	Tcruzi	CD8T	0.154894048020239	0.103916429050279	0.0760107230095608
PLXND1	chr3:129575106:A:C	Tcruzi	monocyte	0.0528482288996885	0.105445468350537	0.338440936439319
PLXND1	chr3:129575106:A:C	Tcruzi	B	0.140508392685708	0.110834353816086	0.109914262808823
PLXND1	chr3:129575106:A:C	Tcruzi	CD4T	0.0496709644837178	0.0917716774518873	0.302407321599934
PLXND1	chr3:129594991:A:G	NI	NK	-0.0476798252627872	0.0910040337617645	0.42403983463391
PLXND1	chr3:129594991:A:G	NI	CD8T	-0.0387756417770991	0.0839110895814496	0.459596567392013
PLXND1	chr3:129594991:A:G	NI	monocyte	-0.0215363142982656	0.084002579443023	0.50884031250397
PLXND1	chr3:129594991:A:G	NI	B	-0.0319112698286954	0.0814281567911557	0.483593398018932
PLXND1	chr3:129594991:A:G	NI	CD4T	0.00227793014387243	0.0851827686477899	0.603943483054786
PLXND1	chr3:129594991:A:G	IAV	NK	-0.0362795022947013	0.0755522558229383	0.446507003072117
PLXND1	chr3:129594991:A:G	IAV	CD8T	-0.030424566627419	0.0665623064294805	0.457542460117407
PLXND1	chr3:129594991:A:G	IAV	monocyte	-0.0211045796858753	0.0708845385210087	0.516036664372401
PLXND1	chr3:129594991:A:G	IAV	B	-0.0201481001739843	0.0656903851038143	0.512122640510087
PLXND1	chr3:129594991:A:G	IAV	CD4T	-0.00703438013815691	0.0707010523382144	0.575014796314559
PLXND1	chr3:129594991:A:G	LPS	NK	-0.0378304583474577	0.0794600085318405	0.445215786739879
PLXND1	chr3:129594991:A:G	LPS	CD8T	-0.0369021545299644	0.076186246631054	0.444456560808184
PLXND1	chr3:129594991:A:G	LPS	monocyte	-0.0293103072413101	0.0875752344082733	0.49189639295027
PLXND1	chr3:129594991:A:G	LPS	B	-0.0284389992683221	0.077818435736114	0.488618356445875
PLXND1	chr3:129594991:A:G	LPS	CD4T	-0.0138921373027245	0.0769167226412875	0.548853949199939
PLXND1	chr3:129594991:A:G	Tcruzi	NK	-0.043957442483357	0.0874598582736042	0.434907610817709
PLXND1	chr3:129594991:A:G	Tcruzi	CD8T	-0.039478588982118	0.0828161076276865	0.45183507550579
PLXND1	chr3:129594991:A:G	Tcruzi	monocyte	-0.0254285298340805	0.0826058531840506	0.508394374487345
PLXND1	chr3:129594991:A:G	Tcruzi	B	-0.0239855552683777	0.072619147272819	0.503304180530629
PLXND1	chr3:129594991:A:G	Tcruzi	CD4T	-0.0095098700159989	0.0771160598985216	0.567847626409889
PLXND1	chr3:129613943:C:T	NI	NK	-0.200048253953321	0.167039208945045	0.115686997148114
PLXND1	chr3:129613943:C:T	NI	CD8T	-0.255919083698186	0.188098894631334	0.0888224115278136
PLXND1	chr3:129613943:C:T	NI	monocyte	0.15947627813169	0.179016206224572	0.203846076954762
PLXND1	chr3:129613943:C:T	NI	B	-0.148562478984225	0.168038040668695	0.199250770270424
PLXND1	chr3:129613943:C:T	NI	CD4T	-0.0791849528869342	0.146987759901643	0.308859659911077
PLXND1	chr3:129613943:C:T	IAV	NK	-0.195794668981328	0.16133632922621	0.110543117435293
PLXND1	chr3:129613943:C:T	IAV	CD8T	-0.176020791575746	0.145705570461412	0.111112819833281
PLXND1	chr3:129613943:C:T	IAV	monocyte	0.115038021649481	0.148464503509506	0.239435520294663
PLXND1	chr3:129613943:C:T	IAV	B	-0.118420907715479	0.146588003662995	0.221525269654235
PLXND1	chr3:129613943:C:T	IAV	CD4T	-0.0337586517724489	0.131134133802457	0.40189784971324
PLXND1	chr3:129613943:C:T	LPS	NK	-0.216767440381048	0.173310712897687	0.103921501248214
PLXND1	chr3:129613943:C:T	LPS	CD8T	-0.219462164204504	0.166060200910971	0.0923085404358513
PLXND1	chr3:129613943:C:T	LPS	monocyte	0.277239394324659	0.228183568743768	0.11552904674913
PLXND1	chr3:129613943:C:T	LPS	B	-0.200176966556815	0.186236992386358	0.143729030187575
PLXND1	chr3:129613943:C:T	LPS	CD4T	-0.037363528670739	0.138339966033895	0.399122442545726
PLXND1	chr3:129613943:C:T	Tcruzi	NK	-0.277353003647313	0.20817677654725	0.0849511040234129
PLXND1	chr3:129613943:C:T	Tcruzi	CD8T	-0.21627891444095	0.167789595936449	0.10179272658831
PLXND1	chr3:129613943:C:T	Tcruzi	monocyte	0.151549745206338	0.176062032023979	0.213800528285893
PLXND1	chr3:129613943:C:T	Tcruzi	B	-0.11819443890941	0.154130677916676	0.234691629796445
PLXND1	chr3:129613943:C:T	Tcruzi	CD4T	-0.110618050463908	0.143789785268835	0.23822673455377
PLXND1	chr3:129620041:C:T	NI	NK	0.00161657468550157	0.0449703223793033	0.646173406041236
PLXND1	chr3:129620041:C:T	NI	CD8T	0.00453801489692715	0.0501172635224457	0.631202883329663
PLXND1	chr3:129620041:C:T	NI	monocyte	0.00909356174019182	0.0613357223095374	0.585541353534153
PLXND1	chr3:129620041:C:T	NI	B	0.00760825792902919	0.0508368000386764	0.614218776229191
PLXND1	chr3:129620041:C:T	NI	CD4T	0.00742515843959119	0.0608411767858261	0.61224423724523
PLXND1	chr3:129620041:C:T	IAV	NK	-0.000578225485458962	0.0417133470359011	0.658441042502819
PLXND1	chr3:129620041:C:T	IAV	CD8T	0.00267552470083457	0.0383023127003732	0.636935087849524
PLXND1	chr3:129620041:C:T	IAV	monocyte	0.00644996720940061	0.0494128943833924	0.61778304422685
PLXND1	chr3:129620041:C:T	IAV	B	0.00662567721666378	0.0438121408328626	0.613759101410153
PLXND1	chr3:129620041:C:T	IAV	CD4T	-0.00266387171200128	0.051617372835151	0.648552053192446
PLXND1	chr3:129620041:C:T	LPS	NK	0.000824654351069002	0.045040348251636	0.644960493927941
PLXND1	chr3:129620041:C:T	LPS	CD8T	0.00686083373107111	0.0445107379572736	0.607983579575865
PLXND1	chr3:129620041:C:T	LPS	monocyte	0.0114427451144648	0.0618002093050674	0.586189953157371
PLXND1	chr3:129620041:C:T	LPS	B	0.00845599135748304	0.0507593857496539	0.603499061876665
PLXND1	chr3:129620041:C:T	LPS	CD4T	-0.000147173163146751	0.0561423308081944	0.65038959170434
PLXND1	chr3:129620041:C:T	Tcruzi	NK	0.00178821282947203	0.0463578458919562	0.643647395963379
PLXND1	chr3:129620041:C:T	Tcruzi	CD8T	0.00651390305153877	0.0488105346049319	0.617857684606185
PLXND1	chr3:129620041:C:T	Tcruzi	monocyte	0.0103507607444703	0.0590147540530122	0.599230289029065
PLXND1	chr3:129620041:C:T	Tcruzi	B	0.00123849532574722	0.0483533782433246	0.644290531587011
PLXND1	chr3:129620041:C:T	Tcruzi	CD4T	0.00547795465145561	0.0568247149885437	0.628136374844709
PM20D2	chr6:89047359:G:A	NI	NK	-0.0032350923082196	0.033657966760329	0.657493348927552
PM20D2	chr6:89047359:G:A	NI	CD8T	-0.0064427835988488	0.0379811027825328	0.638195073369019
PM20D2	chr6:89047359:G:A	NI	monocyte	-0.00559856443714717	0.0463194218480123	0.618623284466107
PM20D2	chr6:89047359:G:A	NI	B	-0.00686821967195983	0.0382527257986262	0.635544510012996
PM20D2	chr6:89047359:G:A	NI	CD4T	-0.00333805352229866	0.0461098239529493	0.653246993322153
PM20D2	chr6:89047359:G:A	IAV	NK	-0.00186705306564573	0.0313045847373626	0.666936241889132
PM20D2	chr6:89047359:G:A	IAV	CD8T	-0.0032484618401252	0.02911724976976	0.653321138949451
PM20D2	chr6:89047359:G:A	IAV	monocyte	0.000610090683970162	0.0371038662155276	0.686160874260504
PM20D2	chr6:89047359:G:A	IAV	B	-0.00783286802095046	0.0342897361785123	0.621728608129926
PM20D2	chr6:89047359:G:A	IAV	CD4T	-0.00390397199546898	0.0383865411760399	0.65671457517774
PM20D2	chr6:89047359:G:A	LPS	NK	-0.00292025968886759	0.0339787965306724	0.654486330906779
PM20D2	chr6:89047359:G:A	LPS	CD8T	-0.00341287143191628	0.0328158044772614	0.649464751475854
PM20D2	chr6:89047359:G:A	LPS	monocyte	-0.0069516593547513	0.0459354404829673	0.626513270724949
PM20D2	chr6:89047359:G:A	LPS	B	-0.000993633887863669	0.0372535652626728	0.669701589682045
PM20D2	chr6:89047359:G:A	LPS	CD4T	-0.00314316874731018	0.0423332565337468	0.65844476053556
PM20D2	chr6:89047359:G:A	Tcruzi	NK	-0.00935429112525678	0.037291105935827	0.611728363101519
PM20D2	chr6:89047359:G:A	Tcruzi	CD8T	-0.00858398653844098	0.0376339686492407	0.618582343709878
PM20D2	chr6:89047359:G:A	Tcruzi	monocyte	-0.00568412498696337	0.0434017705528789	0.640286858107491
PM20D2	chr6:89047359:G:A	Tcruzi	B	-0.00621002581863347	0.036149993056332	0.633999629432641
PM20D2	chr6:89047359:G:A	Tcruzi	CD4T	-0.00463732981905927	0.0428048607722041	0.651283397962931
PM20D2	chr6:89047612:T:C	NI	NK	-0.00202141640210012	0.0338505262385588	0.629940969159485
PM20D2	chr6:89047612:T:C	NI	CD8T	0.0244296187400443	0.0385259144928991	0.414218686588036
PM20D2	chr6:89047612:T:C	NI	monocyte	0.0105370667332848	0.0428705670707336	0.526853546173435
PM20D2	chr6:89047612:T:C	NI	B	0.0330285735621046	0.0461431809955744	0.381820360567329
PM20D2	chr6:89047612:T:C	NI	CD4T	0.0597085585886524	0.0633289336159641	0.282882086349019
PM20D2	chr6:89047612:T:C	IAV	NK	-0.00418532956204174	0.0325887653220478	0.61965924332675
PM20D2	chr6:89047612:T:C	IAV	CD8T	0.0102965421558651	0.0290862409243839	0.501990752142109
PM20D2	chr6:89047612:T:C	IAV	monocyte	0.0113895595851855	0.0361135145825134	0.52776059714854
PM20D2	chr6:89047612:T:C	IAV	B	0.0116230314540973	0.0326614708281601	0.498547568512192
PM20D2	chr6:89047612:T:C	IAV	CD4T	0.0263193701737747	0.0391582753487741	0.402387868628166
PM20D2	chr6:89047612:T:C	LPS	NK	0.00583700982233728	0.0326813243408324	0.557529227445035
PM20D2	chr6:89047612:T:C	LPS	CD8T	0.0129699234598783	0.031670776772161	0.479580951900266
PM20D2	chr6:89047612:T:C	LPS	monocyte	-0.00576568247852417	0.0432833398805357	0.595155969151198
PM20D2	chr6:89047612:T:C	LPS	B	0.0214843570767402	0.0389455844916016	0.436081799847504
PM20D2	chr6:89047612:T:C	LPS	CD4T	0.0290064159575542	0.0428211729436662	0.397535663336016
PM20D2	chr6:89047612:T:C	Tcruzi	NK	0.00477671735870255	0.0336663220994884	0.569862843458245
PM20D2	chr6:89047612:T:C	Tcruzi	CD8T	0.0185579433571166	0.0352096365654359	0.445857234942719
PM20D2	chr6:89047612:T:C	Tcruzi	monocyte	0.00343889111178872	0.0405140767710632	0.591143646258691
PM20D2	chr6:89047612:T:C	Tcruzi	B	0.0284470831894004	0.0417088337413397	0.393253236787434
PM20D2	chr6:89047612:T:C	Tcruzi	CD4T	0.0421567270321451	0.0507577245526163	0.348905993517593
PM20D2	chr6:89085118:C:T	NI	NK	0.230865708317715	0.096166763135765	0.00573235189340852
PM20D2	chr6:89085118:C:T	NI	CD8T	0.309303160603971	0.0998285904138078	0.000661144865943173
PM20D2	chr6:89085118:C:T	NI	monocyte	0.229657823799994	0.117112306890662	0.0226878384294674
PM20D2	chr6:89085118:C:T	NI	B	0.172171710565941	0.104368493824448	0.0471977576659886
PM20D2	chr6:89085118:C:T	NI	CD4T	0.409995552628655	0.125467756043576	0.000178533457164737
PM20D2	chr6:89085118:C:T	IAV	NK	0.215337719269709	0.0911060725542587	0.00620680443067159
PM20D2	chr6:89085118:C:T	IAV	CD8T	0.214859103281562	0.0844535594009935	0.00357106707233447
PM20D2	chr6:89085118:C:T	IAV	monocyte	0.201821029244658	0.101122497907047	0.0183237946392916
PM20D2	chr6:89085118:C:T	IAV	B	0.165372026195752	0.0944947256787678	0.0342776957284291
PM20D2	chr6:89085118:C:T	IAV	CD4T	0.364475388078704	0.107900590619762	0.000119877964216306
PM20D2	chr6:89085118:C:T	LPS	NK	0.231587159089718	0.0952897841504348	0.00580693934830502
PM20D2	chr6:89085118:C:T	LPS	CD8T	0.26439985546311	0.0896080660534247	0.00106454094264081
PM20D2	chr6:89085118:C:T	LPS	monocyte	0.21464699809114	0.115691559943837	0.0291313806230694
PM20D2	chr6:89085118:C:T	LPS	B	0.18945595598064	0.1027586435085	0.0302161800991522
PM20D2	chr6:89085118:C:T	LPS	CD4T	0.43283269196729	0.126842462083727	6.94732555804409e-05
PM20D2	chr6:89085118:C:T	Tcruzi	NK	0.234328077619736	0.0992987344041288	0.00688054740491232
PM20D2	chr6:89085118:C:T	Tcruzi	CD8T	0.293728302692185	0.096408522586524	0.000875147959763965
PM20D2	chr6:89085118:C:T	Tcruzi	monocyte	0.210735471156742	0.114363115426109	0.0305685079439824
PM20D2	chr6:89085118:C:T	Tcruzi	B	0.149313512381448	0.101525657010366	0.067200647775088
PM20D2	chr6:89085118:C:T	Tcruzi	CD4T	0.407082364320888	0.121482945374746	0.000110312649938377
PM20D2	chr6:89099186:A:G	NI	NK	0.0179373219953904	0.0629104218677197	0.545418087045335
PM20D2	chr6:89099186:A:G	NI	CD8T	0.0160886790148076	0.0694972156925756	0.563320876461059
PM20D2	chr6:89099186:A:G	NI	monocyte	0.0224733171603537	0.0831703146331344	0.523164354754234
PM20D2	chr6:89099186:A:G	NI	B	-0.00551537902383195	0.0653962990425789	0.615958557349472
PM20D2	chr6:89099186:A:G	NI	CD4T	0.0109649731582337	0.0825581532732396	0.584556624556583
PM20D2	chr6:89099186:A:G	IAV	NK	0.0188868103713033	0.0602460996464939	0.535367388954019
PM20D2	chr6:89099186:A:G	IAV	CD8T	0.00868193947722957	0.0508191952106185	0.580250301313516
PM20D2	chr6:89099186:A:G	IAV	monocyte	0.0127969160914532	0.0652931928973453	0.573621304612517
PM20D2	chr6:89099186:A:G	IAV	B	-0.00272342112209786	0.0555302465914601	0.625515126404933
PM20D2	chr6:89099186:A:G	IAV	CD4T	0.00529695504554127	0.0689140917176235	0.607703663529563
PM20D2	chr6:89099186:A:G	LPS	NK	0.018346638145416	0.0636035776433595	0.539867051649102
PM20D2	chr6:89099186:A:G	LPS	CD8T	0.0119574085844765	0.0591117732946325	0.567165273458733
PM20D2	chr6:89099186:A:G	LPS	monocyte	0.00789484503972727	0.0768588889016652	0.587044930852854
PM20D2	chr6:89099186:A:G	LPS	B	-0.000465247481251469	0.0636582459963203	0.62897919464708
PM20D2	chr6:89099186:A:G	LPS	CD4T	0.00873467909774344	0.0765151181789758	0.593329371629359
PM20D2	chr6:89099186:A:G	Tcruzi	NK	0.0176913494236057	0.0642752247856379	0.546939152757146
PM20D2	chr6:89099186:A:G	Tcruzi	CD8T	0.0176959567459215	0.0680685684834014	0.552966136231882
PM20D2	chr6:89099186:A:G	Tcruzi	monocyte	0.0133454475772981	0.0759037645836368	0.574515496205366
PM20D2	chr6:89099186:A:G	Tcruzi	B	-0.00190532841005742	0.0609178038487145	0.629047202424283
PM20D2	chr6:89099186:A:G	Tcruzi	CD4T	0.0109803976738874	0.0777203392060372	0.588599572443917
PM20D2	chr6:89114301:A:T	NI	NK	-0.00826165945322883	0.0439914861432185	0.591164706162366
PM20D2	chr6:89114301:A:T	NI	CD8T	-0.0123806046782561	0.0495783695864429	0.571838742631273
PM20D2	chr6:89114301:A:T	NI	monocyte	0.0114302352484709	0.0617007385382169	0.573326478304702
PM20D2	chr6:89114301:A:T	NI	B	-0.0193904548244574	0.0532599084130436	0.535443950089197
PM20D2	chr6:89114301:A:T	NI	CD4T	-0.0151408153443479	0.0609576474100841	0.562975102825896
PM20D2	chr6:89114301:A:T	IAV	NK	-0.00781872574187956	0.0409635235867909	0.590182480551915
PM20D2	chr6:89114301:A:T	IAV	CD8T	-0.0109028694805639	0.0390244634389687	0.563220823716658
PM20D2	chr6:89114301:A:T	IAV	monocyte	0.00319123202371199	0.0478388802347734	0.636235988723867
PM20D2	chr6:89114301:A:T	IAV	B	-0.0155189708116135	0.0454034401096978	0.542595412854996
PM20D2	chr6:89114301:A:T	IAV	CD4T	-0.0108965615845266	0.0505352454134199	0.581051582954091
PM20D2	chr6:89114301:A:T	LPS	NK	-0.00789975043463254	0.0441693604789403	0.584223984620521
PM20D2	chr6:89114301:A:T	LPS	CD8T	-0.0175715108824	0.046992591153011	0.524468235648648
PM20D2	chr6:89114301:A:T	LPS	monocyte	0.00296511655325083	0.0580931070724222	0.62785765637782
PM20D2	chr6:89114301:A:T	LPS	B	-0.0242721855977806	0.056702025473266	0.50349677472965
PM20D2	chr6:89114301:A:T	LPS	CD4T	-0.0215514735177259	0.0597291281498025	0.52914243330949
PM20D2	chr6:89114301:A:T	Tcruzi	NK	-0.00267226232308501	0.0450404143207404	0.624185387867084
PM20D2	chr6:89114301:A:T	Tcruzi	CD8T	-0.0122892296650163	0.0478819486381383	0.568198399214402
PM20D2	chr6:89114301:A:T	Tcruzi	monocyte	0.00827026889181443	0.0580307022061554	0.609419565938907
PM20D2	chr6:89114301:A:T	Tcruzi	B	-0.0170028676416699	0.0497009218171824	0.540959157298877
PM20D2	chr6:89114301:A:T	Tcruzi	CD4T	-0.0172020526293076	0.0580354683460997	0.556584642477627
PM20D2	chr6:89120995:G:C	NI	NK	0.00911736270717358	0.0593454156700623	0.585787394498509
PM20D2	chr6:89120995:G:C	NI	CD8T	-0.0503602349931973	0.0719707643796211	0.347124075807321
PM20D2	chr6:89120995:G:C	NI	monocyte	0.0204460509146596	0.0726283255425786	0.502956763700069
PM20D2	chr6:89120995:G:C	NI	B	-0.0528842973365976	0.0750483932274718	0.343101762715134
PM20D2	chr6:89120995:G:C	NI	CD4T	-0.0478846660640276	0.0742731369658548	0.366850157524324
PM20D2	chr6:89120995:G:C	IAV	NK	-0.00913942955208866	0.0497320412014436	0.52246757426726
PM20D2	chr6:89120995:G:C	IAV	CD8T	-0.0256399792918001	0.0515898576341092	0.41808025972825
PM20D2	chr6:89120995:G:C	IAV	monocyte	-0.0141487727416795	0.0581861017529973	0.522315896454856
PM20D2	chr6:89120995:G:C	IAV	B	-0.0332786999794199	0.0574839116051907	0.390099994845913
PM20D2	chr6:89120995:G:C	IAV	CD4T	-0.0229220241708468	0.0566883711899578	0.448522473023432
PM20D2	chr6:89120995:G:C	LPS	NK	-0.0086779148238674	0.0524402874648946	0.522824772080509
PM20D2	chr6:89120995:G:C	LPS	CD8T	-0.0333797835991615	0.0565485128803714	0.384271978919055
PM20D2	chr6:89120995:G:C	LPS	monocyte	-0.0018939951302005	0.0650900596653378	0.576411531622142
PM20D2	chr6:89120995:G:C	LPS	B	-0.0567552565727785	0.0784569739368307	0.329501000743543
PM20D2	chr6:89120995:G:C	LPS	CD4T	-0.0227417851571563	0.0615605208022939	0.454404045282201
PM20D2	chr6:89120995:G:C	Tcruzi	NK	-0.00569334649351885	0.0545515003281291	0.543599067418568
PM20D2	chr6:89120995:G:C	Tcruzi	CD8T	-0.0237876988012717	0.0550561208329018	0.437745594360356
PM20D2	chr6:89120995:G:C	Tcruzi	monocyte	0.0209914833529836	0.0712834227973381	0.514315779463678
PM20D2	chr6:89120995:G:C	Tcruzi	B	-0.0263134576554974	0.0576466955937877	0.426403177118437
PM20D2	chr6:89120995:G:C	Tcruzi	CD4T	-0.0501374995115595	0.0731579052198522	0.357895903463801
PM20D2	chr6:89128269:A:G	NI	NK	-0.068833960843813	0.0956542622875172	0.316976887921724
PM20D2	chr6:89128269:A:G	NI	CD8T	-0.0764719598612036	0.103099554504486	0.316150220027255
PM20D2	chr6:89128269:A:G	NI	monocyte	-0.063468710672956	0.108504672055377	0.358318281925497
PM20D2	chr6:89128269:A:G	NI	B	-0.0412942815739553	0.0851400262115336	0.40930532686008
PM20D2	chr6:89128269:A:G	NI	CD4T	-0.0888556639495943	0.122753678847641	0.31876982154128
PM20D2	chr6:89128269:A:G	IAV	NK	-0.0592412755630562	0.0853880390246843	0.32791772390788
PM20D2	chr6:89128269:A:G	IAV	CD8T	-0.0492051221440651	0.0744333675455329	0.342466259928175
PM20D2	chr6:89128269:A:G	IAV	monocyte	-0.0429633985074864	0.0850363216407726	0.404978984669159
PM20D2	chr6:89128269:A:G	IAV	B	-0.0376394099734072	0.0751860318996151	0.403390154142107
PM20D2	chr6:89128269:A:G	IAV	CD4T	-0.0675201962388043	0.0985968111215544	0.339610561844906
PM20D2	chr6:89128269:A:G	LPS	NK	-0.06850886375897	0.0954034173427118	0.315277873614994
PM20D2	chr6:89128269:A:G	LPS	CD8T	-0.0604513090693444	0.0859940970912121	0.327002555957883
PM20D2	chr6:89128269:A:G	LPS	monocyte	-0.0434084642665331	0.0985292883111181	0.418512060054957
PM20D2	chr6:89128269:A:G	LPS	B	-0.0402987409356029	0.0844037201781502	0.408580339892295
PM20D2	chr6:89128269:A:G	LPS	CD4T	-0.0835407827363516	0.115038863875801	0.320633740821146
PM20D2	chr6:89128269:A:G	Tcruzi	NK	-0.0799500117798153	0.107046469200354	0.299666205603333
PM20D2	chr6:89128269:A:G	Tcruzi	CD8T	-0.0754030043810337	0.100697197099326	0.311225483762968
PM20D2	chr6:89128269:A:G	Tcruzi	monocyte	-0.0541602848966884	0.100968000811649	0.390190550247281
PM20D2	chr6:89128269:A:G	Tcruzi	B	-0.0454557705265722	0.0837989511777031	0.387816985522791
PM20D2	chr6:89128269:A:G	Tcruzi	CD4T	-0.088231107409668	0.1188123778142	0.315300433424627
PM20D2	chr6:89128928:G:A	NI	NK	0.0283496006350774	0.0534771660972631	0.438077069142048
PM20D2	chr6:89128928:G:A	NI	CD8T	0.0203301861985551	0.0525728200556295	0.489902886124668
PM20D2	chr6:89128928:G:A	NI	monocyte	0.0426616302793625	0.0722467797519143	0.391289443535486
PM20D2	chr6:89128928:G:A	NI	B	0.0208495415047037	0.0537032317411959	0.487386017870101
PM20D2	chr6:89128928:G:A	NI	CD4T	0.00724926554942899	0.06124464756574	0.564698493705878
PM20D2	chr6:89128928:G:A	IAV	NK	0.0234057435328521	0.0479406590805791	0.452577653666414
PM20D2	chr6:89128928:G:A	IAV	CD8T	0.0115600882894144	0.0403214141758602	0.518014862074346
PM20D2	chr6:89128928:G:A	IAV	monocyte	0.0430441901869645	0.0646385838615212	0.383564046372117
PM20D2	chr6:89128928:G:A	IAV	B	0.0167554207706967	0.0464459718322567	0.495052331297739
PM20D2	chr6:89128928:G:A	IAV	CD4T	0.00898613818401555	0.0516002981525361	0.554563453600002
PM20D2	chr6:89128928:G:A	LPS	NK	0.0302019649575007	0.0545810514150864	0.423557363639726
PM20D2	chr6:89128928:G:A	LPS	CD8T	0.0165859098307527	0.045591355911681	0.490136026740331
PM20D2	chr6:89128928:G:A	LPS	monocyte	0.0475693707487965	0.0737164627154595	0.380051317575652
PM20D2	chr6:89128928:G:A	LPS	B	0.0264997459944526	0.0558956050850176	0.452956387900054
PM20D2	chr6:89128928:G:A	LPS	CD4T	0.0144522511129871	0.0567878574194466	0.526139545216697
PM20D2	chr6:89128928:G:A	Tcruzi	NK	0.031160468629699	0.0565748267436787	0.428166142439004
PM20D2	chr6:89128928:G:A	Tcruzi	CD8T	0.010398976880331	0.0488424383774053	0.539226299128227
PM20D2	chr6:89128928:G:A	Tcruzi	monocyte	0.0521709715034066	0.0767456520010731	0.373150960055771
PM20D2	chr6:89128928:G:A	Tcruzi	B	0.0205609140794662	0.0512102066770218	0.481130659067429
PM20D2	chr6:89128928:G:A	Tcruzi	CD4T	0.0137653071145119	0.057364790371429	0.53507249444425
PM20D2	chr6:89147401:G:A	NI	NK	0.0555079443850335	0.0380426939018794	0.0706329192262368
PM20D2	chr6:89147401:G:A	NI	CD8T	0.119097631653464	0.0408972597159094	0.00108699569370775
PM20D2	chr6:89147401:G:A	NI	monocyte	0.0614912376235426	0.0468091849438509	0.0914677998991349
PM20D2	chr6:89147401:G:A	NI	B	0.088852071058086	0.0431681802698073	0.0143250269170902
PM20D2	chr6:89147401:G:A	NI	CD4T	0.15451759681908	0.0486744647874973	0.000490599567352929
PM20D2	chr6:89147401:G:A	IAV	NK	0.0582038499773949	0.0359337576290951	0.0495824060732326
PM20D2	chr6:89147401:G:A	IAV	CD8T	0.0711383969382935	0.0339070715926358	0.0148837399435319
PM20D2	chr6:89147401:G:A	IAV	monocyte	0.0650717984437234	0.0409090257914108	0.0481701039572333
PM20D2	chr6:89147401:G:A	IAV	B	0.0634319030970662	0.0374829338281491	0.0403134531374871
PM20D2	chr6:89147401:G:A	IAV	CD4T	0.12084840309923	0.0398492891537842	0.000969302702089916
PM20D2	chr6:89147401:G:A	LPS	NK	0.0768833375241257	0.0385503980517172	0.0190255124809794
PM20D2	chr6:89147401:G:A	LPS	CD8T	0.0884397515598058	0.0354904299704189	0.00574000623430241
PM20D2	chr6:89147401:G:A	LPS	monocyte	0.0446597965113097	0.046327012943046	0.163124498156004
PM20D2	chr6:89147401:G:A	LPS	B	0.0641274893727537	0.0409054582152038	0.0572412219187183
PM20D2	chr6:89147401:G:A	LPS	CD4T	0.131313926769989	0.0426492154712054	0.000950368399880527
PM20D2	chr6:89147401:G:A	Tcruzi	NK	0.0743007747448009	0.0397890183671329	0.0271418169169139
PM20D2	chr6:89147401:G:A	Tcruzi	CD8T	0.105496694485746	0.0384343027631275	0.00258959414903058
PM20D2	chr6:89147401:G:A	Tcruzi	monocyte	0.0630405269662551	0.0460574845176503	0.0813814317793752
PM20D2	chr6:89147401:G:A	Tcruzi	B	0.0746513436283249	0.0400594600141478	0.0271461007701571
PM20D2	chr6:89147401:G:A	Tcruzi	CD4T	0.151135458383661	0.0465654719511685	0.000398378251758367
PM20D2	chr6:89200045:C:T	NI	NK	0.0712439325463553	0.059023072966056	0.11967115928128
PM20D2	chr6:89200045:C:T	NI	CD8T	0.04583697258729	0.0565631654940639	0.217346904490034
PM20D2	chr6:89200045:C:T	NI	monocyte	0.073702168055002	0.0692558953567571	0.153801310522412
PM20D2	chr6:89200045:C:T	NI	B	0.00473222065392126	0.0599720794856394	0.461841006905497
PM20D2	chr6:89200045:C:T	NI	CD4T	0.0952095010046217	0.0704791293300813	0.101348897451817
PM20D2	chr6:89200045:C:T	IAV	NK	0.0780927741750137	0.0596071008577484	0.0960817552572765
PM20D2	chr6:89200045:C:T	IAV	CD8T	0.0569585276633841	0.0503805087269373	0.134231455891698
PM20D2	chr6:89200045:C:T	IAV	monocyte	0.103902913418363	0.0735237258431602	0.0773920277101639
PM20D2	chr6:89200045:C:T	IAV	B	0.0246878691173133	0.0518294545478607	0.324777514771336
PM20D2	chr6:89200045:C:T	IAV	CD4T	0.0889607927025716	0.0615360445854125	0.0885749689720053
PM20D2	chr6:89200045:C:T	LPS	NK	0.0797345229379668	0.0611458186521378	0.0990431523865852
PM20D2	chr6:89200045:C:T	LPS	CD8T	0.0639359445335751	0.0528722647963232	0.12228642258192
PM20D2	chr6:89200045:C:T	LPS	monocyte	0.0730562654994051	0.068367386375529	0.153767232727055
PM20D2	chr6:89200045:C:T	LPS	B	0.0289723108914361	0.0573157875710723	0.315837157960319
PM20D2	chr6:89200045:C:T	LPS	CD4T	0.117917055100334	0.0746193308041385	0.0673045445726604
PM20D2	chr6:89200045:C:T	Tcruzi	NK	0.0748636728970433	0.061609489859555	0.117132230431909
PM20D2	chr6:89200045:C:T	Tcruzi	CD8T	0.0392657116467181	0.05548463607326	0.24211238368554
PM20D2	chr6:89200045:C:T	Tcruzi	monocyte	0.0613756916833399	0.0659832019714607	0.189333089700276
PM20D2	chr6:89200045:C:T	Tcruzi	B	0.00427236185633679	0.0574467962454693	0.461837760812187
PM20D2	chr6:89200045:C:T	Tcruzi	CD4T	0.0880268728015386	0.0653957167628081	0.104625097147026
PM20D2	chr6:89207832:T:C	NI	NK	0.0639890193747028	0.108755500101004	0.380042284269216
PM20D2	chr6:89207832:T:C	NI	CD8T	0.0337865423136967	0.0875688581028603	0.470949256998606
PM20D2	chr6:89207832:T:C	NI	monocyte	4.94489073069287e-05	0.0935551600378506	0.57813753413772
PM20D2	chr6:89207832:T:C	NI	B	-0.0504554811505889	0.10429554078451	0.431485671932917
PM20D2	chr6:89207832:T:C	NI	CD4T	-0.0232015351999589	0.09855804075132	0.5207425770854
PM20D2	chr6:89207832:T:C	IAV	NK	0.0333491193530298	0.0781847366277534	0.448822983580603
PM20D2	chr6:89207832:T:C	IAV	CD8T	0.0267001982415056	0.0708783729359171	0.468749014527008
PM20D2	chr6:89207832:T:C	IAV	monocyte	0.00599889510581223	0.0778698134302657	0.571851661989959
PM20D2	chr6:89207832:T:C	IAV	B	-0.035990033051747	0.0842240384478835	0.453645717969612
PM20D2	chr6:89207832:T:C	IAV	CD4T	-0.021240577534067	0.0844570236172037	0.522333760641742
PM20D2	chr6:89207832:T:C	LPS	NK	0.0547872681037271	0.0996175788302969	0.397125412440052
PM20D2	chr6:89207832:T:C	LPS	CD8T	0.0173792549585571	0.0712376147431647	0.510014699079189
PM20D2	chr6:89207832:T:C	LPS	monocyte	0.00701429667657537	0.0924120755204431	0.563318179004595
PM20D2	chr6:89207832:T:C	LPS	B	-0.038111929829383	0.092157508343523	0.456934095290204
PM20D2	chr6:89207832:T:C	LPS	CD4T	-0.0119303855457811	0.0870158337869711	0.552616233013202
PM20D2	chr6:89207832:T:C	Tcruzi	NK	0.0701537470037729	0.11734160472351	0.371436779749039
PM20D2	chr6:89207832:T:C	Tcruzi	CD8T	0.0443995330376913	0.0945091920428534	0.437409182323544
PM20D2	chr6:89207832:T:C	Tcruzi	monocyte	0.00300645886219271	0.0904399263636008	0.579877581473441
PM20D2	chr6:89207832:T:C	Tcruzi	B	-0.0101061654117687	0.0771979604204354	0.544596392781882
PM20D2	chr6:89207832:T:C	Tcruzi	CD4T	-0.0108975551602325	0.0880162194540421	0.559841979351183
PM20D2	chr6:89235668:T:C	NI	NK	-0.009940077423866	0.0424512935433482	0.59654737826262
PM20D2	chr6:89235668:T:C	NI	CD8T	-0.00493316354837669	0.0458735778414574	0.632695678398837
PM20D2	chr6:89235668:T:C	NI	monocyte	-0.00559608630910702	0.0551903663635076	0.605551957175828
PM20D2	chr6:89235668:T:C	NI	B	-0.000569584196272937	0.0447264626863192	0.660692728180815
PM20D2	chr6:89235668:T:C	NI	CD4T	-0.00467794027518713	0.0564984322037517	0.630380271836689
PM20D2	chr6:89235668:T:C	IAV	NK	-0.00879073100963088	0.0391944607452638	0.599189801489971
PM20D2	chr6:89235668:T:C	IAV	CD8T	-0.00589532917635414	0.035600312974122	0.616443536013334
PM20D2	chr6:89235668:T:C	IAV	monocyte	-0.0106318960957096	0.0470440947355849	0.598462537169242
PM20D2	chr6:89235668:T:C	IAV	B	0.00193519654583783	0.0389690412762965	0.657408242800892
PM20D2	chr6:89235668:T:C	IAV	CD4T	-0.0042059363376881	0.0472303289464365	0.638250225679656
PM20D2	chr6:89235668:T:C	LPS	NK	-0.0139028053586578	0.0452948900239009	0.567463489211778
PM20D2	chr6:89235668:T:C	LPS	CD8T	-0.00384607725591536	0.0397604889711976	0.629259108803401
PM20D2	chr6:89235668:T:C	LPS	monocyte	-0.00905391550793693	0.0548655253034713	0.599905467335754
PM20D2	chr6:89235668:T:C	LPS	B	-0.000485769282375701	0.0445156199874999	0.654881929387196
PM20D2	chr6:89235668:T:C	LPS	CD4T	-0.00502216479934929	0.0522401303813094	0.63038052769733
PM20D2	chr6:89235668:T:C	Tcruzi	NK	-0.00965016701648391	0.0435639193098	0.598212546080378
PM20D2	chr6:89235668:T:C	Tcruzi	CD8T	-0.00476355218560498	0.044169524811767	0.630716217048715
PM20D2	chr6:89235668:T:C	Tcruzi	monocyte	-0.00466782674233471	0.0521803958456817	0.63106133962597
PM20D2	chr6:89235668:T:C	Tcruzi	B	0.000710439059976277	0.0426167148732088	0.664332419370567
PM20D2	chr6:89235668:T:C	Tcruzi	CD4T	-0.0079184566529147	0.0534468668080088	0.620677952504228
PM20D2	chr6:89264981:G:A	NI	NK	0.00660937484963519	0.0405990365542338	0.619158737870034
PM20D2	chr6:89264981:G:A	NI	CD8T	0.00842698618440217	0.0455694376555652	0.615649837748607
PM20D2	chr6:89264981:G:A	NI	monocyte	-0.00759241912989506	0.0550845706625294	0.597228919761427
PM20D2	chr6:89264981:G:A	NI	B	-0.0046744937919528	0.0444545599851761	0.638900325221409
PM20D2	chr6:89264981:G:A	NI	CD4T	-0.00254859906973469	0.0539319291943368	0.646644900340137
PM20D2	chr6:89264981:G:A	IAV	NK	0.0106265021722094	0.0405775648719368	0.589791359417358
PM20D2	chr6:89264981:G:A	IAV	CD8T	0.0129400256959951	0.0405702975032109	0.571337971496589
PM20D2	chr6:89264981:G:A	IAV	monocyte	0.0110524353864768	0.0493422446427432	0.601796234260716
PM20D2	chr6:89264981:G:A	IAV	B	-0.000935529531269251	0.0388224050923245	0.658861642470834
PM20D2	chr6:89264981:G:A	IAV	CD4T	-0.000559146833365961	0.0455688781467435	0.664014599479387
PM20D2	chr6:89264981:G:A	LPS	NK	0.0119603261065503	0.0437758088439469	0.582063179081945
PM20D2	chr6:89264981:G:A	LPS	CD8T	0.00329372169840144	0.0385394283712363	0.636795451718006
PM20D2	chr6:89264981:G:A	LPS	monocyte	0.00363657980808615	0.0525174111123689	0.633101609323131
PM20D2	chr6:89264981:G:A	LPS	B	-0.00482197100010477	0.0442715511059653	0.632302579925729
PM20D2	chr6:89264981:G:A	LPS	CD4T	-0.00426175243405353	0.0501394134531781	0.640246436247147
PM20D2	chr6:89264981:G:A	Tcruzi	NK	0.0088724806810074	0.0428046287414404	0.604996963790735
PM20D2	chr6:89264981:G:A	Tcruzi	CD8T	0.00639054397659758	0.0431693321648099	0.624038022402734
PM20D2	chr6:89264981:G:A	Tcruzi	monocyte	-0.00330444271102941	0.0510750748261432	0.644753038253081
PM20D2	chr6:89264981:G:A	Tcruzi	B	-0.00522640883066304	0.0424484141634406	0.631804844707309
PM20D2	chr6:89264981:G:A	Tcruzi	CD4T	-0.00564016911757276	0.0510959721746296	0.637139993127822
PMAIP1	chr18:59801295:G:A	NI	NK	0.0907350820425845	0.103968272917546	0.193477734342281
PMAIP1	chr18:59801295:G:A	NI	CD8T	0.138567554755275	0.116280877100084	0.109824441492923
PMAIP1	chr18:59801295:G:A	NI	monocyte	-0.0460788772176417	0.11803870891997	0.345141462116465
PMAIP1	chr18:59801295:G:A	NI	B	-0.192657998561874	0.11214055913321	0.037884596200302
PMAIP1	chr18:59801295:G:A	NI	CD4T	0.0952818954405588	0.10999914581965	0.200189678229442
PMAIP1	chr18:59801295:G:A	IAV	NK	0.0254750509864741	0.0816118237033538	0.385747039685197
PMAIP1	chr18:59801295:G:A	IAV	CD8T	0.0613244485684344	0.0852317331103917	0.240783532891213
PMAIP1	chr18:59801295:G:A	IAV	monocyte	-0.035297875423349	0.0988769496485136	0.356204983950185
PMAIP1	chr18:59801295:G:A	IAV	B	-0.225276791760823	0.10879229293129	0.019863422285575
PMAIP1	chr18:59801295:G:A	IAV	CD4T	0.00783690246669167	0.0693533127848176	0.464821709278373
PMAIP1	chr18:59801295:G:A	LPS	NK	0.0155658875887548	0.0868156650638792	0.43289407890781
PMAIP1	chr18:59801295:G:A	LPS	CD8T	0.0866580374585458	0.0945089071649367	0.18107258845745
PMAIP1	chr18:59801295:G:A	LPS	monocyte	-0.0649172483819599	0.0997645717582578	0.261692888264591
PMAIP1	chr18:59801295:G:A	LPS	B	-0.214459976242117	0.108113497659901	0.0241300784966697
PMAIP1	chr18:59801295:G:A	LPS	CD4T	-0.0242327460770141	0.0829234444726463	0.395591708518171
PMAIP1	chr18:59801295:G:A	Tcruzi	NK	0.0801134787322712	0.102995956085473	0.223255574940347
PMAIP1	chr18:59801295:G:A	Tcruzi	CD8T	0.125080945765392	0.109220206587454	0.120972483337973
PMAIP1	chr18:59801295:G:A	Tcruzi	monocyte	-0.079288916255332	0.115312957107822	0.248179163796456
PMAIP1	chr18:59801295:G:A	Tcruzi	B	-0.182166454287588	0.104783575778358	0.0368283344111233
PMAIP1	chr18:59801295:G:A	Tcruzi	CD4T	0.0547509787667678	0.0958057943115855	0.295446947536747
PMAIP1	chr18:59817623:A:T	NI	NK	0.185507608228742	0.118628489286911	0.0415078738749518
PMAIP1	chr18:59817623:A:T	NI	CD8T	0.211738709222234	0.120220763049619	0.033711487919672
PMAIP1	chr18:59817623:A:T	NI	monocyte	0.000124633512924149	0.127386441975742	0.474561737331563
PMAIP1	chr18:59817623:A:T	NI	B	0.0819670996795435	0.0987385886306825	0.19621914346287
PMAIP1	chr18:59817623:A:T	NI	CD4T	0.233475896818806	0.130821370386641	0.0357575019715543
PMAIP1	chr18:59817623:A:T	IAV	NK	0.16427945564611	0.103536076436199	0.0422367315130743
PMAIP1	chr18:59817623:A:T	IAV	CD8T	0.145834082238339	0.0922874084812844	0.045047525246434
PMAIP1	chr18:59817623:A:T	IAV	monocyte	0.0162596744336322	0.101383843476563	0.421679494133602
PMAIP1	chr18:59817623:A:T	IAV	B	0.0846501332543817	0.084568411249841	0.152739807737576
PMAIP1	chr18:59817623:A:T	IAV	CD4T	0.204014044507497	0.104346959291721	0.0293496907055814
PMAIP1	chr18:59817623:A:T	LPS	NK	0.183064848879295	0.112142385244861	0.0384982655165249
PMAIP1	chr18:59817623:A:T	LPS	CD8T	0.175209492760677	0.10273977566809	0.0369108420352128
PMAIP1	chr18:59817623:A:T	LPS	monocyte	0.0752986525606816	0.110242473579392	0.249488181223381
PMAIP1	chr18:59817623:A:T	LPS	B	0.092202252452309	0.0944937360196884	0.160495491973639
PMAIP1	chr18:59817623:A:T	LPS	CD4T	0.23018777698857	0.118931121308367	0.0289463514839305
PMAIP1	chr18:59817623:A:T	Tcruzi	NK	0.178566571245801	0.116368367003133	0.0468765585207788
PMAIP1	chr18:59817623:A:T	Tcruzi	CD8T	0.193751908901193	0.111867389673127	0.0368682522698113
PMAIP1	chr18:59817623:A:T	Tcruzi	monocyte	0.0179544787565039	0.118131694944354	0.424117118565038
PMAIP1	chr18:59817623:A:T	Tcruzi	B	0.0782907521549795	0.0934203158054815	0.194056239311398
PMAIP1	chr18:59817623:A:T	Tcruzi	CD4T	0.243955486525972	0.13119026511609	0.0300676361162723
PMAIP1	chr18:59836841:T:A	NI	NK	0.0265909263510479	0.0425391381740288	0.248891318162941
PMAIP1	chr18:59836841:T:A	NI	CD8T	0.060054892772209	0.0432332115282408	0.0867737193798564
PMAIP1	chr18:59836841:T:A	NI	monocyte	0.0556568980200262	0.0529104339963203	0.145816910085504
PMAIP1	chr18:59836841:T:A	NI	B	0.0375966810982636	0.0427233296870852	0.187134227696693
PMAIP1	chr18:59836841:T:A	NI	CD4T	0.0639982860579114	0.0478238703614765	0.0980623051238373
PMAIP1	chr18:59836841:T:A	IAV	NK	0.0535042491595129	0.0388122054230446	0.0807181266226655
PMAIP1	chr18:59836841:T:A	IAV	CD8T	0.0561345152071543	0.0388676472997458	0.0658991682935671
PMAIP1	chr18:59836841:T:A	IAV	monocyte	0.0522617962201063	0.0451780927732213	0.12285490063319
PMAIP1	chr18:59836841:T:A	IAV	B	0.0495844427850766	0.036796779717153	0.0890639000791981
PMAIP1	chr18:59836841:T:A	IAV	CD4T	0.0718509380939133	0.0367729639162597	0.0385745238637934
PMAIP1	chr18:59836841:T:A	LPS	NK	0.0544208326343274	0.0402673494067735	0.0856266421064437
PMAIP1	chr18:59836841:T:A	LPS	CD8T	0.0603515027746757	0.0398338973754908	0.0626150503718952
PMAIP1	chr18:59836841:T:A	LPS	monocyte	0.0607676128954602	0.0476713288471047	0.10262219327352
PMAIP1	chr18:59836841:T:A	LPS	B	0.0496666483851991	0.0399981753812993	0.108882419207148
PMAIP1	chr18:59836841:T:A	LPS	CD4T	0.101694790263209	0.0482702235711947	0.0261246683092958
PMAIP1	chr18:59836841:T:A	Tcruzi	NK	0.0376935743750973	0.0425607185450087	0.182753614016655
PMAIP1	chr18:59836841:T:A	Tcruzi	CD8T	0.0615795446820433	0.0423651799452145	0.0759485509061583
PMAIP1	chr18:59836841:T:A	Tcruzi	monocyte	0.0571488389504624	0.0517241729232535	0.1349700098106
PMAIP1	chr18:59836841:T:A	Tcruzi	B	0.0555330488278908	0.0427101388141024	0.0936333757811413
PMAIP1	chr18:59836841:T:A	Tcruzi	CD4T	0.0771982453946891	0.0458703553809986	0.0542771503511779
PMAIP1	chr18:59868721:C:T	NI	NK	0.0141504735727627	0.0590928376017018	0.38750954390347
PMAIP1	chr18:59868721:C:T	NI	CD8T	0.0328776238167659	0.0581093054567002	0.281122592061013
PMAIP1	chr18:59868721:C:T	NI	monocyte	-0.101247337506541	0.0838444098308555	0.115275301517025
PMAIP1	chr18:59868721:C:T	NI	B	-0.0557627015733489	0.0658514704003071	0.215631951195001
PMAIP1	chr18:59868721:C:T	NI	CD4T	0.0171181055852051	0.0656203136272985	0.380274115852618
PMAIP1	chr18:59868721:C:T	IAV	NK	0.079814424941395	0.0575142636523384	0.0782160578101712
PMAIP1	chr18:59868721:C:T	IAV	CD8T	0.0486963303644534	0.0510664636320734	0.167481139906787
PMAIP1	chr18:59868721:C:T	IAV	monocyte	-0.037389460023004	0.0603793913942537	0.282659899439372
PMAIP1	chr18:59868721:C:T	IAV	B	0.00691217706421941	0.0456491583295852	0.454216753917387
PMAIP1	chr18:59868721:C:T	IAV	CD4T	0.0854145992192009	0.0477977511906104	0.0487602145926091
PMAIP1	chr18:59868721:C:T	LPS	NK	0.0477601873070281	0.0528312956901466	0.186666518436534
PMAIP1	chr18:59868721:C:T	LPS	CD8T	0.060791384300567	0.0552908443948115	0.133226245768182
PMAIP1	chr18:59868721:C:T	LPS	monocyte	-0.0137590988963889	0.0583433511338949	0.416151816762179
PMAIP1	chr18:59868721:C:T	LPS	B	-0.0309783353496364	0.0538249241622701	0.30688132244417
PMAIP1	chr18:59868721:C:T	LPS	CD4T	0.08484136493462	0.0532423974949926	0.0643039470499044
PMAIP1	chr18:59868721:C:T	Tcruzi	NK	0.0560732452681687	0.0617498313720827	0.182317283177461
PMAIP1	chr18:59868721:C:T	Tcruzi	CD8T	0.0275212414419896	0.0567411935952562	0.304791068064516
PMAIP1	chr18:59868721:C:T	Tcruzi	monocyte	-0.126019624689058	0.0944277456970995	0.084758916123742
PMAIP1	chr18:59868721:C:T	Tcruzi	B	-0.0276245030952422	0.0559118284238074	0.33256711252717
PMAIP1	chr18:59868721:C:T	Tcruzi	CD4T	0.0624062487040666	0.0587327884157293	0.150078971292903
PMAIP1	chr18:59881047:C:T	NI	NK	-0.0242518787190341	0.0347581627360315	0.265202236652742
PMAIP1	chr18:59881047:C:T	NI	CD8T	-0.00247382402056909	0.0337656011379842	0.486514359405111
PMAIP1	chr18:59881047:C:T	NI	monocyte	0.0676558018019185	0.0473835168619098	0.0891524314256241
PMAIP1	chr18:59881047:C:T	NI	B	-0.0399369455894132	0.0365481363444901	0.154880771974454
PMAIP1	chr18:59881047:C:T	NI	CD4T	0.00511884576228369	0.036546842145336	0.47261390340626
PMAIP1	chr18:59881047:C:T	IAV	NK	-0.0282168735647915	0.0310235386998802	0.202662015803015
PMAIP1	chr18:59881047:C:T	IAV	CD8T	-0.0129996214598485	0.0289754545375119	0.349459639853666
PMAIP1	chr18:59881047:C:T	IAV	monocyte	0.0648251392290006	0.0420249651489773	0.0756885449629361
PMAIP1	chr18:59881047:C:T	IAV	B	-0.0450893132211335	0.0323679509474132	0.0973827875454023
PMAIP1	chr18:59881047:C:T	IAV	CD4T	0.00751777065280674	0.0256602628341741	0.415228922996057
PMAIP1	chr18:59881047:C:T	LPS	NK	-0.0219651166466425	0.0315485539791254	0.266695560903652
PMAIP1	chr18:59881047:C:T	LPS	CD8T	-0.0137154923782337	0.0307075882203227	0.350662328132826
PMAIP1	chr18:59881047:C:T	LPS	monocyte	0.0766381206908142	0.0425475696129899	0.0550815551107749
PMAIP1	chr18:59881047:C:T	LPS	B	-0.0425308413689997	0.0338399851981105	0.122574588633117
PMAIP1	chr18:59881047:C:T	LPS	CD4T	-0.0139740022556895	0.0296076958301869	0.346087331547151
PMAIP1	chr18:59881047:C:T	Tcruzi	NK	-0.0142658009109965	0.0347343917984429	0.360448741628773
PMAIP1	chr18:59881047:C:T	Tcruzi	CD8T	0.00419038778447827	0.0334894324186149	0.485565274668424
PMAIP1	chr18:59881047:C:T	Tcruzi	monocyte	0.0689498597653147	0.046672832098004	0.0848221742493844
PMAIP1	chr18:59881047:C:T	Tcruzi	B	-0.0269100945489246	0.0331440306695537	0.22753537956386
PMAIP1	chr18:59881047:C:T	Tcruzi	CD4T	-0.00119055036686331	0.0339908023691815	0.504893494193035
PMAIP1	chr18:59886119:T:C	NI	NK	-0.107845588498803	0.0598451722362413	0.0309342351998151
PMAIP1	chr18:59886119:T:C	NI	CD8T	-0.0138557527894927	0.0567728850753874	0.396627003200675
PMAIP1	chr18:59886119:T:C	NI	monocyte	0.130336212036888	0.070460207155468	0.0305977276989414
PMAIP1	chr18:59886119:T:C	NI	B	-0.0976312635398226	0.0579994263420757	0.0425215741227388
PMAIP1	chr18:59886119:T:C	NI	CD4T	0.0311616847367475	0.0585001019122615	0.300897404301977
PMAIP1	chr18:59886119:T:C	IAV	NK	-0.0999955361232908	0.0492492244987392	0.0193534782631588
PMAIP1	chr18:59886119:T:C	IAV	CD8T	-0.0468281720338963	0.0494835714767286	0.167442751216271
PMAIP1	chr18:59886119:T:C	IAV	monocyte	0.0676405739606889	0.0588006354781822	0.124027481874677
PMAIP1	chr18:59886119:T:C	IAV	B	-0.105480855034921	0.0467092450458979	0.011309743306942
PMAIP1	chr18:59886119:T:C	IAV	CD4T	-0.0165619632501251	0.0375960544544339	0.331322278525269
PMAIP1	chr18:59886119:T:C	LPS	NK	-0.117900482737017	0.054477158134811	0.0132628947036931
PMAIP1	chr18:59886119:T:C	LPS	CD8T	-0.0250118348402946	0.0521162191462923	0.308303076948408
PMAIP1	chr18:59886119:T:C	LPS	monocyte	0.204757214747931	0.0605420047072768	0.000233622256892731
PMAIP1	chr18:59886119:T:C	LPS	B	-0.0688959992927876	0.0490548965681081	0.0801508666096841
PMAIP1	chr18:59886119:T:C	LPS	CD4T	0.0113156001783139	0.0443778623116698	0.402789879067437
PMAIP1	chr18:59886119:T:C	Tcruzi	NK	-0.0969511780413653	0.0609506472314175	0.0516354071932639
PMAIP1	chr18:59886119:T:C	Tcruzi	CD8T	-0.0441952192174804	0.0558352687643175	0.212112644372461
PMAIP1	chr18:59886119:T:C	Tcruzi	monocyte	0.086197571592404	0.0690873545215118	0.106073167598741
PMAIP1	chr18:59886119:T:C	Tcruzi	B	-0.0648876038952898	0.0542788204772338	0.113719397177124
PMAIP1	chr18:59886119:T:C	Tcruzi	CD4T	0.0398307205166535	0.05723716093241	0.246939032575494
PMAIP1	chr18:59894899:G:A	NI	NK	-0.00511261582040201	0.0633427910830937	0.570782700083595
PMAIP1	chr18:59894899:G:A	NI	CD8T	-0.0497755402730457	0.0887507488508611	0.402896582242264
PMAIP1	chr18:59894899:G:A	NI	monocyte	0.0206013823463533	0.0847635781029194	0.494046991708366
PMAIP1	chr18:59894899:G:A	NI	B	0.0262202100276398	0.0703093778259188	0.468112065969523
PMAIP1	chr18:59894899:G:A	NI	CD4T	-0.0526073960254346	0.0952595131650514	0.402833667647483
PMAIP1	chr18:59894899:G:A	IAV	NK	0.0220076182456023	0.0631243553219376	0.48733062812667
PMAIP1	chr18:59894899:G:A	IAV	CD8T	-0.0171202276438614	0.0580899954185532	0.498276301403792
PMAIP1	chr18:59894899:G:A	IAV	monocyte	0.0235364532798579	0.0716569620376774	0.481966352422008
PMAIP1	chr18:59894899:G:A	IAV	B	0.0510061214117742	0.0769883458895817	0.358287080008816
PMAIP1	chr18:59894899:G:A	IAV	CD4T	0.00493499846069476	0.0589635906047468	0.57720993977714
PMAIP1	chr18:59894899:G:A	LPS	NK	0.0124357812090356	0.062756609622684	0.535827613260303
PMAIP1	chr18:59894899:G:A	LPS	CD8T	-0.0334122644069691	0.0714420889709589	0.436961506572311
PMAIP1	chr18:59894899:G:A	LPS	monocyte	0.0268009441235776	0.0788611680053729	0.472625393307369
PMAIP1	chr18:59894899:G:A	LPS	B	0.0353006361710436	0.0710108751505619	0.423694790075912
PMAIP1	chr18:59894899:G:A	LPS	CD4T	-0.031544239994972	0.0728760354155673	0.452579312259421
PMAIP1	chr18:59894899:G:A	Tcruzi	NK	-0.0133013734789321	0.0671210772762348	0.534356055762687
PMAIP1	chr18:59894899:G:A	Tcruzi	CD8T	-0.055990735814147	0.0940726441140031	0.383531908279323
PMAIP1	chr18:59894899:G:A	Tcruzi	monocyte	0.0126092844701061	0.0803584528329974	0.533389567274328
PMAIP1	chr18:59894899:G:A	Tcruzi	B	0.0258746727890857	0.0668151538374348	0.462008998661801
PMAIP1	chr18:59894899:G:A	Tcruzi	CD4T	-0.0359720306960512	0.0795992899631378	0.445704521528169
PMAIP1	chr18:59900219:C:T	NI	NK	0.00565528337840457	0.0442538074829244	0.594500333905661
PMAIP1	chr18:59900219:C:T	NI	CD8T	0.0196184840976277	0.0521645719203375	0.519403289216717
PMAIP1	chr18:59900219:C:T	NI	monocyte	0.0206637657602886	0.0630777341769446	0.505379623009253
PMAIP1	chr18:59900219:C:T	NI	B	0.025852837579142	0.0548057594214373	0.484449165363459
PMAIP1	chr18:59900219:C:T	NI	CD4T	0.0258510400567987	0.0623494932896544	0.497586509586145
PMAIP1	chr18:59900219:C:T	IAV	NK	0.00178224427124668	0.0401720224995016	0.617268020676462
PMAIP1	chr18:59900219:C:T	IAV	CD8T	0.0112267466938686	0.0387250861607524	0.546365004537019
PMAIP1	chr18:59900219:C:T	IAV	monocyte	0.0194028500016692	0.0513290443265186	0.516135844931772
PMAIP1	chr18:59900219:C:T	IAV	B	0.0132841635148507	0.0412314906358071	0.533479028699468
PMAIP1	chr18:59900219:C:T	IAV	CD4T	0.0143742248560073	0.0461771294312662	0.539742693852028
PMAIP1	chr18:59900219:C:T	LPS	NK	0.00665143511275696	0.0432295285695826	0.579677337598681
PMAIP1	chr18:59900219:C:T	LPS	CD8T	0.0128450048663196	0.0433666790865411	0.536450757004958
PMAIP1	chr18:59900219:C:T	LPS	monocyte	0.0329663711531895	0.0649758150033638	0.454792516650813
PMAIP1	chr18:59900219:C:T	LPS	B	0.0277623461711293	0.0544958558414094	0.464498566164938
PMAIP1	chr18:59900219:C:T	LPS	CD4T	0.0237582248261923	0.0550737096705835	0.495626869085826
PMAIP1	chr18:59900219:C:T	Tcruzi	NK	0.000564953391076429	0.0468050137639559	0.623601621787564
PMAIP1	chr18:59900219:C:T	Tcruzi	CD8T	0.0154896555526925	0.0488108337066706	0.535453630021461
PMAIP1	chr18:59900219:C:T	Tcruzi	monocyte	0.0255304600716407	0.0624651187578267	0.500111787328835
PMAIP1	chr18:59900219:C:T	Tcruzi	B	0.0297424149071261	0.0573375482154301	0.461507635751929
PMAIP1	chr18:59900219:C:T	Tcruzi	CD4T	0.0203130873126023	0.0566742840153176	0.522798948945672
PMAIP1	chr18:59904653:A:T	NI	NK	0.0167231394237169	0.0250591593250393	0.434529656719295
PMAIP1	chr18:59904653:A:T	NI	CD8T	0.0275922491038446	0.0327319615569539	0.377165589418535
PMAIP1	chr18:59904653:A:T	NI	monocyte	0.0129726992169861	0.0308643413818482	0.491212550673021
PMAIP1	chr18:59904653:A:T	NI	B	0.0149924478526963	0.0250882665704244	0.461216965244049
PMAIP1	chr18:59904653:A:T	NI	CD4T	0.0370546392663981	0.0397465384304302	0.325278286211869
PMAIP1	chr18:59904653:A:T	IAV	NK	0.0143746009510494	0.0218791927303091	0.440014571307114
PMAIP1	chr18:59904653:A:T	IAV	CD8T	0.0161412872210355	0.0222390940577252	0.413702515091186
PMAIP1	chr18:59904653:A:T	IAV	monocyte	0.00588153607365507	0.0229119556033184	0.571200918692486
PMAIP1	chr18:59904653:A:T	IAV	B	0.00789518483527475	0.0189806596555797	0.518650823191552
PMAIP1	chr18:59904653:A:T	IAV	CD4T	0.0205345414815564	0.0245547626060604	0.394051755533283
PMAIP1	chr18:59904653:A:T	LPS	NK	0.0168460272696016	0.0242673322899764	0.423669050133106
PMAIP1	chr18:59904653:A:T	LPS	CD8T	0.0217105926606655	0.0268958961594603	0.384117671159125
PMAIP1	chr18:59904653:A:T	LPS	monocyte	0.00715686554232081	0.0257359159983362	0.556021422092367
PMAIP1	chr18:59904653:A:T	LPS	B	0.0122559203606371	0.0226077055051499	0.47673804710314
PMAIP1	chr18:59904653:A:T	LPS	CD4T	0.0228813822231659	0.0276658482000682	0.391694645193592
PMAIP1	chr18:59904653:A:T	Tcruzi	NK	0.0156456262769987	0.0248669771760006	0.445405789364955
PMAIP1	chr18:59904653:A:T	Tcruzi	CD8T	0.0255582919511064	0.0306752721908675	0.379120993991865
PMAIP1	chr18:59904653:A:T	Tcruzi	monocyte	0.0137034450801497	0.0292952477116897	0.499706031179458
PMAIP1	chr18:59904653:A:T	Tcruzi	B	0.0131026993949396	0.0232020746677352	0.470032392203599
PMAIP1	chr18:59904653:A:T	Tcruzi	CD4T	0.0264366863234624	0.0315986401526371	0.386207927712624
PMAIP1	chr18:59906329:T:G	NI	NK	0.0180919474177152	0.0339788242044576	0.474396584040726
PMAIP1	chr18:59906329:T:G	NI	CD8T	7.75539524576987e-05	0.0303286936910539	0.644567293149745
PMAIP1	chr18:59906329:T:G	NI	monocyte	0.0284265964579584	0.0464360337799894	0.411391249395274
PMAIP1	chr18:59906329:T:G	NI	B	0.023115632133029	0.036582209061497	0.438269001915203
PMAIP1	chr18:59906329:T:G	NI	CD4T	-0.00818512810072113	0.035520154845632	0.578497520962589
PMAIP1	chr18:59906329:T:G	IAV	NK	0.0148053665582332	0.0290580515916582	0.483458918578372
PMAIP1	chr18:59906329:T:G	IAV	CD8T	0.00673846166175501	0.0252599666880048	0.563921707384246
PMAIP1	chr18:59906329:T:G	IAV	monocyte	0.0152873445282409	0.0339688037189475	0.502523244974989
PMAIP1	chr18:59906329:T:G	IAV	B	0.018326268861788	0.0296502440827337	0.444169151418432
PMAIP1	chr18:59906329:T:G	IAV	CD4T	-0.00473417721456544	0.025867590088061	0.601542761901149
PMAIP1	chr18:59906329:T:G	LPS	NK	0.0192456902367845	0.0332783086635645	0.455428259404148
PMAIP1	chr18:59906329:T:G	LPS	CD8T	-0.000744058741042911	0.0273129299150748	0.646266925956233
PMAIP1	chr18:59906329:T:G	LPS	monocyte	0.00581717033659844	0.033942707769002	0.577416864399635
PMAIP1	chr18:59906329:T:G	LPS	B	0.0289462768921568	0.0392431222357581	0.397322206140728
PMAIP1	chr18:59906329:T:G	LPS	CD4T	-0.00773225028951878	0.0298938249189478	0.573861340429042
PMAIP1	chr18:59906329:T:G	Tcruzi	NK	0.0286695719031417	0.0433489166772427	0.418147906480382
PMAIP1	chr18:59906329:T:G	Tcruzi	CD8T	0.00339749373215961	0.0293410787313557	0.608723680061639
PMAIP1	chr18:59906329:T:G	Tcruzi	monocyte	0.0210127204073511	0.0412462968765545	0.474830256018377
PMAIP1	chr18:59906329:T:G	Tcruzi	B	0.0238618085483611	0.0360358296670213	0.423701227913992
PMAIP1	chr18:59906329:T:G	Tcruzi	CD4T	-0.00672162434207429	0.0328611259568817	0.593233869346566
PMAIP1	chr18:59906506:G:C	NI	NK	-0.0490656782913507	0.0370087013991348	0.087925928179572
PMAIP1	chr18:59906506:G:C	NI	CD8T	-0.0993995562446526	0.0392638849438116	0.0037130862441167
PMAIP1	chr18:59906506:G:C	NI	monocyte	-0.0607259607820964	0.0462686560453444	0.0899658130666622
PMAIP1	chr18:59906506:G:C	NI	B	-0.00544081372250307	0.0385202723729794	0.428343050016555
PMAIP1	chr18:59906506:G:C	NI	CD4T	-0.117512821454603	0.0420301769147932	0.00204540156216571
PMAIP1	chr18:59906506:G:C	IAV	NK	-0.0655835091130874	0.0328289225995373	0.0179658437584872
PMAIP1	chr18:59906506:G:C	IAV	CD8T	-0.0651249626233239	0.0321766886089218	0.0168713173341302
PMAIP1	chr18:59906506:G:C	IAV	monocyte	-0.0611897908647379	0.0391953837724705	0.052383662486334
PMAIP1	chr18:59906506:G:C	IAV	B	-0.00845156451507595	0.0309004318399877	0.380494607755998
PMAIP1	chr18:59906506:G:C	IAV	CD4T	-0.110623359418267	0.0307585063536396	0.000226594009068215
PMAIP1	chr18:59906506:G:C	LPS	NK	-0.0603929408432194	0.0342613116037715	0.0366890915731448
PMAIP1	chr18:59906506:G:C	LPS	CD8T	-0.0839037349334927	0.0350642687119433	0.00553183824491399
PMAIP1	chr18:59906506:G:C	LPS	monocyte	-0.0812028235063901	0.0408078453601293	0.0192805341680045
PMAIP1	chr18:59906506:G:C	LPS	B	-0.00311799185261598	0.0355223602421818	0.450106763855311
PMAIP1	chr18:59906506:G:C	LPS	CD4T	-0.112187491357086	0.0342147255050697	0.000495702410910459
PMAIP1	chr18:59906506:G:C	Tcruzi	NK	-0.0689988152992307	0.0388771995006707	0.0314601910907323
PMAIP1	chr18:59906506:G:C	Tcruzi	CD8T	-0.0828205550581075	0.0366586456933921	0.0114566450557447
PMAIP1	chr18:59906506:G:C	Tcruzi	monocyte	-0.0497778997167961	0.0448279897229799	0.127973021251665
PMAIP1	chr18:59906506:G:C	Tcruzi	B	-0.00668293780635023	0.0363391325335401	0.412046688384636
PMAIP1	chr18:59906506:G:C	Tcruzi	CD4T	-0.103240029411429	0.0385934402826589	0.00390311558287704
PMAIP1	chr18:59939466:A:G	NI	NK	-0.0477427687308367	0.0443832767358711	0.188567859628486
PMAIP1	chr18:59939466:A:G	NI	CD8T	0.00721404350225479	0.036957609993705	0.500556002172771
PMAIP1	chr18:59939466:A:G	NI	monocyte	0.0129913610623758	0.0440995488561498	0.432336428556529
PMAIP1	chr18:59939466:A:G	NI	B	-0.0520976156060672	0.0435479651991736	0.168272789821488
PMAIP1	chr18:59939466:A:G	NI	CD4T	0.0102578908305442	0.0387549322674816	0.463702660705473
PMAIP1	chr18:59939466:A:G	IAV	NK	-0.0272760455761026	0.0325477272889385	0.260428891535374
PMAIP1	chr18:59939466:A:G	IAV	CD8T	-0.0122949411456856	0.0301187274778637	0.398011580475067
PMAIP1	chr18:59939466:A:G	IAV	monocyte	0.02516360854209	0.0382127843049382	0.315948116183314
PMAIP1	chr18:59939466:A:G	IAV	B	-0.0378105211946346	0.0332507980182357	0.184129476658667
PMAIP1	chr18:59939466:A:G	IAV	CD4T	0.0050222204994824	0.0265840735344543	0.491052366828616
PMAIP1	chr18:59939466:A:G	LPS	NK	-0.0380213198433052	0.0375300842910976	0.210299943068892
PMAIP1	chr18:59939466:A:G	LPS	CD8T	-0.00453303143204285	0.0318138314517658	0.488196049477114
PMAIP1	chr18:59939466:A:G	LPS	monocyte	0.0649853574083874	0.0477748687947889	0.117447847099034
PMAIP1	chr18:59939466:A:G	LPS	B	-0.0514705805880929	0.0403567899570133	0.156338659464497
PMAIP1	chr18:59939466:A:G	LPS	CD4T	-0.00397704708394588	0.0302681947863604	0.504508149094512
PMAIP1	chr18:59939466:A:G	Tcruzi	NK	-0.0394135891751018	0.041530471257022	0.224481428221113
PMAIP1	chr18:59939466:A:G	Tcruzi	CD8T	-0.0112434828334933	0.0343099646563193	0.428278224458268
PMAIP1	chr18:59939466:A:G	Tcruzi	monocyte	0.018064918063682	0.0430906431838759	0.39205162592674
PMAIP1	chr18:59939466:A:G	Tcruzi	B	-0.0433770847188526	0.0391968495359257	0.187711461807116
PMAIP1	chr18:59939466:A:G	Tcruzi	CD4T	-0.000243257674719	0.0354139016034588	0.548139254518511
PMAIP1	chr18:59944934:G:A	NI	NK	0.0196757533742706	0.0500857297936758	0.535520816552728
PMAIP1	chr18:59944934:G:A	NI	CD8T	0.0139237318568729	0.0499110037073846	0.574143886046668
PMAIP1	chr18:59944934:G:A	NI	monocyte	-0.0152915386176444	0.0637220559459151	0.557433246881799
PMAIP1	chr18:59944934:G:A	NI	B	0.0110637510226751	0.0477592627033459	0.590312438579673
PMAIP1	chr18:59944934:G:A	NI	CD4T	0.0137919032068355	0.0587220910490093	0.578266729018319
PMAIP1	chr18:59944934:G:A	IAV	NK	0.015828261300254	0.0435236901132398	0.546545120947148
PMAIP1	chr18:59944934:G:A	IAV	CD8T	0.01240506811491	0.039095919519114	0.561700402930159
PMAIP1	chr18:59944934:G:A	IAV	monocyte	-0.00223295928868479	0.0471103166425527	0.651348963245142
PMAIP1	chr18:59944934:G:A	IAV	B	0.00632811448296846	0.0391380771448839	0.610290676665821
PMAIP1	chr18:59944934:G:A	IAV	CD4T	0.0104213064279686	0.0465521086965225	0.591623403277989
PMAIP1	chr18:59944934:G:A	LPS	NK	0.018432775083757	0.0482052163951441	0.534655361169544
PMAIP1	chr18:59944934:G:A	LPS	CD8T	0.013957500987853	0.044205223872921	0.55730522015499
PMAIP1	chr18:59944934:G:A	LPS	monocyte	-0.00203623076041121	0.0553351324386221	0.641066697971601
PMAIP1	chr18:59944934:G:A	LPS	B	0.00934167802748057	0.0458654035467464	0.592981645770971
PMAIP1	chr18:59944934:G:A	LPS	CD4T	0.0105702195380314	0.0519644447646204	0.59188202731505
PMAIP1	chr18:59944934:G:A	Tcruzi	NK	0.0191198481143946	0.0505623020666462	0.538933803976318
PMAIP1	chr18:59944934:G:A	Tcruzi	CD8T	0.0130456592576628	0.0478176689715001	0.573769153045192
PMAIP1	chr18:59944934:G:A	Tcruzi	monocyte	-0.00444741133416574	0.0560107261262431	0.637456317718353
PMAIP1	chr18:59944934:G:A	Tcruzi	B	0.00984106006311171	0.0449527051874393	0.591929003096894
PMAIP1	chr18:59944934:G:A	Tcruzi	CD4T	0.0142532546613326	0.0553053654876648	0.579554807123143
PMAIP1	chr18:59975709:C:T	NI	NK	0.157143870934118	0.0827659236680528	0.0175093268859445
PMAIP1	chr18:59975709:C:T	NI	CD8T	0.15842298946117	0.0789709944999478	0.0185352894958689
PMAIP1	chr18:59975709:C:T	NI	monocyte	0.121167735869961	0.0927887308865341	0.0872885960953302
PMAIP1	chr18:59975709:C:T	NI	B	0.0745556712108066	0.0744386035693734	0.150706155720498
PMAIP1	chr18:59975709:C:T	NI	CD4T	0.150233994655478	0.0825824029266615	0.033843634537676
PMAIP1	chr18:59975709:C:T	IAV	NK	0.131200826148479	0.0688547371845833	0.0211754667032884
PMAIP1	chr18:59975709:C:T	IAV	CD8T	0.131934238014532	0.0693048545928401	0.017584106268315
PMAIP1	chr18:59975709:C:T	IAV	monocyte	0.0818195321225717	0.0763281704110401	0.134460552821152
PMAIP1	chr18:59975709:C:T	IAV	B	0.0674418449156745	0.0628335935502232	0.133309930808496
PMAIP1	chr18:59975709:C:T	IAV	CD4T	0.137356656546915	0.0632012059163456	0.0167605673623537
PMAIP1	chr18:59975709:C:T	LPS	NK	0.186942974345828	0.0908166285163454	0.00986387761167724
PMAIP1	chr18:59975709:C:T	LPS	CD8T	0.1532611488908	0.0747616019904801	0.013473354763426
PMAIP1	chr18:59975709:C:T	LPS	monocyte	0.132417794219231	0.0860419314387712	0.0543255571662948
PMAIP1	chr18:59975709:C:T	LPS	B	0.0705155235002928	0.0704066798775515	0.151864537434166
PMAIP1	chr18:59975709:C:T	LPS	CD4T	0.154080056126307	0.0719730494732958	0.016900493602705
PMAIP1	chr18:59975709:C:T	Tcruzi	NK	0.175477873789185	0.0911208596839162	0.0139960655598101
PMAIP1	chr18:59975709:C:T	Tcruzi	CD8T	0.153777382964161	0.0767602012761711	0.0183091208872813
PMAIP1	chr18:59975709:C:T	Tcruzi	monocyte	0.113111652516849	0.0896576049958174	0.0960001523014697
PMAIP1	chr18:59975709:C:T	Tcruzi	B	0.0773937736330078	0.0710471090199072	0.130108967413772
PMAIP1	chr18:59975709:C:T	Tcruzi	CD4T	0.144822932798414	0.0777407724727026	0.0311529926123427
PMAIP1	chr18:59985406:G:C	NI	NK	0.0376286590464385	0.0413905463996756	0.282327434467388
PMAIP1	chr18:59985406:G:C	NI	CD8T	0.0149909676880972	0.0334428234882638	0.444250319232601
PMAIP1	chr18:59985406:G:C	NI	monocyte	0.019432340829959	0.0417504196245165	0.416674026905608
PMAIP1	chr18:59985406:G:C	NI	B	-0.00407776632723641	0.031596859317967	0.552566825179626
PMAIP1	chr18:59985406:G:C	NI	CD4T	-0.0294371657079164	0.0405458480840271	0.339605549533817
PMAIP1	chr18:59985406:G:C	IAV	NK	0.0309114105356288	0.034280543962025	0.28873552310234
PMAIP1	chr18:59985406:G:C	IAV	CD8T	0.0306996560623226	0.0362593744424735	0.298863756588922
PMAIP1	chr18:59985406:G:C	IAV	monocyte	0.020838278483753	0.0359421157175561	0.395091087757851
PMAIP1	chr18:59985406:G:C	IAV	B	-0.0111981335057806	0.0271753019234902	0.458834806884199
PMAIP1	chr18:59985406:G:C	IAV	CD4T	-0.00815406274861811	0.0247151633664166	0.480717351315766
PMAIP1	chr18:59985406:G:C	LPS	NK	0.0364262401804828	0.038626681101039	0.273809883003589
PMAIP1	chr18:59985406:G:C	LPS	CD8T	0.027319727688415	0.03597366077116	0.330456837716907
PMAIP1	chr18:59985406:G:C	LPS	monocyte	0.0105717676458911	0.0340681795861876	0.479578169422966
PMAIP1	chr18:59985406:G:C	LPS	B	0.00306045347339323	0.028989006983624	0.563327222292944
PMAIP1	chr18:59985406:G:C	LPS	CD4T	-0.0267537422577506	0.0339120553920803	0.327881090160155
PMAIP1	chr18:59985406:G:C	Tcruzi	NK	0.0421160689346606	0.0448565261955953	0.27092343341592
PMAIP1	chr18:59985406:G:C	Tcruzi	CD8T	0.0104370601330301	0.0313712738295672	0.480361275713864
PMAIP1	chr18:59985406:G:C	Tcruzi	monocyte	0.0157158782487967	0.0393867437249833	0.452205473062167
PMAIP1	chr18:59985406:G:C	Tcruzi	B	0.000302853432883406	0.0299982633658363	0.59624367154411
PMAIP1	chr18:59985406:G:C	Tcruzi	CD4T	-0.0224710585728949	0.0358616082893456	0.380147386346318
PMAIP1	chr18:60002104:C:T	NI	NK	0.0262071506219918	0.0510586854642626	0.447637239059799
PMAIP1	chr18:60002104:C:T	NI	CD8T	0.0391661235316083	0.0617780598790168	0.402426924736462
PMAIP1	chr18:60002104:C:T	NI	monocyte	-0.015880960585617	0.0617300931321898	0.525580567417791
PMAIP1	chr18:60002104:C:T	NI	B	-0.0170144231493729	0.0502314456725506	0.522132863633586
PMAIP1	chr18:60002104:C:T	NI	CD4T	0.0311937913618333	0.0606408487929493	0.442412770331559
PMAIP1	chr18:60002104:C:T	IAV	NK	0.0151028086543536	0.0410100356214112	0.497259903527629
PMAIP1	chr18:60002104:C:T	IAV	CD8T	0.019865669950551	0.0410918405098865	0.457406432090235
PMAIP1	chr18:60002104:C:T	IAV	monocyte	-0.00767705431848967	0.0483083647319339	0.578813541321996
PMAIP1	chr18:60002104:C:T	IAV	B	-0.0180057918123256	0.0437766428054086	0.497244149901041
PMAIP1	chr18:60002104:C:T	IAV	CD4T	0.0243218686179109	0.0463988082543073	0.449840061701717
PMAIP1	chr18:60002104:C:T	LPS	NK	0.0254232394078763	0.0492551178244765	0.44393660734989
PMAIP1	chr18:60002104:C:T	LPS	CD8T	0.0246208426227587	0.0469077958771426	0.440282217600524
PMAIP1	chr18:60002104:C:T	LPS	monocyte	-0.00377636826400176	0.0536061210929003	0.594079934386809
PMAIP1	chr18:60002104:C:T	LPS	B	-0.0257394791504761	0.0542107513969241	0.470252018959199
PMAIP1	chr18:60002104:C:T	LPS	CD4T	0.0237378442825268	0.0507483201129541	0.464022857131534
PMAIP1	chr18:60002104:C:T	Tcruzi	NK	0.0294189122172495	0.0544801027777947	0.435758833417762
PMAIP1	chr18:60002104:C:T	Tcruzi	CD8T	0.0291114231691616	0.0526152269053033	0.433491210426773
PMAIP1	chr18:60002104:C:T	Tcruzi	monocyte	-0.0185835420558866	0.0607091188989969	0.527107922075547
PMAIP1	chr18:60002104:C:T	Tcruzi	B	-0.0198032269922356	0.049705419253316	0.49982646206597
PMAIP1	chr18:60002104:C:T	Tcruzi	CD4T	0.0224524143958956	0.053544248703238	0.480158272429417
PMFBP1	chr16:72016581:C:T	NI	NK	0.00792365315412625	0.0499724013596397	0.425342834704285
PMFBP1	chr16:72016581:C:T	NI	CD8T	0.0683409847243122	0.0545203584457067	0.0987327162899031
PMFBP1	chr16:72016581:C:T	NI	monocyte	0.263508534596201	0.0680889073035988	5.5516511659439e-05
PMFBP1	chr16:72016581:C:T	NI	B	0.0236007606076306	0.0585525099440393	0.331476957033235
PMFBP1	chr16:72016581:C:T	NI	CD4T	0.0408348593085362	0.0624909795604362	0.250489727888528
PMFBP1	chr16:72016581:C:T	IAV	NK	0.0303452813589307	0.0430872076265914	0.236377593820799
PMFBP1	chr16:72016581:C:T	IAV	CD8T	0.0535903974310854	0.0440351694612707	0.104172825741223
PMFBP1	chr16:72016581:C:T	IAV	monocyte	0.177040622320384	0.0567759014336416	0.000508860727492245
PMFBP1	chr16:72016581:C:T	IAV	B	0.0456164956829958	0.0537929477455498	0.190967087857373
PMFBP1	chr16:72016581:C:T	IAV	CD4T	0.0543759582074177	0.0559442494716371	0.16099983408746
PMFBP1	chr16:72016581:C:T	LPS	NK	0.0044075461727614	0.0492165028977192	0.450088609443387
PMFBP1	chr16:72016581:C:T	LPS	CD8T	0.0419415777054611	0.0480389630104091	0.184829357599347
PMFBP1	chr16:72016581:C:T	LPS	monocyte	0.117605596921672	0.0642728677782041	0.0374397499774105
PMFBP1	chr16:72016581:C:T	LPS	B	0.0614992852005491	0.0573155415845672	0.136708566615736
PMFBP1	chr16:72016581:C:T	LPS	CD4T	0.0792078451292775	0.0594247939776547	0.0874117626155389
PMFBP1	chr16:72016581:C:T	Tcruzi	NK	0.0394687504453397	0.0550451206737659	0.229908068494694
PMFBP1	chr16:72016581:C:T	Tcruzi	CD8T	0.0321758028071086	0.0530908109092425	0.261945492523167
PMFBP1	chr16:72016581:C:T	Tcruzi	monocyte	0.252108482558089	0.0698508866162313	0.000146640827551895
PMFBP1	chr16:72016581:C:T	Tcruzi	B	0.0583844113751782	0.056145430702617	0.143601502452311
PMFBP1	chr16:72016581:C:T	Tcruzi	CD4T	0.0677300100127083	0.0591585431417357	0.122676561252363
PMFBP1	chr16:72044586:C:T	NI	NK	-0.0343762664650941	0.0527470305554298	0.248550061525996
PMFBP1	chr16:72044586:C:T	NI	CD8T	-0.0967169724487323	0.0609964476870369	0.0539604752784125
PMFBP1	chr16:72044586:C:T	NI	monocyte	-0.0709098571785171	0.0659945761003206	0.139524405465237
PMFBP1	chr16:72044586:C:T	NI	B	-0.12903947421044	0.0744226486045547	0.0316446352895037
PMFBP1	chr16:72044586:C:T	NI	CD4T	-0.168446458379026	0.0839018077190294	0.0209811789610529
PMFBP1	chr16:72044586:C:T	IAV	NK	-0.0424864361605117	0.0476992059980862	0.182747094945552
PMFBP1	chr16:72044586:C:T	IAV	CD8T	-0.0569020366800985	0.0462907802035835	0.104088362979647
PMFBP1	chr16:72044586:C:T	IAV	monocyte	-0.090964927290153	0.0628840359462804	0.0656435477892081
PMFBP1	chr16:72044586:C:T	IAV	B	-0.0926187306887155	0.0613912241733552	0.0553507965923751
PMFBP1	chr16:72044586:C:T	IAV	CD4T	-0.124167342685556	0.0672104434940482	0.0317131055249666
PMFBP1	chr16:72044586:C:T	LPS	NK	-0.0334576354002538	0.0521838396125764	0.250171587151218
PMFBP1	chr16:72044586:C:T	LPS	CD8T	-0.0569530198178117	0.0515031936512946	0.130714994150392
PMFBP1	chr16:72044586:C:T	LPS	monocyte	-0.089688876204059	0.0709398240143855	0.0986514548853643
PMFBP1	chr16:72044586:C:T	LPS	B	-0.106527114123927	0.0664955995694328	0.0485809650101238
PMFBP1	chr16:72044586:C:T	LPS	CD4T	-0.165100061100038	0.0813766731476404	0.0203274761063892
PMFBP1	chr16:72044586:C:T	Tcruzi	NK	-0.0174719027181075	0.0591459908522232	0.355274704994346
PMFBP1	chr16:72044586:C:T	Tcruzi	CD8T	-0.0839469924896073	0.057512879948471	0.0709391989916102
PMFBP1	chr16:72044586:C:T	Tcruzi	monocyte	-0.102944628254259	0.0696626690440073	0.0641114547631553
PMFBP1	chr16:72044586:C:T	Tcruzi	B	-0.110364139236406	0.0664726478889928	0.0403152091851422
PMFBP1	chr16:72044586:C:T	Tcruzi	CD4T	-0.126400157078196	0.0699781238456587	0.0375642540627471
PMFBP1	chr16:72089108:T:A	NI	NK	0.00918765851108189	0.0574332929288719	0.566323239222031
PMFBP1	chr16:72089108:T:A	NI	CD8T	0.0272851190705169	0.072698069880191	0.499141184795629
PMFBP1	chr16:72089108:T:A	NI	monocyte	-0.0101617584910398	0.0779728289826276	0.566627310706835
PMFBP1	chr16:72089108:T:A	NI	B	0.035745398139006	0.0790878674138471	0.468539064325878
PMFBP1	chr16:72089108:T:A	NI	CD4T	0.0399107677349837	0.0942417458243345	0.47412334866365
PMFBP1	chr16:72089108:T:A	IAV	NK	0.00791774490545215	0.0525291755708894	0.569383248424015
PMFBP1	chr16:72089108:T:A	IAV	CD8T	0.0159341028926778	0.0518890333956278	0.521393420272991
PMFBP1	chr16:72089108:T:A	IAV	monocyte	-0.00988295544583073	0.0650670384696068	0.580829267672196
PMFBP1	chr16:72089108:T:A	IAV	B	0.0324494313656893	0.0704484252377468	0.463325419747625
PMFBP1	chr16:72089108:T:A	IAV	CD4T	0.0369289079702723	0.0825880861360744	0.472713044459653
PMFBP1	chr16:72089108:T:A	LPS	NK	0.0119503137244757	0.0580167595354906	0.549554892981513
PMFBP1	chr16:72089108:T:A	LPS	CD8T	0.0199132519251008	0.0606973638612898	0.510675102804833
PMFBP1	chr16:72089108:T:A	LPS	monocyte	-0.0176664121279409	0.0813729100562839	0.547945896492309
PMFBP1	chr16:72089108:T:A	LPS	B	0.033297370244893	0.0766876546557525	0.472162218094085
PMFBP1	chr16:72089108:T:A	LPS	CD4T	0.0327395461060044	0.0850257786891172	0.491735434359785
PMFBP1	chr16:72089108:T:A	Tcruzi	NK	0.0144138594317411	0.0608107542759609	0.54261836781458
PMFBP1	chr16:72089108:T:A	Tcruzi	CD8T	0.0267028923624777	0.0701388025045427	0.495644528281503
PMFBP1	chr16:72089108:T:A	Tcruzi	monocyte	-0.011417653497777	0.0759455253801042	0.577407082052316
PMFBP1	chr16:72089108:T:A	Tcruzi	B	0.0329065869724198	0.0741396246824102	0.470201827190079
PMFBP1	chr16:72089108:T:A	Tcruzi	CD4T	0.0371175506789527	0.0883028448199617	0.481617545864012
PMFBP1	chr16:72144584:T:A	NI	NK	-0.0279489251992442	0.0400692630657383	0.35439525098616
PMFBP1	chr16:72144584:T:A	NI	CD8T	-0.0405539328376822	0.0484583162674544	0.310704881974985
PMFBP1	chr16:72144584:T:A	NI	monocyte	-0.0325965697762092	0.0508871890314948	0.352861240844968
PMFBP1	chr16:72144584:T:A	NI	B	-0.0162891951592783	0.0428647205168028	0.454412694838639
PMFBP1	chr16:72144584:T:A	NI	CD4T	-0.0267291044712735	0.0498329576908009	0.401322393065234
PMFBP1	chr16:72144584:T:A	IAV	NK	-0.022678556372592	0.0350969531036307	0.371325094736084
PMFBP1	chr16:72144584:T:A	IAV	CD8T	-0.050252436212043	0.0540548312992938	0.261500522792071
PMFBP1	chr16:72144584:T:A	IAV	monocyte	-0.00216986590782514	0.0394850289974251	0.566502825628029
PMFBP1	chr16:72144584:T:A	IAV	B	-0.0260521173595238	0.0423410152829359	0.380091587523026
PMFBP1	chr16:72144584:T:A	IAV	CD4T	-0.0295689058765472	0.0450173330861926	0.369188322195046
PMFBP1	chr16:72144584:T:A	LPS	NK	-0.0183932246126091	0.0369232047361943	0.410122460880597
PMFBP1	chr16:72144584:T:A	LPS	CD8T	-0.035592987406867	0.0426405229212026	0.306567446583419
PMFBP1	chr16:72144584:T:A	LPS	monocyte	0.0016663207976167	0.0482992134483456	0.587778402663819
PMFBP1	chr16:72144584:T:A	LPS	B	-0.0297546457576884	0.0463743827964956	0.370806619946277
PMFBP1	chr16:72144584:T:A	LPS	CD4T	-0.0390974502369926	0.0516963782499485	0.335890067770915
PMFBP1	chr16:72144584:T:A	Tcruzi	NK	-0.0299508532783284	0.0431894010056565	0.351979406858019
PMFBP1	chr16:72144584:T:A	Tcruzi	CD8T	-0.0265177992960228	0.0415963932498988	0.369366767115784
PMFBP1	chr16:72144584:T:A	Tcruzi	monocyte	-0.0150131070089562	0.045030533216937	0.477911491594837
PMFBP1	chr16:72144584:T:A	Tcruzi	B	-0.0294157610894322	0.0454543273321731	0.370263050390245
PMFBP1	chr16:72144584:T:A	Tcruzi	CD4T	-0.0220471165618941	0.0466810363187674	0.423739089879648
PMFBP1	chr16:72147817:T:C	NI	NK	-0.030738895761883	0.0614160649735353	0.416346353819818
PMFBP1	chr16:72147817:T:C	NI	CD8T	-0.0267822911025307	0.0669796929766364	0.44770570101351
PMFBP1	chr16:72147817:T:C	NI	monocyte	-0.0741083081614427	0.0989077108223029	0.303741099853596
PMFBP1	chr16:72147817:T:C	NI	B	-0.0385416416310484	0.0727359806005196	0.405715214047695
PMFBP1	chr16:72147817:T:C	NI	CD4T	-0.0421403122944661	0.0854169129187815	0.414768368909511
PMFBP1	chr16:72147817:T:C	IAV	NK	-0.0321473736416338	0.0583587531399319	0.398973668490091
PMFBP1	chr16:72147817:T:C	IAV	CD8T	-0.0215862712471205	0.0517231093173929	0.442403942331548
PMFBP1	chr16:72147817:T:C	IAV	monocyte	-0.0422798825147921	0.0706420470428108	0.379468397632563
PMFBP1	chr16:72147817:T:C	IAV	B	-0.0191220339324108	0.0585558940706743	0.46918736320794
PMFBP1	chr16:72147817:T:C	IAV	CD4T	-0.028371707261729	0.0705471077174049	0.447717970572035
PMFBP1	chr16:72147817:T:C	LPS	NK	-0.0447812610653466	0.069660975438888	0.360129863190381
PMFBP1	chr16:72147817:T:C	LPS	CD8T	-0.0255624222911324	0.0585242546550792	0.432431668505699
PMFBP1	chr16:72147817:T:C	LPS	monocyte	-0.0617210522126882	0.0919326607721031	0.342332697986263
PMFBP1	chr16:72147817:T:C	LPS	B	-0.0367766624531092	0.0711567023387585	0.406312630015067
PMFBP1	chr16:72147817:T:C	LPS	CD4T	-0.0332971504444791	0.0777974860939722	0.436640315898039
PMFBP1	chr16:72147817:T:C	Tcruzi	NK	-0.0395862405244265	0.0684928395980252	0.386413277968375
PMFBP1	chr16:72147817:T:C	Tcruzi	CD8T	-0.0262521590083414	0.0646120128340927	0.444024223922829
PMFBP1	chr16:72147817:T:C	Tcruzi	monocyte	-0.0743947183387363	0.0997099341794991	0.316904050005161
PMFBP1	chr16:72147817:T:C	Tcruzi	B	-0.0364175761095361	0.0688973411902079	0.404099739541095
PMFBP1	chr16:72147817:T:C	Tcruzi	CD4T	-0.0503930492128325	0.0861923054004724	0.387600044416273
PMFBP1	chr16:72159137:G:A	NI	NK	0.014531802861401	0.0449188784498942	0.566409991582549
PMFBP1	chr16:72159137:G:A	NI	CD8T	0.00418704816977931	0.0433332054567332	0.635671629339717
PMFBP1	chr16:72159137:G:A	NI	monocyte	0.00795739662273737	0.0515345209069033	0.589561901975315
PMFBP1	chr16:72159137:G:A	NI	B	-0.0156791668527499	0.0506247013168133	0.573208201267206
PMFBP1	chr16:72159137:G:A	NI	CD4T	-0.0108881728572425	0.055935652618418	0.598507256555267
PMFBP1	chr16:72159137:G:A	IAV	NK	0.00581738533664842	0.0353120963683763	0.614004249418244
PMFBP1	chr16:72159137:G:A	IAV	CD8T	0.0057464560861887	0.0337936692271123	0.61374199534963
PMFBP1	chr16:72159137:G:A	IAV	monocyte	0.0121953163812584	0.0454082299108895	0.583049389393979
PMFBP1	chr16:72159137:G:A	IAV	B	-0.00603902407524577	0.0399711928576353	0.621265530509092
PMFBP1	chr16:72159137:G:A	IAV	CD4T	0.00945549339670888	0.0475811763884366	0.608495065940924
PMFBP1	chr16:72159137:G:A	LPS	NK	-0.000320504567422686	0.0384630284807539	0.654922826225705
PMFBP1	chr16:72159137:G:A	LPS	CD8T	0.00476773122723261	0.0379697293708679	0.622132397741815
PMFBP1	chr16:72159137:G:A	LPS	monocyte	-0.00291729829565863	0.0535829018472425	0.63902800302728
PMFBP1	chr16:72159137:G:A	LPS	B	-0.0083470415526378	0.0455512348306923	0.606068550304285
PMFBP1	chr16:72159137:G:A	LPS	CD4T	0.00742712965077426	0.050702762647389	0.618892006706268
PMFBP1	chr16:72159137:G:A	Tcruzi	NK	0.00259124307466787	0.04072916930188	0.638953646339074
PMFBP1	chr16:72159137:G:A	Tcruzi	CD8T	-0.000453322185130179	0.0418250745951838	0.661449368547753
PMFBP1	chr16:72159137:G:A	Tcruzi	monocyte	0.0105574321139861	0.050861438156715	0.595289044943332
PMFBP1	chr16:72159137:G:A	Tcruzi	B	-0.00966041285131429	0.0445154141571446	0.599497986439502
PMFBP1	chr16:72159137:G:A	Tcruzi	CD4T	-0.00467824156147912	0.0500985199176476	0.639030519760939
PMFBP1	chr16:72171546:C:T	NI	NK	0.0110622030734814	0.0437522512818207	0.581721233960354
PMFBP1	chr16:72171546:C:T	NI	CD8T	0.0203410665104683	0.0538875967044024	0.543710779245405
PMFBP1	chr16:72171546:C:T	NI	monocyte	0.0164472462080632	0.0587302227981393	0.54845589694447
PMFBP1	chr16:72171546:C:T	NI	B	-0.000488669564941123	0.0491457076620383	0.657223855225635
PMFBP1	chr16:72171546:C:T	NI	CD4T	0.0206801351740337	0.0646350359390294	0.553368577961117
PMFBP1	chr16:72171546:C:T	IAV	NK	0.0125804827726684	0.0410867737852531	0.56621066089218
PMFBP1	chr16:72171546:C:T	IAV	CD8T	0.0145414654808656	0.0400388763199081	0.547709017611687
PMFBP1	chr16:72171546:C:T	IAV	monocyte	0.00866417356646745	0.0476978795660749	0.60022375752678
PMFBP1	chr16:72171546:C:T	IAV	B	0.00341651404415796	0.0421986020999572	0.633068284755889
PMFBP1	chr16:72171546:C:T	IAV	CD4T	0.0155018490615734	0.0536783046070516	0.571027660423852
PMFBP1	chr16:72171546:C:T	LPS	NK	0.0107584550365872	0.0436056011827088	0.577206922469603
PMFBP1	chr16:72171546:C:T	LPS	CD8T	0.0147304477685237	0.0446820915802556	0.552447926179914
PMFBP1	chr16:72171546:C:T	LPS	monocyte	0.0467324814520776	0.101759736436411	0.45535135067107
PMFBP1	chr16:72171546:C:T	LPS	B	0.00517404158245773	0.0484061777130444	0.620115803658416
PMFBP1	chr16:72171546:C:T	LPS	CD4T	0.0194977161982666	0.0602940391209563	0.555040961678341
PMFBP1	chr16:72171546:C:T	Tcruzi	NK	0.0125947692854142	0.046191091473438	0.574166861599158
PMFBP1	chr16:72171546:C:T	Tcruzi	CD8T	0.0202298802006878	0.052500529635516	0.53939387603404
PMFBP1	chr16:72171546:C:T	Tcruzi	monocyte	0.0114808794420654	0.0554796497948725	0.589751878063443
PMFBP1	chr16:72171546:C:T	Tcruzi	B	-0.000817035904226022	0.0470709028934228	0.65717115676307
PMFBP1	chr16:72171546:C:T	Tcruzi	CD4T	0.0194157890473667	0.0607606370371279	0.56075372767418
PMFBP1	chr16:72202538:G:A	NI	NK	0.0241234628539613	0.0519749628749204	0.467729584842853
PMFBP1	chr16:72202538:G:A	NI	CD8T	0.0360276025614467	0.0641382388736901	0.433761006641992
PMFBP1	chr16:72202538:G:A	NI	monocyte	0.0235585553037014	0.0661612549176732	0.483871084508675
PMFBP1	chr16:72202538:G:A	NI	B	0.00959279049741385	0.0543564204073799	0.559350557512787
PMFBP1	chr16:72202538:G:A	NI	CD4T	0.0547624398715601	0.0873817730775378	0.397633973198336
PMFBP1	chr16:72202538:G:A	IAV	NK	0.0292076223338336	0.0524235968821623	0.433516319453953
PMFBP1	chr16:72202538:G:A	IAV	CD8T	0.020580855115027	0.0448299130799941	0.468111589178141
PMFBP1	chr16:72202538:G:A	IAV	monocyte	0.0151249066930037	0.0531872405202599	0.530302893936755
PMFBP1	chr16:72202538:G:A	IAV	B	0.0114745145153002	0.0474374789159578	0.540599372838171
PMFBP1	chr16:72202538:G:A	IAV	CD4T	0.0403049051691077	0.0693316196642062	0.425869524250182
PMFBP1	chr16:72202538:G:A	LPS	NK	0.0247638660525337	0.0522064068160036	0.460042061399234
PMFBP1	chr16:72202538:G:A	LPS	CD8T	0.0299068796190395	0.0546484386751557	0.434181633951233
PMFBP1	chr16:72202538:G:A	LPS	monocyte	0.0144667513198056	0.0640648276273549	0.535087998158114
PMFBP1	chr16:72202538:G:A	LPS	B	0.0131298216189184	0.054384433849247	0.536364012512974
PMFBP1	chr16:72202538:G:A	LPS	CD4T	0.0451604114979515	0.0768669583160918	0.419831683631618
PMFBP1	chr16:72202538:G:A	Tcruzi	NK	0.025405347649498	0.0543258568238648	0.464470808982367
PMFBP1	chr16:72202538:G:A	Tcruzi	CD8T	0.0326204134832613	0.0602793851752716	0.439594352992574
PMFBP1	chr16:72202538:G:A	Tcruzi	monocyte	0.0215736427043813	0.0634628518530461	0.507890505525948
PMFBP1	chr16:72202538:G:A	Tcruzi	B	0.0121569607525299	0.051833425659474	0.541170145072486
PMFBP1	chr16:72202538:G:A	Tcruzi	CD4T	0.0482251065419959	0.0795358594325338	0.415033706937791
PMFBP1	chr16:72218853:A:G	NI	NK	-0.018356571317456	0.038204330044458	0.49349758924879
PMFBP1	chr16:72218853:A:G	NI	CD8T	-0.0102005866210103	0.0383048821326526	0.563753992980456
PMFBP1	chr16:72218853:A:G	NI	monocyte	0.0289316671135885	0.0533801468040177	0.441933964164559
PMFBP1	chr16:72218853:A:G	NI	B	-0.0173930354553026	0.0431065444548019	0.522302621910729
PMFBP1	chr16:72218853:A:G	NI	CD4T	-0.000210932193210079	0.0469289154688709	0.633665644982808
PMFBP1	chr16:72218853:A:G	IAV	NK	-0.01063959581766	0.0316138211544937	0.540287257704549
PMFBP1	chr16:72218853:A:G	IAV	CD8T	-0.0159500716165858	0.0333986862319462	0.494534773753025
PMFBP1	chr16:72218853:A:G	IAV	monocyte	0.0154215144401118	0.0399304986886822	0.527737521631067
PMFBP1	chr16:72218853:A:G	IAV	B	-0.0127910404085845	0.0367163303800689	0.540119510436632
PMFBP1	chr16:72218853:A:G	IAV	CD4T	-0.00353283616330034	0.0396041065915058	0.617802706031598
PMFBP1	chr16:72218853:A:G	LPS	NK	-0.0244762650772553	0.042701004942573	0.452645393014188
PMFBP1	chr16:72218853:A:G	LPS	CD8T	-0.0101588447872708	0.033625047712655	0.546284206671199
PMFBP1	chr16:72218853:A:G	LPS	monocyte	0.0162496602386845	0.0478044374573555	0.529010733994548
PMFBP1	chr16:72218853:A:G	LPS	B	-0.0134467160337201	0.0406587083489286	0.539859859224212
PMFBP1	chr16:72218853:A:G	LPS	CD4T	-0.00362056502686046	0.0432800076763191	0.614148574443541
PMFBP1	chr16:72218853:A:G	Tcruzi	NK	-0.0179157328727413	0.039501368539445	0.500532728341435
PMFBP1	chr16:72218853:A:G	Tcruzi	CD8T	-0.00988036566084192	0.0369962346346125	0.56149953866412
PMFBP1	chr16:72218853:A:G	Tcruzi	monocyte	0.0259704064486481	0.0511165894400615	0.479591722361215
PMFBP1	chr16:72218853:A:G	Tcruzi	B	-0.0158415721303276	0.0407410877657657	0.525520613034679
PMFBP1	chr16:72218853:A:G	Tcruzi	CD4T	-0.00632342864592314	0.0435952674876141	0.601029449957658
PMFBP1	chr16:72224031:C:T	NI	NK	-0.0179972296488057	0.0563900147946207	0.521373189876342
PMFBP1	chr16:72224031:C:T	NI	CD8T	-0.00647452788409322	0.0590234393278954	0.592059270073385
PMFBP1	chr16:72224031:C:T	NI	monocyte	0.0513151162357971	0.0849948342985535	0.382497174410159
PMFBP1	chr16:72224031:C:T	NI	B	0.0192449060882591	0.0610841832671868	0.510089317038118
PMFBP1	chr16:72224031:C:T	NI	CD4T	0.0273174323750727	0.0776690274000655	0.493648620742104
PMFBP1	chr16:72224031:C:T	IAV	NK	-0.00648011382660718	0.0467151350683406	0.578420840560063
PMFBP1	chr16:72224031:C:T	IAV	CD8T	-0.00629697944251619	0.0442771529266711	0.579261567836038
PMFBP1	chr16:72224031:C:T	IAV	monocyte	0.0391783444309907	0.0689352923401931	0.416847656470074
PMFBP1	chr16:72224031:C:T	IAV	B	0.0160759792106994	0.0531537466312091	0.51349372861612
PMFBP1	chr16:72224031:C:T	IAV	CD4T	0.0112533860817075	0.0616749595325447	0.554732807904035
PMFBP1	chr16:72224031:C:T	LPS	NK	-0.0137685987321046	0.0539381087408515	0.539756259453552
PMFBP1	chr16:72224031:C:T	LPS	CD8T	-0.00534363978417533	0.0506019350371668	0.58876291246409
PMFBP1	chr16:72224031:C:T	LPS	monocyte	0.0428154395322696	0.0799418711382595	0.4179709900726
PMFBP1	chr16:72224031:C:T	LPS	B	0.0322841049907759	0.0685118677303305	0.452149768331226
PMFBP1	chr16:72224031:C:T	LPS	CD4T	0.0186395297628691	0.0693134219165852	0.524759947996765
PMFBP1	chr16:72224031:C:T	Tcruzi	NK	-0.0140229556812926	0.0564217108217668	0.543643239295369
PMFBP1	chr16:72224031:C:T	Tcruzi	CD8T	-0.00366770537902184	0.0561968417544366	0.603566471098952
PMFBP1	chr16:72224031:C:T	Tcruzi	monocyte	0.0519608540954458	0.0850595540857573	0.395055261591364
PMFBP1	chr16:72224031:C:T	Tcruzi	B	0.0235653678482964	0.0607001826918263	0.484452768774083
PMFBP1	chr16:72224031:C:T	Tcruzi	CD4T	0.0186214406336405	0.0700854195122122	0.52903602336191
PMFBP1	chr16:72247893:T:C	NI	NK	-0.0185642558286091	0.0496547996483538	0.506702901039895
PMFBP1	chr16:72247893:T:C	NI	CD8T	-0.0198800543447904	0.0561752793705556	0.514405002031321
PMFBP1	chr16:72247893:T:C	NI	monocyte	0.010273526234855	0.0632574889457208	0.564651875075903
PMFBP1	chr16:72247893:T:C	NI	B	-0.0302500902298175	0.0639625177423122	0.471984956479242
PMFBP1	chr16:72247893:T:C	NI	CD4T	-0.0114300379459138	0.0666914100871628	0.562415273251274
PMFBP1	chr16:72247893:T:C	IAV	NK	-0.022022896893262	0.0484273376806673	0.47983193735886
PMFBP1	chr16:72247893:T:C	IAV	CD8T	-0.0220169045729254	0.0468647223145231	0.473695299545672
PMFBP1	chr16:72247893:T:C	IAV	monocyte	0.0113271675677895	0.0537977503102914	0.572813109918823
PMFBP1	chr16:72247893:T:C	IAV	B	-0.0216261285779855	0.0524279599884425	0.493862670296213
PMFBP1	chr16:72247893:T:C	IAV	CD4T	-0.00682762737633327	0.0566334671791047	0.583452775353636
PMFBP1	chr16:72247893:T:C	LPS	NK	-0.0215389677932286	0.0510548238972824	0.486430239856202
PMFBP1	chr16:72247893:T:C	LPS	CD8T	-0.024189666329248	0.0527326729630581	0.474051070296862
PMFBP1	chr16:72247893:T:C	LPS	monocyte	0.00398050330947527	0.0623237344607148	0.604170066379719
PMFBP1	chr16:72247893:T:C	LPS	B	-0.0253815481636417	0.0598281572986433	0.485449165376789
PMFBP1	chr16:72247893:T:C	LPS	CD4T	-0.00900110671570424	0.0621198160673574	0.572590398304155
PMFBP1	chr16:72247893:T:C	Tcruzi	NK	-0.0247361192143181	0.0554542715140925	0.480174122330567
PMFBP1	chr16:72247893:T:C	Tcruzi	CD8T	-0.015731356829372	0.0528976960374969	0.529026662358695
PMFBP1	chr16:72247893:T:C	Tcruzi	monocyte	0.0108650346584556	0.0616589017178547	0.578519147790804
PMFBP1	chr16:72247893:T:C	Tcruzi	B	-0.0329900453723412	0.0652936116778697	0.455009195131811
PMFBP1	chr16:72247893:T:C	Tcruzi	CD4T	-0.0158542234432227	0.0634583801694739	0.546132877358225
PMFBP1	chr16:72249650:C:G	NI	NK	-0.0123082081431316	0.0308553695491251	0.530790729676666
PMFBP1	chr16:72249650:C:G	NI	CD8T	-0.0126857541221972	0.0341776081148514	0.538348910376465
PMFBP1	chr16:72249650:C:G	NI	monocyte	-0.0171697699855791	0.041688807888171	0.49812694907233
PMFBP1	chr16:72249650:C:G	NI	B	-0.0261115908385385	0.0430271271766107	0.456594141468779
PMFBP1	chr16:72249650:C:G	NI	CD4T	-0.0147872875709724	0.0427547739655801	0.534926693492565
PMFBP1	chr16:72249650:C:G	IAV	NK	-0.014118347846923	0.0293880331315878	0.504993009257849
PMFBP1	chr16:72249650:C:G	IAV	CD8T	-0.013435725355003	0.0279203777072984	0.503924009096771
PMFBP1	chr16:72249650:C:G	IAV	monocyte	-0.0046283607533421	0.0328726307319314	0.605497478019213
PMFBP1	chr16:72249650:C:G	IAV	B	-0.0230426904433408	0.0382140269252307	0.455925204844279
PMFBP1	chr16:72249650:C:G	IAV	CD4T	-0.018335803368919	0.0381586600916098	0.504704207569593
PMFBP1	chr16:72249650:C:G	LPS	NK	-0.015099501506727	0.0318045504845635	0.498180559061528
PMFBP1	chr16:72249650:C:G	LPS	CD8T	-0.0123707270707006	0.030113862803613	0.517525334611238
PMFBP1	chr16:72249650:C:G	LPS	monocyte	-0.0136585476568338	0.0408381421281601	0.534226074804266
PMFBP1	chr16:72249650:C:G	LPS	B	-0.0302632599410348	0.046315466512508	0.428291028049926
PMFBP1	chr16:72249650:C:G	LPS	CD4T	-0.022227742583595	0.0428092356446825	0.483939967640359
PMFBP1	chr16:72249650:C:G	Tcruzi	NK	-0.00997193164299175	0.0316138611142458	0.55233782889299
PMFBP1	chr16:72249650:C:G	Tcruzi	CD8T	-0.00650434490588992	0.0326533671555819	0.582621379127626
PMFBP1	chr16:72249650:C:G	Tcruzi	monocyte	-0.0162123726453025	0.0400030620354959	0.524561559950056
PMFBP1	chr16:72249650:C:G	Tcruzi	B	-0.0243775593470276	0.0406224881219415	0.456950847285875
PMFBP1	chr16:72249650:C:G	Tcruzi	CD4T	-0.0177906729879399	0.040863393168957	0.518146545498586
PMM1	chr22:41477189:T:C	NI	NK	0.009786929694305	0.0467103581212122	0.591445063142772
PMM1	chr22:41477189:T:C	NI	CD8T	-0.00665611105688303	0.0505015365771524	0.617501607596959
PMM1	chr22:41477189:T:C	NI	monocyte	0.0122278010778471	0.0610129130778392	0.561782515844226
PMM1	chr22:41477189:T:C	NI	B	0.0188891726800384	0.0555624671726996	0.546327647293084
PMM1	chr22:41477189:T:C	NI	CD4T	-0.00452786695262332	0.0603397193653713	0.622930128540909
PMM1	chr22:41477189:T:C	IAV	NK	0.00255588696953361	0.0410409022596953	0.632428711627018
PMM1	chr22:41477189:T:C	IAV	CD8T	0.00158728451185637	0.038037106056039	0.639970502266503
PMM1	chr22:41477189:T:C	IAV	monocyte	0.00552951731362574	0.0487802401023881	0.611184148914593
PMM1	chr22:41477189:T:C	IAV	B	0.0118426338077523	0.0450640580712673	0.571183225216337
PMM1	chr22:41477189:T:C	IAV	CD4T	-0.0124794943559186	0.0544762805840818	0.588051506186459
PMM1	chr22:41477189:T:C	LPS	NK	0.00504860728121763	0.0447894252814199	0.613612965528557
PMM1	chr22:41477189:T:C	LPS	CD8T	0.000134328678867385	0.042772227055188	0.645158862850322
PMM1	chr22:41477189:T:C	LPS	monocyte	0.0148046754608338	0.0606644612542771	0.560350079040911
PMM1	chr22:41477189:T:C	LPS	B	0.0117745106966488	0.0504550398129776	0.574878783793511
PMM1	chr22:41477189:T:C	LPS	CD4T	-0.00550266134869873	0.0559066260205116	0.620688158064543
PMM1	chr22:41477189:T:C	Tcruzi	NK	0.00401599010490863	0.0457672645322922	0.623451467805637
PMM1	chr22:41477189:T:C	Tcruzi	CD8T	-0.000506582251045361	0.0470724510519949	0.648649798658107
PMM1	chr22:41477189:T:C	Tcruzi	monocyte	0.0211559271229994	0.0625594085866423	0.537980660657349
PMM1	chr22:41477189:T:C	Tcruzi	B	0.014738253489246	0.0502687667842716	0.559504842491004
PMM1	chr22:41477189:T:C	Tcruzi	CD4T	-0.00299111164136112	0.0562734106063157	0.636134771380864
PMM1	chr22:41479800:T:C	NI	NK	0.0516225613271508	0.066807592777405	0.214045763803037
PMM1	chr22:41479800:T:C	NI	CD8T	0.0472543094268414	0.0670263279284813	0.234416888560829
PMM1	chr22:41479800:T:C	NI	monocyte	0.292585252876135	0.0885267701691305	0.000316047309425435
PMM1	chr22:41479800:T:C	NI	B	0.0578361359729451	0.0721158851905603	0.206160630864819
PMM1	chr22:41479800:T:C	NI	CD4T	0.0179210203667436	0.0777412620453468	0.39979745598576
PMM1	chr22:41479800:T:C	IAV	NK	0.0141152445597586	0.0629931850923718	0.396635281774945
PMM1	chr22:41479800:T:C	IAV	CD8T	0.0580164614010287	0.0605574070647351	0.160342387524973
PMM1	chr22:41479800:T:C	IAV	monocyte	0.254124580942964	0.0807494000888604	0.000351899059146962
PMM1	chr22:41479800:T:C	IAV	B	0.000100761878875379	0.0674552289513186	0.48010488566572
PMM1	chr22:41479800:T:C	IAV	CD4T	-0.00748686706357922	0.068789739424819	0.470990947300444
PMM1	chr22:41479800:T:C	LPS	NK	0.0242229983301413	0.0667271936400443	0.34567304013353
PMM1	chr22:41479800:T:C	LPS	CD8T	0.0756413529552179	0.06389684512808	0.10932982539362
PMM1	chr22:41479800:T:C	LPS	monocyte	0.269040697411121	0.0847557454489246	0.000484279887801367
PMM1	chr22:41479800:T:C	LPS	B	0.0507443300611594	0.0704554156773748	0.229991298743958
PMM1	chr22:41479800:T:C	LPS	CD4T	0.0481861442556658	0.0694772544843746	0.241192820781424
PMM1	chr22:41479800:T:C	Tcruzi	NK	0.066260263947668	0.0702722405856699	0.166188322671798
PMM1	chr22:41479800:T:C	Tcruzi	CD8T	0.0614329544838449	0.0654894349068977	0.16899381047103
PMM1	chr22:41479800:T:C	Tcruzi	monocyte	0.282601289907966	0.0853571934718969	0.000351457004424622
PMM1	chr22:41479800:T:C	Tcruzi	B	0.0653163775568517	0.0699795991550144	0.169419351979626
PMM1	chr22:41479800:T:C	Tcruzi	CD4T	0.0553787764591453	0.0728671220440484	0.220710617532415
PMM1	chr22:41503594:G:A	NI	NK	0.0219174392631883	0.0599486863543269	0.475769968793515
PMM1	chr22:41503594:G:A	NI	CD8T	0.0295611230522373	0.0674794021380835	0.45210655891088
PMM1	chr22:41503594:G:A	NI	monocyte	0.0650261454343991	0.0978570026942259	0.345696545310557
PMM1	chr22:41503594:G:A	NI	B	0.0365685266904916	0.0717318605181492	0.425491539665481
PMM1	chr22:41503594:G:A	NI	CD4T	0.0491372904122997	0.0885222236940961	0.403076635584624
PMM1	chr22:41503594:G:A	IAV	NK	0.0229466126288647	0.0566104590663319	0.462383322913354
PMM1	chr22:41503594:G:A	IAV	CD8T	0.0177656836974776	0.0511508902365792	0.479872974252297
PMM1	chr22:41503594:G:A	IAV	monocyte	0.0560769748545748	0.0835009349923167	0.358928540733479
PMM1	chr22:41503594:G:A	IAV	B	0.0241452396559008	0.0585019180963207	0.457671828589346
PMM1	chr22:41503594:G:A	IAV	CD4T	0.039374780142053	0.0735542505317081	0.419145976397896
PMM1	chr22:41503594:G:A	LPS	NK	0.0199992687508503	0.0594075758966333	0.480470078543404
PMM1	chr22:41503594:G:A	LPS	CD8T	0.0200916624649391	0.0574680921151944	0.475221216420485
PMM1	chr22:41503594:G:A	LPS	monocyte	0.0669983431476808	0.099551873233577	0.348874700511772
PMM1	chr22:41503594:G:A	LPS	B	0.033560505960067	0.0694143728732811	0.431451185408966
PMM1	chr22:41503594:G:A	LPS	CD4T	0.0318399152903768	0.0753946058927866	0.453304044200026
PMM1	chr22:41503594:G:A	Tcruzi	NK	0.0187964297419056	0.0606595686239854	0.491327240951248
PMM1	chr22:41503594:G:A	Tcruzi	CD8T	0.0272674540076949	0.0644371029255047	0.455504147989078
PMM1	chr22:41503594:G:A	Tcruzi	monocyte	0.0683260133431197	0.0988233948582226	0.347960011797131
PMM1	chr22:41503594:G:A	Tcruzi	B	0.0310630416759832	0.0658737642512576	0.43742699865007
PMM1	chr22:41503594:G:A	Tcruzi	CD4T	0.0301394322057087	0.0759861474922141	0.46309988391828
PMM1	chr22:41521056:A:G	NI	NK	-0.00768219130574357	0.0520240580109961	0.593004117340582
PMM1	chr22:41521056:A:G	NI	CD8T	-0.0118746054058273	0.0601358945020996	0.578699852709821
PMM1	chr22:41521056:A:G	NI	monocyte	-0.0355229336430577	0.0815108693685263	0.466753904062268
PMM1	chr22:41521056:A:G	NI	B	-0.0062105250737406	0.0571420445940077	0.603890967603114
PMM1	chr22:41521056:A:G	NI	CD4T	-0.00939997696605035	0.0722665327912265	0.58953678658646
PMM1	chr22:41521056:A:G	IAV	NK	-0.0079545859763867	0.048261901758827	0.587870869896874
PMM1	chr22:41521056:A:G	IAV	CD8T	-0.00616434314544562	0.0446758803158005	0.595534493007755
PMM1	chr22:41521056:A:G	IAV	monocyte	-0.0248046126045759	0.0636421555582318	0.511361474284397
PMM1	chr22:41521056:A:G	IAV	B	-0.00558206365237857	0.0491470694256632	0.602388999492492
PMM1	chr22:41521056:A:G	IAV	CD4T	-0.00761201399082052	0.060569455777939	0.599206697598278
PMM1	chr22:41521056:A:G	LPS	NK	-0.00387070368965622	0.051791720954464	0.608456250600987
PMM1	chr22:41521056:A:G	LPS	CD8T	-0.0106349179389657	0.0522107973588124	0.572280884141156
PMM1	chr22:41521056:A:G	LPS	monocyte	-0.0299791441941551	0.0767113559649447	0.497468674308826
PMM1	chr22:41521056:A:G	LPS	B	-0.00679429455643174	0.0568337300114257	0.596268977820542
PMM1	chr22:41521056:A:G	LPS	CD4T	-0.00414695468771856	0.0667132362777546	0.612279264877984
PMM1	chr22:41521056:A:G	Tcruzi	NK	-0.00565949224208921	0.0534574435244612	0.60276484415438
PMM1	chr22:41521056:A:G	Tcruzi	CD8T	-0.0140206335064013	0.0591560707204548	0.565408147645874
PMM1	chr22:41521056:A:G	Tcruzi	monocyte	-0.0312388133376812	0.0765554293023111	0.499507687995902
PMM1	chr22:41521056:A:G	Tcruzi	B	-0.00361866248196191	0.0543733910124903	0.613383656501574
PMM1	chr22:41521056:A:G	Tcruzi	CD4T	-0.00711135860682438	0.0678355943542035	0.603478974614244
PMM1	chr22:41554255:C:T	NI	NK	-0.151908496269001	0.147901469139722	0.158862990199491
PMM1	chr22:41554255:C:T	NI	CD8T	-0.211178587944175	0.175905301322386	0.122672891001353
PMM1	chr22:41554255:C:T	NI	monocyte	-0.201630571120843	0.189640059313259	0.147514248075954
PMM1	chr22:41554255:C:T	NI	B	-0.139393149717405	0.148929222652526	0.188918839627041
PMM1	chr22:41554255:C:T	NI	CD4T	-0.28010116539831	0.226427027985204	0.111418540991086
PMM1	chr22:41554255:C:T	IAV	NK	-0.124726870119058	0.130790885445141	0.179592799644802
PMM1	chr22:41554255:C:T	IAV	CD8T	-0.134357442410826	0.128079976688302	0.151650311648148
PMM1	chr22:41554255:C:T	IAV	monocyte	-0.153461123564335	0.153715386610932	0.170146013348522
PMM1	chr22:41554255:C:T	IAV	B	-0.114899543193919	0.129855774862315	0.200634712624052
PMM1	chr22:41554255:C:T	IAV	CD4T	-0.203776482945636	0.170649998898089	0.128195945223702
PMM1	chr22:41554255:C:T	LPS	NK	-0.162141647091525	0.152403318867769	0.147201824909967
PMM1	chr22:41554255:C:T	LPS	CD8T	-0.15656399531871	0.140800397621568	0.142077337968222
PMM1	chr22:41554255:C:T	LPS	monocyte	-0.190005164907893	0.184580113657713	0.158709418925327
PMM1	chr22:41554255:C:T	LPS	B	-0.151722245725479	0.153065951257215	0.170901972232829
PMM1	chr22:41554255:C:T	LPS	CD4T	-0.249941792104113	0.201900642718962	0.115498153046658
PMM1	chr22:41554255:C:T	Tcruzi	NK	-0.159684750757379	0.153966221525024	0.155320203675054
PMM1	chr22:41554255:C:T	Tcruzi	CD8T	-0.194470337027145	0.164144560991482	0.126844199580953
PMM1	chr22:41554255:C:T	Tcruzi	monocyte	-0.193485487417214	0.183153343476914	0.154038635912984
PMM1	chr22:41554255:C:T	Tcruzi	B	-0.131418845139328	0.141618587499336	0.190062728494592
PMM1	chr22:41554255:C:T	Tcruzi	CD4T	-0.269767957475718	0.216208292961863	0.111414647690342
PMM1	chr22:41574100:G:A	NI	NK	0.0102636436399202	0.0525541519683017	0.568208073318821
PMM1	chr22:41574100:G:A	NI	CD8T	0.0282877822398722	0.0669244843745263	0.497105316237477
PMM1	chr22:41574100:G:A	NI	monocyte	0.00233127104095496	0.0684849034591047	0.599041705390694
PMM1	chr22:41574100:G:A	NI	B	0.000371674861872233	0.0574051487881991	0.626176308962684
PMM1	chr22:41574100:G:A	NI	CD4T	0.0335379050931994	0.0808151033269701	0.490782546591932
PMM1	chr22:41574100:G:A	IAV	NK	0.0168770399158667	0.05164983466503	0.529291880759101
PMM1	chr22:41574100:G:A	IAV	CD8T	0.0240167313282898	0.0543382245564176	0.486281737241958
PMM1	chr22:41574100:G:A	IAV	monocyte	-0.00124625586067882	0.0561647888194749	0.63494240705295
PMM1	chr22:41574100:G:A	IAV	B	0.00317886334514264	0.0492404104444751	0.610452267566183
PMM1	chr22:41574100:G:A	IAV	CD4T	0.0273152199983358	0.0674953059965018	0.503773816922445
PMM1	chr22:41574100:G:A	LPS	NK	0.0189625694438124	0.05621175149864	0.521517210110568
PMM1	chr22:41574100:G:A	LPS	CD8T	0.0213225304841614	0.0558738403215314	0.506415840146439
PMM1	chr22:41574100:G:A	LPS	monocyte	-0.00455371494165256	0.0683146923240608	0.609414817027966
PMM1	chr22:41574100:G:A	LPS	B	0.00383301033116687	0.0565686689227556	0.604938838124693
PMM1	chr22:41574100:G:A	LPS	CD4T	0.0285714516285507	0.0732232961190454	0.504581287050594
PMM1	chr22:41574100:G:A	Tcruzi	NK	0.0156915811010512	0.0558575429530823	0.541958201806093
PMM1	chr22:41574100:G:A	Tcruzi	CD8T	0.028534866733262	0.0655857040201949	0.49059917277343
PMM1	chr22:41574100:G:A	Tcruzi	monocyte	0.00204467473548179	0.0655925435926542	0.618369907165091
PMM1	chr22:41574100:G:A	Tcruzi	B	0.00245727259817307	0.0542749902067144	0.613931327839514
PMM1	chr22:41574100:G:A	Tcruzi	CD4T	0.0259161259240751	0.0725955980988082	0.517872281742531
PMM1	chr22:41580468:T:C	NI	NK	-0.0283087441099256	0.0395618189708865	0.308546074861523
PMM1	chr22:41580468:T:C	NI	CD8T	-0.0497986415287761	0.0471496619457334	0.215309890246146
PMM1	chr22:41580468:T:C	NI	monocyte	0.0150205106110331	0.0478875474656603	0.454228833098199
PMM1	chr22:41580468:T:C	NI	B	-0.0173898211991362	0.0414457754404847	0.410431937391517
PMM1	chr22:41580468:T:C	NI	CD4T	-0.0627925008787595	0.0571363085778835	0.203389614503001
PMM1	chr22:41580468:T:C	IAV	NK	-0.0232924184557588	0.036137518840787	0.330070434829891
PMM1	chr22:41580468:T:C	IAV	CD8T	-0.0342500464537669	0.0371787531949302	0.244409147528458
PMM1	chr22:41580468:T:C	IAV	monocyte	0.0132577306177388	0.0401520250676618	0.457452081829858
PMM1	chr22:41580468:T:C	IAV	B	-0.00856145887281323	0.0360409670102091	0.46887565894504
PMM1	chr22:41580468:T:C	IAV	CD4T	-0.057456477446257	0.050544749940009	0.197232929953524
PMM1	chr22:41580468:T:C	LPS	NK	-0.0310097016273477	0.0401829306989232	0.289056415385464
PMM1	chr22:41580468:T:C	LPS	CD8T	-0.0504491878870513	0.0460062660468932	0.196469414225762
PMM1	chr22:41580468:T:C	LPS	monocyte	0.0412288717571354	0.0572673305070688	0.305672832819764
PMM1	chr22:41580468:T:C	LPS	B	-0.010360475148195	0.0403321855550864	0.459925661379245
PMM1	chr22:41580468:T:C	LPS	CD4T	-0.0719555601769138	0.0595838753801414	0.179544221406843
PMM1	chr22:41580468:T:C	Tcruzi	NK	-0.0302166033996265	0.0412598944556607	0.302313583001551
PMM1	chr22:41580468:T:C	Tcruzi	CD8T	-0.0465140873558833	0.0449618885918452	0.219729663703549
PMM1	chr22:41580468:T:C	Tcruzi	monocyte	0.0145867210909293	0.0460149003528849	0.460098493859184
PMM1	chr22:41580468:T:C	Tcruzi	B	-0.00648472796678642	0.0392468821025861	0.491218738064875
PMM1	chr22:41580468:T:C	Tcruzi	CD4T	-0.0646080121060117	0.0563201265820546	0.194957858636966
PMM1	chr22:41595258:C:G	NI	NK	0.031278303476923	0.069759352647625	0.470915490493642
PMM1	chr22:41595258:C:G	NI	CD8T	0.0319822573270663	0.0758182262590916	0.48233383341001
PMM1	chr22:41595258:C:G	NI	monocyte	0.0239652708408906	0.0836486153399691	0.50713080332476
PMM1	chr22:41595258:C:G	NI	B	0.0268572802037523	0.0720175652663405	0.499228300503201
PMM1	chr22:41595258:C:G	NI	CD4T	0.0423522659210092	0.0952360737068506	0.466390887928768
PMM1	chr22:41595258:C:G	IAV	NK	0.0253480765464209	0.0619550954223187	0.485508060027993
PMM1	chr22:41595258:C:G	IAV	CD8T	0.0249111449795	0.0584455875735389	0.479064764581881
PMM1	chr22:41595258:C:G	IAV	monocyte	0.0159924746295313	0.0674811367294575	0.544781289405425
PMM1	chr22:41595258:C:G	IAV	B	0.0196570111619538	0.0604178862893608	0.514894561526543
PMM1	chr22:41595258:C:G	IAV	CD4T	0.0318007580142164	0.0777610154406989	0.487006508188078
PMM1	chr22:41595258:C:G	LPS	NK	0.0319708887392052	0.070336250981942	0.463884902640028
PMM1	chr22:41595258:C:G	LPS	CD8T	0.030329200875923	0.0676413126108919	0.467405066473273
PMM1	chr22:41595258:C:G	LPS	monocyte	0.0218263570268807	0.081802928649681	0.522873411969902
PMM1	chr22:41595258:C:G	LPS	B	0.0295828603350532	0.0733968224245513	0.483782179773432
PMM1	chr22:41595258:C:G	LPS	CD4T	0.0369472580175511	0.0867916205349581	0.476745161907275
PMM1	chr22:41595258:C:G	Tcruzi	NK	0.0332447678279208	0.0726605577004253	0.465479976718746
PMM1	chr22:41595258:C:G	Tcruzi	CD8T	0.0304100971246175	0.0726553031417112	0.481677906176533
PMM1	chr22:41595258:C:G	Tcruzi	monocyte	0.024175652288798	0.0808282585299421	0.520391044446685
PMM1	chr22:41595258:C:G	Tcruzi	B	0.0296980180308706	0.0713686273213245	0.481658965448111
PMM1	chr22:41595258:C:G	Tcruzi	CD4T	0.0417048526784005	0.0910288422103432	0.467844449116157
PMM1	chr22:41610834:T:C	NI	NK	0.0471925700874874	0.0481465626149025	0.200330341297764
PMM1	chr22:41610834:T:C	NI	CD8T	0.0660632429723223	0.054269560947128	0.150202374874046
PMM1	chr22:41610834:T:C	NI	monocyte	0.0748905899121485	0.0652164892413749	0.152196499813537
PMM1	chr22:41610834:T:C	NI	B	0.0650472547222171	0.0569582239115914	0.160049182351599
PMM1	chr22:41610834:T:C	NI	CD4T	0.0806057071339915	0.0646939957232103	0.143147725537831
PMM1	chr22:41610834:T:C	IAV	NK	0.0418593228992583	0.0444799025447444	0.209767227261525
PMM1	chr22:41610834:T:C	IAV	CD8T	0.0441634145923315	0.0426677871195476	0.183663983092974
PMM1	chr22:41610834:T:C	IAV	monocyte	0.0533619973531238	0.0524050570631061	0.192194603178268
PMM1	chr22:41610834:T:C	IAV	B	0.061033169155126	0.0525168914252058	0.151010423973191
PMM1	chr22:41610834:T:C	IAV	CD4T	0.0720464246122004	0.0564383482191282	0.139946225857089
PMM1	chr22:41610834:T:C	LPS	NK	0.0463071937777172	0.0476662973864826	0.201687314018031
PMM1	chr22:41610834:T:C	LPS	CD8T	0.0449503469879481	0.044951759663759	0.195786180861805
PMM1	chr22:41610834:T:C	LPS	monocyte	0.0528001040938277	0.0587608816900603	0.22185439864212
PMM1	chr22:41610834:T:C	LPS	B	0.0651449762661676	0.0563876655794838	0.156318999838416
PMM1	chr22:41610834:T:C	LPS	CD4T	0.0764209744819019	0.0603145502596974	0.142038149196618
PMM1	chr22:41610834:T:C	Tcruzi	NK	0.0474445841062256	0.0491846000342873	0.204119456457052
PMM1	chr22:41610834:T:C	Tcruzi	CD8T	0.0637003966155396	0.0523956200771156	0.149564172877918
PMM1	chr22:41610834:T:C	Tcruzi	monocyte	0.071563278432512	0.0630770884466811	0.162162986905527
PMM1	chr22:41610834:T:C	Tcruzi	B	0.054809215660313	0.0515269025553218	0.179365479941035
PMM1	chr22:41610834:T:C	Tcruzi	CD4T	0.0673415771192698	0.0580787556145477	0.165055244703905
PMM1	chr22:41611941:C:T	NI	NK	0.0344399119602157	0.0606836827457644	0.379210860105842
PMM1	chr22:41611941:C:T	NI	CD8T	0.0490683549117279	0.069592761846806	0.335231571308125
PMM1	chr22:41611941:C:T	NI	monocyte	0.0491626648684832	0.0815357426775131	0.35244435759996
PMM1	chr22:41611941:C:T	NI	B	0.0649237843107443	0.0816246581053074	0.295755712630581
PMM1	chr22:41611941:C:T	NI	CD4T	0.0644989558673533	0.08614341576645	0.316008013587215
PMM1	chr22:41611941:C:T	IAV	NK	0.0316436562454804	0.0564292031506352	0.380729139263401
PMM1	chr22:41611941:C:T	IAV	CD8T	0.0350212928046925	0.054511056003301	0.351958747464478
PMM1	chr22:41611941:C:T	IAV	monocyte	0.0276751981795153	0.0628949886052247	0.427688072942619
PMM1	chr22:41611941:C:T	IAV	B	0.0568798016891513	0.0722300624736458	0.295530029223615
PMM1	chr22:41611941:C:T	IAV	CD4T	0.056922770392767	0.0739101816883566	0.314275285575015
PMM1	chr22:41611941:C:T	LPS	NK	0.0372971854108591	0.0615773021917246	0.363079469576032
PMM1	chr22:41611941:C:T	LPS	CD8T	0.0344758381177958	0.057866298308766	0.365307747136263
PMM1	chr22:41611941:C:T	LPS	monocyte	0.0142512906605227	0.0728459319833387	0.493597771815315
PMM1	chr22:41611941:C:T	LPS	B	0.0750842805966229	0.0894440019120558	0.27203226562017
PMM1	chr22:41611941:C:T	LPS	CD4T	0.0721749973348671	0.0870593112118558	0.290159192367498
PMM1	chr22:41611941:C:T	Tcruzi	NK	0.0447892887475576	0.0672648965348205	0.34369382779439
PMM1	chr22:41611941:C:T	Tcruzi	CD8T	0.0448993114568609	0.0657759524287716	0.341565971069469
PMM1	chr22:41611941:C:T	Tcruzi	monocyte	0.0320077811727148	0.0723457375669487	0.423379756289316
PMM1	chr22:41611941:C:T	Tcruzi	B	0.0601408964256831	0.0762600760791057	0.297689690005712
PMM1	chr22:41611941:C:T	Tcruzi	CD4T	0.0542310969946017	0.0776520001300013	0.337604777323912
PMM1	chr22:41614898:C:T	NI	NK	0.0504142238692709	0.0425502285665025	0.112745113959685
PMM1	chr22:41614898:C:T	NI	CD8T	0.0352839817344838	0.0425397891956592	0.198950364377699
PMM1	chr22:41614898:C:T	NI	monocyte	0.206197033369808	0.0540287247065773	3.97513556269342e-05
PMM1	chr22:41614898:C:T	NI	B	0.0525778248452365	0.0457871219752186	0.122028005786843
PMM1	chr22:41614898:C:T	NI	CD4T	0.0278367478187332	0.0487278911495404	0.279706856011593
PMM1	chr22:41614898:C:T	IAV	NK	0.0398658829251973	0.0394201546540493	0.150879292740377
PMM1	chr22:41614898:C:T	IAV	CD8T	0.0339217959301142	0.0378011492869182	0.177970329158093
PMM1	chr22:41614898:C:T	IAV	monocyte	0.150438639070707	0.0451991659570494	0.000304657865532609
PMM1	chr22:41614898:C:T	IAV	B	0.053089405068591	0.0414347028790561	0.0955038977276167
PMM1	chr22:41614898:C:T	IAV	CD4T	0.0167018761289733	0.0421929389932711	0.338647114243333
PMM1	chr22:41614898:C:T	LPS	NK	0.0404785368088129	0.0419568372790877	0.162217291089463
PMM1	chr22:41614898:C:T	LPS	CD8T	0.0240009323036179	0.0395019006857857	0.262537063998311
PMM1	chr22:41614898:C:T	LPS	monocyte	0.212263278303176	0.0553956886234272	2.55854975232741e-05
PMM1	chr22:41614898:C:T	LPS	B	0.072202650610021	0.0455115543343939	0.052044667408308
PMM1	chr22:41614898:C:T	LPS	CD4T	0.0254661648748457	0.0444070976148903	0.278792015393895
PMM1	chr22:41614898:C:T	Tcruzi	NK	0.0618644154355474	0.0452271623767126	0.0784256646606938
PMM1	chr22:41614898:C:T	Tcruzi	CD8T	0.0382196780161009	0.0414111333154218	0.173767238409712
PMM1	chr22:41614898:C:T	Tcruzi	monocyte	0.212752903510145	0.0544908922317575	3.18330438171761e-05
PMM1	chr22:41614898:C:T	Tcruzi	B	0.0688985308202127	0.0448064727452213	0.0572263386105145
PMM1	chr22:41614898:C:T	Tcruzi	CD4T	0.0352773948206228	0.0460997084769445	0.21907281568405
PMM1	chr22:41623374:C:T	NI	NK	-0.0100111717519743	0.0694348524156165	0.545362039382891
PMM1	chr22:41623374:C:T	NI	CD8T	-0.0381594227738815	0.0860682099156979	0.446158539881251
PMM1	chr22:41623374:C:T	NI	monocyte	0.0515199361716846	0.101642589930581	0.401907121350864
PMM1	chr22:41623374:C:T	NI	B	0.0104536398052993	0.0767826811346716	0.555336421799355
PMM1	chr22:41623374:C:T	NI	CD4T	-0.0458330688245875	0.101726356642706	0.438078642403741
PMM1	chr22:41623374:C:T	IAV	NK	-0.00368606461982205	0.0636487619285882	0.571906425843054
PMM1	chr22:41623374:C:T	IAV	CD8T	-0.00308198927097629	0.0590636492426824	0.567583606294958
PMM1	chr22:41623374:C:T	IAV	monocyte	0.0729764307816963	0.111029199552312	0.345182617491322
PMM1	chr22:41623374:C:T	IAV	B	0.0094050699772364	0.0662008766631264	0.552073433826684
PMM1	chr22:41623374:C:T	IAV	CD4T	-0.0405512722689592	0.0879370099503044	0.440412545373266
PMM1	chr22:41623374:C:T	LPS	NK	-0.00121268656792785	0.068819221238864	0.580273719896452
PMM1	chr22:41623374:C:T	LPS	CD8T	-0.0247135533308599	0.0705112363092353	0.475543745689911
PMM1	chr22:41623374:C:T	LPS	monocyte	0.0716821522956583	0.11408688435383	0.359089873889546
PMM1	chr22:41623374:C:T	LPS	B	0.010754731667816	0.0755752380255639	0.549145066618842
PMM1	chr22:41623374:C:T	LPS	CD4T	-0.0298562804221538	0.0870282853046014	0.477884644068798
PMM1	chr22:41623374:C:T	Tcruzi	NK	-0.00731482444932066	0.0712921381291503	0.556705759195124
PMM1	chr22:41623374:C:T	Tcruzi	CD8T	-0.0353084604903663	0.0819203780105373	0.449468062851402
PMM1	chr22:41623374:C:T	Tcruzi	monocyte	0.0684254193774559	0.11104973351751	0.370191763684933
PMM1	chr22:41623374:C:T	Tcruzi	B	0.0152338218575459	0.074651194577969	0.532898776930912
PMM1	chr22:41623374:C:T	Tcruzi	CD4T	-0.0379126172612011	0.0924641487336545	0.457088436432913
PMM1	chr22:41629819:G:A	NI	NK	0.0342680768948472	0.0553234765099602	0.380350547113703
PMM1	chr22:41629819:G:A	NI	CD8T	0.0382392063793585	0.059418517785877	0.374726735475774
PMM1	chr22:41629819:G:A	NI	monocyte	0.0576272405502474	0.0788276165595864	0.320522013437214
PMM1	chr22:41629819:G:A	NI	B	0.0220943741960756	0.0554269898083286	0.454548736368608
PMM1	chr22:41629819:G:A	NI	CD4T	0.043710717522828	0.0707799229431128	0.378278490006855
PMM1	chr22:41629819:G:A	IAV	NK	0.0324417832878991	0.0517255935266673	0.377013052830183
PMM1	chr22:41629819:G:A	IAV	CD8T	0.0236286653640872	0.0450237748426655	0.409523633037597
PMM1	chr22:41629819:G:A	IAV	monocyte	0.0307712465926033	0.0570880996015949	0.405807514920393
PMM1	chr22:41629819:G:A	IAV	B	0.0199996816678127	0.0484783500817642	0.450034518666147
PMM1	chr22:41629819:G:A	IAV	CD4T	0.0427391725828041	0.0625303958380786	0.36240549561765
PMM1	chr22:41629819:G:A	LPS	NK	0.0334129193066722	0.0544828452092429	0.377321213919726
PMM1	chr22:41629819:G:A	LPS	CD8T	0.0466810364074714	0.061348665854492	0.322409185258433
PMM1	chr22:41629819:G:A	LPS	monocyte	0.0532204906451577	0.0759608964272011	0.339196448185738
PMM1	chr22:41629819:G:A	LPS	B	0.0318264361458627	0.0582457131263596	0.401944788198878
PMM1	chr22:41629819:G:A	LPS	CD4T	0.0423851970288516	0.0658561250986135	0.371282481043311
PMM1	chr22:41629819:G:A	Tcruzi	NK	0.0351449209023078	0.0568905842586179	0.379058992060212
PMM1	chr22:41629819:G:A	Tcruzi	CD8T	0.0446016739194444	0.0617724479610707	0.345194338412689
PMM1	chr22:41629819:G:A	Tcruzi	monocyte	0.0578318524128441	0.0781245096302685	0.331452971608931
PMM1	chr22:41629819:G:A	Tcruzi	B	0.0217272611839864	0.0528913178876392	0.44860209373977
PMM1	chr22:41629819:G:A	Tcruzi	CD4T	0.0489672996672037	0.0703413284441661	0.356715301108975
PMM2	chr16:8690975:G:C	NI	NK	0.0504195518849833	0.0519642235482419	0.221453386657679
PMM2	chr16:8690975:G:C	NI	CD8T	0.0161350752587868	0.0423679083110864	0.410854071848997
PMM2	chr16:8690975:G:C	NI	monocyte	-0.0291263195866987	0.0519461151095656	0.351807736277375
PMM2	chr16:8690975:G:C	NI	B	-0.0580387677090073	0.0575858319691877	0.216270134123174
PMM2	chr16:8690975:G:C	NI	CD4T	0.00957803688972042	0.047723316862944	0.476785207297138
PMM2	chr16:8690975:G:C	IAV	NK	0.0318545162085665	0.0424575558952771	0.289036360592824
PMM2	chr16:8690975:G:C	IAV	CD8T	0.0375983933521047	0.0432991511826527	0.249305579796597
PMM2	chr16:8690975:G:C	IAV	monocyte	-0.00665163278240892	0.0429671098970667	0.505267658175254
PMM2	chr16:8690975:G:C	IAV	B	-0.0356667681232491	0.0451941489756529	0.28088801180529
PMM2	chr16:8690975:G:C	IAV	CD4T	0.0215164327862711	0.0404910497795423	0.368366200109801
PMM2	chr16:8690975:G:C	LPS	NK	0.0572704106191481	0.055477057290267	0.199526408386991
PMM2	chr16:8690975:G:C	LPS	CD8T	0.0298797141306542	0.0414413146841187	0.297725501891867
PMM2	chr16:8690975:G:C	LPS	monocyte	0.0224063460819707	0.0494245127179972	0.394097447192535
PMM2	chr16:8690975:G:C	LPS	B	-0.068045659666615	0.0634712054280637	0.19444037266111
PMM2	chr16:8690975:G:C	LPS	CD4T	0.0238077749685505	0.0451370501697526	0.36721447129105
PMM2	chr16:8690975:G:C	Tcruzi	NK	0.0410072158363907	0.0490060562171923	0.261959357523409
PMM2	chr16:8690975:G:C	Tcruzi	CD8T	0.0262756310639382	0.0427651541080715	0.33564872518916
PMM2	chr16:8690975:G:C	Tcruzi	monocyte	-0.025967530935008	0.0513644384885825	0.37990037371701
PMM2	chr16:8690975:G:C	Tcruzi	B	-0.0471872677393077	0.0511693977459989	0.240444076764202
PMM2	chr16:8690975:G:C	Tcruzi	CD4T	0.00693256667383758	0.0454548991508454	0.494330951989627
PMM2	chr16:8711397:G:A	NI	NK	0.0508026240649191	0.0890095653004839	0.397778556447659
PMM2	chr16:8711397:G:A	NI	CD8T	0.0324439784912573	0.0768617688332383	0.462196208548308
PMM2	chr16:8711397:G:A	NI	monocyte	0.0349928715998502	0.0906699269748314	0.456663753898309
PMM2	chr16:8711397:G:A	NI	B	-0.00777773616927028	0.0738512006417333	0.590033578492916
PMM2	chr16:8711397:G:A	NI	CD4T	0.0318165319075004	0.0893540176831143	0.479058043440518
PMM2	chr16:8711397:G:A	IAV	NK	0.041736091984016	0.0770454408910028	0.41218323530535
PMM2	chr16:8711397:G:A	IAV	CD8T	0.0307092281288687	0.0640116372647774	0.439243111452501
PMM2	chr16:8711397:G:A	IAV	monocyte	0.0325040107918993	0.0786305928396332	0.466210348046492
PMM2	chr16:8711397:G:A	IAV	B	-0.00923352026300029	0.0657566938428122	0.579854541140643
PMM2	chr16:8711397:G:A	IAV	CD4T	0.0269850448928231	0.0744640906095738	0.483881497427468
PMM2	chr16:8711397:G:A	LPS	NK	0.0547035179044813	0.0935134259698075	0.385805070380723
PMM2	chr16:8711397:G:A	LPS	CD8T	0.0264070356133308	0.0663347154064421	0.465228489742701
PMM2	chr16:8711397:G:A	LPS	monocyte	0.0213986467546454	0.082409056312663	0.507219176180001
PMM2	chr16:8711397:G:A	LPS	B	-0.0159265049376345	0.0784950357129547	0.55697372302832
PMM2	chr16:8711397:G:A	LPS	CD4T	0.0312786571292856	0.0832401860639101	0.476497629689581
PMM2	chr16:8711397:G:A	Tcruzi	NK	0.0518150985634105	0.0911391112315745	0.397645188795759
PMM2	chr16:8711397:G:A	Tcruzi	CD8T	0.0389022860115168	0.0792539587096875	0.436870763104404
PMM2	chr16:8711397:G:A	Tcruzi	monocyte	0.0307360012785055	0.0858508210011569	0.482078350475128
PMM2	chr16:8711397:G:A	Tcruzi	B	-0.0130426067258154	0.0735764469246137	0.567257178604081
PMM2	chr16:8711397:G:A	Tcruzi	CD4T	0.0284920592079863	0.0837240755517833	0.489165397801465
PMM2	chr16:8714620:G:C	NI	NK	-0.00781421402985372	0.0334299102959973	0.615053119976967
PMM2	chr16:8714620:G:C	NI	CD8T	-0.00560817677767352	0.0348093215362913	0.634399651155759
PMM2	chr16:8714620:G:C	NI	monocyte	-0.00331550276624158	0.0420680852237323	0.63441826913834
PMM2	chr16:8714620:G:C	NI	B	-0.00593596084487048	0.0359269808793536	0.636472797650514
PMM2	chr16:8714620:G:C	NI	CD4T	-0.00573341121109331	0.0418222482312336	0.631966287182881
PMM2	chr16:8714620:G:C	IAV	NK	-0.0117481797979336	0.0333211689491347	0.579711641189767
PMM2	chr16:8714620:G:C	IAV	CD8T	-0.00963522184186012	0.0301030819818905	0.58937189804076
PMM2	chr16:8714620:G:C	IAV	monocyte	-0.0169223247703988	0.0459568759604879	0.569954373841688
PMM2	chr16:8714620:G:C	IAV	B	-0.00647588865635846	0.0318438224922956	0.624716120544667
PMM2	chr16:8714620:G:C	IAV	CD4T	-0.0145958495797156	0.0375055225275443	0.570495293081802
PMM2	chr16:8714620:G:C	LPS	NK	-0.0154294019409372	0.0378551582109528	0.55195302675117
PMM2	chr16:8714620:G:C	LPS	CD8T	-0.0087953375796649	0.0319569665356797	0.592897125625932
PMM2	chr16:8714620:G:C	LPS	monocyte	-0.0103417331765214	0.0414472710351033	0.595726964676951
PMM2	chr16:8714620:G:C	LPS	B	-0.0103672866743269	0.0371383731300885	0.594098899676894
PMM2	chr16:8714620:G:C	LPS	CD4T	-0.0169623400157244	0.0421091556243333	0.556227467945907
PMM2	chr16:8714620:G:C	Tcruzi	NK	-0.0111520077441396	0.0362778336497995	0.591757393712336
PMM2	chr16:8714620:G:C	Tcruzi	CD8T	-0.00415882864269345	0.0338623576592371	0.641347157863114
PMM2	chr16:8714620:G:C	Tcruzi	monocyte	0.0213955842940121	0.0734297762208089	0.580632743876773
PMM2	chr16:8714620:G:C	Tcruzi	B	-0.00540467058583141	0.0343348233459834	0.635807579229272
PMM2	chr16:8714620:G:C	Tcruzi	CD4T	-0.00480449301374621	0.0392189510296534	0.642442972127806
PMM2	chr16:8715210:T:G	NI	NK	-0.00585965666859695	0.0321346865424819	0.583482369627068
PMM2	chr16:8715210:T:G	NI	CD8T	-0.00603040708827967	0.0333954515971955	0.582631828608117
PMM2	chr16:8715210:T:G	NI	monocyte	-0.0278264196649959	0.0465882922839891	0.418024793261706
PMM2	chr16:8715210:T:G	NI	B	-0.0243618511606277	0.0417574991286067	0.450277762179627
PMM2	chr16:8715210:T:G	NI	CD4T	-0.00822120719799611	0.0395513285068365	0.569876337587646
PMM2	chr16:8715210:T:G	IAV	NK	-0.00653396903870709	0.0302667506738531	0.574107044282325
PMM2	chr16:8715210:T:G	IAV	CD8T	-0.00500154097569266	0.0279495536642725	0.583655998786198
PMM2	chr16:8715210:T:G	IAV	monocyte	-0.0226304564786691	0.0385499052124264	0.447315213640681
PMM2	chr16:8715210:T:G	IAV	B	-0.0244240248096299	0.0398397456838746	0.43564985205214
PMM2	chr16:8715210:T:G	IAV	CD4T	-0.000432474418518559	0.032537894516407	0.63435472902633
PMM2	chr16:8715210:T:G	LPS	NK	-0.00203930122372815	0.0323458002134232	0.612025130202911
PMM2	chr16:8715210:T:G	LPS	CD8T	-0.00709367798688289	0.0303745938644145	0.562622425660895
PMM2	chr16:8715210:T:G	LPS	monocyte	-0.0242348447942456	0.042642210036028	0.44351827069174
PMM2	chr16:8715210:T:G	LPS	B	-0.0162703137118278	0.0371008536464542	0.493196586990712
PMM2	chr16:8715210:T:G	LPS	CD4T	0.00187337922293579	0.0368470762397662	0.644625911553218
PMM2	chr16:8715210:T:G	Tcruzi	NK	-0.00285555299664266	0.0337705544573122	0.60216773193631
PMM2	chr16:8715210:T:G	Tcruzi	CD8T	-0.0231698405233458	0.0414297323026938	0.452636763289437
PMM2	chr16:8715210:T:G	Tcruzi	monocyte	-0.0429913472169964	0.0557942258816738	0.359374217009071
PMM2	chr16:8715210:T:G	Tcruzi	B	-0.0227392766799628	0.0391546109328074	0.443258798984397
PMM2	chr16:8715210:T:G	Tcruzi	CD4T	-0.0102343022249104	0.0377214217463421	0.551402168897901
PMM2	chr16:8733714:G:A	NI	NK	-0.0162656413587215	0.0291087817990413	0.472602597734748
PMM2	chr16:8733714:G:A	NI	CD8T	-0.0136634678627492	0.0284398167744527	0.497593231624797
PMM2	chr16:8733714:G:A	NI	monocyte	-0.0150885059771983	0.0344135552712176	0.485631419812607
PMM2	chr16:8733714:G:A	NI	B	-0.0196478983545566	0.0322494796514987	0.454600068678418
PMM2	chr16:8733714:G:A	NI	CD4T	-0.0213041580409104	0.035932142069541	0.454007134505162
PMM2	chr16:8733714:G:A	IAV	NK	-0.0134050647987112	0.026121590043589	0.487252748773089
PMM2	chr16:8733714:G:A	IAV	CD8T	-0.0135617826496081	0.0246140669603112	0.473727542327045
PMM2	chr16:8733714:G:A	IAV	monocyte	-0.00792085299471397	0.0273028768142089	0.558018692588243
PMM2	chr16:8733714:G:A	IAV	B	-0.0189492660990729	0.0296635179200599	0.442824241067614
PMM2	chr16:8733714:G:A	IAV	CD4T	-0.0203532959634425	0.0309344744896576	0.444129600957745
PMM2	chr16:8733714:G:A	LPS	NK	-0.0131075434311937	0.0273399472025492	0.490257163392832
PMM2	chr16:8733714:G:A	LPS	CD8T	-0.0130171218409286	0.0256988660135452	0.481475891304388
PMM2	chr16:8733714:G:A	LPS	monocyte	-0.0179019430738687	0.0342187318055726	0.47111442234267
PMM2	chr16:8733714:G:A	LPS	B	-0.0278754512908594	0.0382490288361549	0.401828412575957
PMM2	chr16:8733714:G:A	LPS	CD4T	-0.0236605142719503	0.0348617581985003	0.429793308322995
PMM2	chr16:8733714:G:A	Tcruzi	NK	-0.0143441561854477	0.0285949211929008	0.488366749007516
PMM2	chr16:8733714:G:A	Tcruzi	CD8T	-0.0175954955345615	0.0293244522279655	0.45790642525079
PMM2	chr16:8733714:G:A	Tcruzi	monocyte	-0.0129465658436218	0.0320605030370277	0.517895253028746
PMM2	chr16:8733714:G:A	Tcruzi	B	-0.0288050030092533	0.0395306725970631	0.398638298000926
PMM2	chr16:8733714:G:A	Tcruzi	CD4T	-0.0197706226874121	0.0333436284035321	0.461516970515867
PMM2	chr16:8736611:G:A	NI	NK	-0.00503023368425685	0.034770372145342	0.598032026490208
PMM2	chr16:8736611:G:A	NI	CD8T	0.00428859784333045	0.0375204636010921	0.625818200662349
PMM2	chr16:8736611:G:A	NI	monocyte	0.00302456341671377	0.0439572317833217	0.60900385416623
PMM2	chr16:8736611:G:A	NI	B	-0.0342803367345663	0.051046256633582	0.41290530765545
PMM2	chr16:8736611:G:A	NI	CD4T	-0.00495429073419184	0.0429170762670829	0.595178368971445
PMM2	chr16:8736611:G:A	IAV	NK	-0.00444716206984217	0.0325147573198548	0.598622399790696
PMM2	chr16:8736611:G:A	IAV	CD8T	-0.00426998283530924	0.0299671757650747	0.597451181840257
PMM2	chr16:8736611:G:A	IAV	monocyte	-0.00322415959028493	0.036115874824173	0.614154788861611
PMM2	chr16:8736611:G:A	IAV	B	-0.0343089479915899	0.0493503971107371	0.398028394498752
PMM2	chr16:8736611:G:A	IAV	CD4T	-0.0153462082586673	0.0381661640849306	0.51657936548878
PMM2	chr16:8736611:G:A	LPS	NK	-0.00323004111636916	0.0347507507342192	0.606750396794623
PMM2	chr16:8736611:G:A	LPS	CD8T	0.00880264565841216	0.0363109354288271	0.581062380901698
PMM2	chr16:8736611:G:A	LPS	monocyte	-0.00416546575212497	0.041198141886454	0.600193800741792
PMM2	chr16:8736611:G:A	LPS	B	-0.0372458991499182	0.0537810560169359	0.39844004563948
PMM2	chr16:8736611:G:A	LPS	CD4T	-0.00348725112167179	0.0394440894184314	0.605841222220354
PMM2	chr16:8736611:G:A	Tcruzi	NK	-0.000908557160179317	0.0357467368754697	0.62937816877949
PMM2	chr16:8736611:G:A	Tcruzi	CD8T	-0.00484554630740234	0.0350683126305038	0.59663039238334
PMM2	chr16:8736611:G:A	Tcruzi	monocyte	-0.00234353282366533	0.0410347549110792	0.618106507183992
PMM2	chr16:8736611:G:A	Tcruzi	B	-0.0378328506155497	0.0535415951032451	0.393307303081152
PMM2	chr16:8736611:G:A	Tcruzi	CD4T	-0.00346816490273767	0.0402314304451728	0.608950388898278
PMM2	chr16:8740959:T:C	NI	NK	-0.00515217108064439	0.036305837155745	0.592515553442217
PMM2	chr16:8740959:T:C	NI	CD8T	0.00133578084810106	0.037190759245971	0.612107442470034
PMM2	chr16:8740959:T:C	NI	monocyte	0.000921745309641469	0.0441729753650594	0.601913202608373
PMM2	chr16:8740959:T:C	NI	B	0.0455766140106131	0.0580463447663773	0.351652672932847
PMM2	chr16:8740959:T:C	NI	CD4T	0.00462938643975707	0.0443007699152375	0.581867821213044
PMM2	chr16:8740959:T:C	IAV	NK	-0.0017788401935456	0.0332969343811748	0.619144830831328
PMM2	chr16:8740959:T:C	IAV	CD8T	0.000757567510233976	0.0306746884673187	0.616957553919535
PMM2	chr16:8740959:T:C	IAV	monocyte	-0.00489924661783716	0.0375263455929455	0.591155994660661
PMM2	chr16:8740959:T:C	IAV	B	0.0435808706776212	0.0550051454967323	0.343287076154942
PMM2	chr16:8740959:T:C	IAV	CD4T	0.00589088848864488	0.0363789614759792	0.571937087563794
PMM2	chr16:8740959:T:C	LPS	NK	-0.00585115151851962	0.0366958273368259	0.583555937119075
PMM2	chr16:8740959:T:C	LPS	CD8T	0.000231327458075405	0.0333795637538603	0.616931440348284
PMM2	chr16:8740959:T:C	LPS	monocyte	-0.017672190051763	0.0466667922844663	0.495892175017922
PMM2	chr16:8740959:T:C	LPS	B	0.0480621396905752	0.0602237054869724	0.341713397051653
PMM2	chr16:8740959:T:C	LPS	CD4T	0.00876153589009004	0.0407086682666125	0.552391855691204
PMM2	chr16:8740959:T:C	Tcruzi	NK	-0.0072429001341856	0.0382011030287156	0.576595124143992
PMM2	chr16:8740959:T:C	Tcruzi	CD8T	0.00279932636550861	0.0360419484953375	0.598090844980403
PMM2	chr16:8740959:T:C	Tcruzi	monocyte	0.00327132772296734	0.0427189652888322	0.601365361852102
PMM2	chr16:8740959:T:C	Tcruzi	B	0.036804608662864	0.0497891228936033	0.369275617133698
PMM2	chr16:8740959:T:C	Tcruzi	CD4T	0.00976093966296806	0.0419995767650182	0.549438344368901
PMM2	chr16:8757366:C:G	NI	NK	0.0227665469458756	0.069513713747654	0.500991782827082
PMM2	chr16:8757366:C:G	NI	CD8T	0.0424398279242007	0.0863119771607748	0.4433328164521
PMM2	chr16:8757366:C:G	NI	monocyte	-0.0216799784130357	0.0904033725051188	0.522949841910988
PMM2	chr16:8757366:C:G	NI	B	0.00887006466553846	0.0717867525505208	0.566305818458551
PMM2	chr16:8757366:C:G	NI	CD4T	0.0617086237673968	0.112170944517158	0.410958507165916
PMM2	chr16:8757366:C:G	IAV	NK	0.016101722065769	0.0621825799975651	0.522607884505901
PMM2	chr16:8757366:C:G	IAV	CD8T	0.0184221670984205	0.0580815704386808	0.50225639488986
PMM2	chr16:8757366:C:G	IAV	monocyte	-0.0101237928194269	0.0719812383287245	0.569798790766054
PMM2	chr16:8757366:C:G	IAV	B	0.00866914978249359	0.062013475209248	0.562670163224935
PMM2	chr16:8757366:C:G	IAV	CD4T	0.030437223484182	0.0757872526314344	0.477426968240522
PMM2	chr16:8757366:C:G	LPS	NK	0.0162805985168311	0.0669144700577051	0.523504891670108
PMM2	chr16:8757366:C:G	LPS	CD8T	0.0173973904636605	0.0643943871436157	0.511826940052119
PMM2	chr16:8757366:C:G	LPS	monocyte	-0.0297754106028032	0.0928185034248248	0.501517664106634
PMM2	chr16:8757366:C:G	LPS	B	0.00720023081248166	0.0710835826808561	0.569740779982856
PMM2	chr16:8757366:C:G	LPS	CD4T	0.0360222745862976	0.0866394846644937	0.469195426740033
PMM2	chr16:8757366:C:G	Tcruzi	NK	0.0324009639050484	0.0782937635750394	0.469282648051869
PMM2	chr16:8757366:C:G	Tcruzi	CD8T	0.0406623954247278	0.0831407399067933	0.442491551893418
PMM2	chr16:8757366:C:G	Tcruzi	monocyte	-0.0272734011683278	0.0915181960582876	0.51895634855938
PMM2	chr16:8757366:C:G	Tcruzi	B	0.0087992568090374	0.0682261768950788	0.563522541614355
PMM2	chr16:8757366:C:G	Tcruzi	CD4T	0.0503099784154025	0.0974746700458426	0.434416811655277
PMM2	chr16:8758952:G:A	NI	NK	-0.0101236139461961	0.0251893599406108	0.584038813596889
PMM2	chr16:8758952:G:A	NI	CD8T	-0.0119048988497718	0.0268458451780998	0.570480988060475
PMM2	chr16:8758952:G:A	NI	monocyte	0.00617595507928385	0.0317650977940723	0.624476825974415
PMM2	chr16:8758952:G:A	NI	B	-0.0108916717792188	0.0276254598052842	0.587918994920475
PMM2	chr16:8758952:G:A	NI	CD4T	-0.0184199027265433	0.0351781755326909	0.530755380331898
PMM2	chr16:8758952:G:A	IAV	NK	-0.00467190742576424	0.0214470761167304	0.636082887715488
PMM2	chr16:8758952:G:A	IAV	CD8T	-0.0118629257885831	0.0240218013574503	0.550372739467488
PMM2	chr16:8758952:G:A	IAV	monocyte	0.0062751691415004	0.0259058900845482	0.647039495199601
PMM2	chr16:8758952:G:A	IAV	B	-0.00559160805489135	0.0222657029021583	0.62976131407534
PMM2	chr16:8758952:G:A	IAV	CD4T	-0.0127459517020248	0.0270651447019887	0.563347584581983
PMM2	chr16:8758952:G:A	LPS	NK	-0.00766521502187504	0.023951510211313	0.601893635900458
PMM2	chr16:8758952:G:A	LPS	CD8T	-0.0113046125648799	0.0245690168737326	0.557806850392588
PMM2	chr16:8758952:G:A	LPS	monocyte	0.00411389846407379	0.0286607745619684	0.658157312082024
PMM2	chr16:8758952:G:A	LPS	B	-0.00691640057578831	0.0254531938646356	0.617481768790435
PMM2	chr16:8758952:G:A	LPS	CD4T	-0.0153277918268157	0.030927136759657	0.54881727623619
PMM2	chr16:8758952:G:A	Tcruzi	NK	-0.00790801341315475	0.0245999821210668	0.60405102615018
PMM2	chr16:8758952:G:A	Tcruzi	CD8T	-0.0151897324595838	0.0286785676530928	0.537771139486446
PMM2	chr16:8758952:G:A	Tcruzi	monocyte	0.00236302411625584	0.0281703214687923	0.682771706317808
PMM2	chr16:8758952:G:A	Tcruzi	B	-0.0108558923295898	0.0267080117176247	0.58000415765375
PMM2	chr16:8758952:G:A	Tcruzi	CD4T	-0.0172821555006917	0.0326887068252828	0.539729958268965
PMM2	chr16:8778227:C:T	NI	NK	0.000462189368297416	0.0546196800347637	0.62560620550877
PMM2	chr16:8778227:C:T	NI	CD8T	-0.0134936190724154	0.0607070701440978	0.558411115371149
PMM2	chr16:8778227:C:T	NI	monocyte	-0.0170259154645333	0.0751325576510219	0.535213291694461
PMM2	chr16:8778227:C:T	NI	B	0.00170146556124018	0.0592312473404867	0.633129013249708
PMM2	chr16:8778227:C:T	NI	CD4T	-0.0262877848643628	0.0774727032467694	0.514267495612124
PMM2	chr16:8778227:C:T	IAV	NK	-0.00583624718768179	0.0501450443409132	0.590985534066427
PMM2	chr16:8778227:C:T	IAV	CD8T	-0.00724151969608709	0.045993549713118	0.577466562453057
PMM2	chr16:8778227:C:T	IAV	monocyte	-0.0154770976669442	0.0622092041344909	0.551263967389764
PMM2	chr16:8778227:C:T	IAV	B	0.0029491533757156	0.05168233685261	0.626720544949636
PMM2	chr16:8778227:C:T	IAV	CD4T	-0.0321102580790792	0.0717703034892044	0.484945122565193
PMM2	chr16:8778227:C:T	LPS	NK	-0.00579790888660829	0.0539484373397229	0.588770150702115
PMM2	chr16:8778227:C:T	LPS	CD8T	-0.0105981526491854	0.0525467686380934	0.559757915334884
PMM2	chr16:8778227:C:T	LPS	monocyte	-0.0223360388626219	0.0758747002034547	0.524179488997381
PMM2	chr16:8778227:C:T	LPS	B	0.000581845561934473	0.0586077606803784	0.622915269039765
PMM2	chr16:8778227:C:T	LPS	CD4T	-0.0283048340848041	0.0737386758733291	0.503253723655678
PMM2	chr16:8778227:C:T	Tcruzi	NK	0.00704486984575324	0.0590694473446883	0.60921869275165
PMM2	chr16:8778227:C:T	Tcruzi	CD8T	-0.0126545659704578	0.05840282785583	0.558483445278598
PMM2	chr16:8778227:C:T	Tcruzi	monocyte	-0.0205858931174277	0.0741367046413531	0.537571629922244
PMM2	chr16:8778227:C:T	Tcruzi	B	-0.00106013890763762	0.055735245684492	0.618379855344866
PMM2	chr16:8778227:C:T	Tcruzi	CD4T	-0.0285664428558999	0.0751196271560603	0.507616490535427
PMM2	chr16:8795295:C:G	NI	NK	0.015530665326185	0.0674014401847598	0.388124772473883
PMM2	chr16:8795295:C:G	NI	CD8T	0.0937999499738512	0.066640199327044	0.0747010845880512
PMM2	chr16:8795295:C:G	NI	monocyte	0.188815326300385	0.084955940693845	0.0105648669091774
PMM2	chr16:8795295:C:G	NI	B	0.0433526391699554	0.070573506299905	0.261709154409235
PMM2	chr16:8795295:C:G	NI	CD4T	0.130234498332138	0.0751465746151023	0.0412286769314834
PMM2	chr16:8795295:C:G	IAV	NK	0.00367240405660878	0.0660778881021061	0.447082442845176
PMM2	chr16:8795295:C:G	IAV	CD8T	0.018125938849825	0.0617560958595196	0.349388975658544
PMM2	chr16:8795295:C:G	IAV	monocyte	0.201076686132122	0.0921074974131893	0.00572030954375333
PMM2	chr16:8795295:C:G	IAV	B	0.0409058532674191	0.0641784827465091	0.251361159689554
PMM2	chr16:8795295:C:G	IAV	CD4T	0.156372402808572	0.0689951245356364	0.0103842631968366
PMM2	chr16:8795295:C:G	LPS	NK	0.0390837671824658	0.066141477678007	0.265752425755448
PMM2	chr16:8795295:C:G	LPS	CD8T	0.0628929786163001	0.0608163726072829	0.142312683594914
PMM2	chr16:8795295:C:G	LPS	monocyte	0.104984278173193	0.0723951251154025	0.0731892600833829
PMM2	chr16:8795295:C:G	LPS	B	0.0151060957272747	0.0717861475582737	0.394892800464418
PMM2	chr16:8795295:C:G	LPS	CD4T	0.136559111221471	0.0699346247100109	0.024981770911159
PMM2	chr16:8795295:C:G	Tcruzi	NK	0.0168780654590622	0.0701917254651267	0.382403295868887
PMM2	chr16:8795295:C:G	Tcruzi	CD8T	0.110441449672519	0.0685116164081779	0.0436450979238415
PMM2	chr16:8795295:C:G	Tcruzi	monocyte	0.166210997396448	0.0807819470884509	0.0165257328809978
PMM2	chr16:8795295:C:G	Tcruzi	B	0.00743349125360248	0.0705049755491869	0.432978690988437
PMM2	chr16:8795295:C:G	Tcruzi	CD4T	0.146129623905714	0.0744178358718393	0.0220630270087664
PMM2	chr16:8832750:G:A	NI	NK	0.00968393431589172	0.0525853063925324	0.598216809393855
PMM2	chr16:8832750:G:A	NI	CD8T	0.00132729921300068	0.0570999436163426	0.644446105667528
PMM2	chr16:8832750:G:A	NI	monocyte	-0.0161058414686054	0.0692593810532313	0.550585072058104
PMM2	chr16:8832750:G:A	NI	B	-0.00297839386122121	0.05485007024008	0.633274398099275
PMM2	chr16:8832750:G:A	NI	CD4T	-0.0029763081610327	0.0703667648831008	0.62847212374803
PMM2	chr16:8832750:G:A	IAV	NK	0.00371696220293523	0.0462807983277565	0.628091225919367
PMM2	chr16:8832750:G:A	IAV	CD8T	0.00302768772174355	0.0428721011886081	0.631021643940207
PMM2	chr16:8832750:G:A	IAV	monocyte	-0.008292915049413	0.0545661201319629	0.602686110062931
PMM2	chr16:8832750:G:A	IAV	B	-0.00554275292463131	0.0476478622252177	0.615933076409579
PMM2	chr16:8832750:G:A	IAV	CD4T	-0.00154400560278115	0.0585432778789556	0.641894133560495
PMM2	chr16:8832750:G:A	LPS	NK	0.00576223527700359	0.0509686125402577	0.614302849063926
PMM2	chr16:8832750:G:A	LPS	CD8T	0.0020900294925888	0.0492904393435074	0.634341008956517
PMM2	chr16:8832750:G:A	LPS	monocyte	-0.0100189900321087	0.0653041457435397	0.588430352034164
PMM2	chr16:8832750:G:A	LPS	B	-0.00648674689321718	0.0552662489007904	0.610672662835508
PMM2	chr16:8832750:G:A	LPS	CD4T	-0.00243150791729343	0.0651312137149446	0.633867138749672
PMM2	chr16:8832750:G:A	Tcruzi	NK	0.00530742016831463	0.0520558428498012	0.620312332367551
PMM2	chr16:8832750:G:A	Tcruzi	CD8T	0.00276896896719951	0.0551296874811717	0.635357055425089
PMM2	chr16:8832750:G:A	Tcruzi	monocyte	-0.012680887069092	0.0652060342621144	0.585171364324573
PMM2	chr16:8832750:G:A	Tcruzi	B	-0.0039358716738336	0.0522423682662203	0.625573221479985
PMM2	chr16:8832750:G:A	Tcruzi	CD4T	-0.000838087998046911	0.0661286183950728	0.644055698442348
PMM2	chr16:8833075:G:A	NI	NK	-0.0104791605368171	0.0389434985956594	0.492046046133284
PMM2	chr16:8833075:G:A	NI	CD8T	-0.0123990400074721	0.0402730617697546	0.481044911411977
PMM2	chr16:8833075:G:A	NI	monocyte	-0.0763536188912108	0.0672133704185488	0.191003436713912
PMM2	chr16:8833075:G:A	NI	B	-0.0109506458924963	0.0423440509011519	0.497029782911214
PMM2	chr16:8833075:G:A	NI	CD4T	-0.0125759899801546	0.0469902692328709	0.491525205144541
PMM2	chr16:8833075:G:A	IAV	NK	-0.0116038544722082	0.0367405035591695	0.47552499289762
PMM2	chr16:8833075:G:A	IAV	CD8T	-0.00745617154486673	0.0336773708874081	0.506519749402662
PMM2	chr16:8833075:G:A	IAV	monocyte	-0.0512155932239821	0.0522696368562089	0.25749859038196
PMM2	chr16:8833075:G:A	IAV	B	-0.00503760907376567	0.0373604215450979	0.534396281733321
PMM2	chr16:8833075:G:A	IAV	CD4T	-0.0191319801099244	0.0407563879406617	0.429684989819263
PMM2	chr16:8833075:G:A	LPS	NK	-0.0118539786074497	0.0391870527628266	0.477834578095822
PMM2	chr16:8833075:G:A	LPS	CD8T	-0.00281312847918943	0.0362566259580472	0.549143745350014
PMM2	chr16:8833075:G:A	LPS	monocyte	-0.0800772975959173	0.0693665494567555	0.197190387735415
PMM2	chr16:8833075:G:A	LPS	B	0.00522146991136418	0.0436543099198553	0.572555678311745
PMM2	chr16:8833075:G:A	LPS	CD4T	0.00463099166010391	0.0446048005071809	0.574087666811479
PMM2	chr16:8833075:G:A	Tcruzi	NK	-0.0112361015027267	0.0403816091277872	0.487945489033728
PMM2	chr16:8833075:G:A	Tcruzi	CD8T	-0.0134012168978048	0.039318020447804	0.469729889038806
PMM2	chr16:8833075:G:A	Tcruzi	monocyte	-0.0531330269643024	0.0561123180706059	0.267103946746375
PMM2	chr16:8833075:G:A	Tcruzi	B	-0.010959948704128	0.0403436527425051	0.491031061056522
PMM2	chr16:8833075:G:A	Tcruzi	CD4T	-0.000849168563923041	0.0445136147187647	0.57369105264725
PMM2	chr16:8843954:G:A	NI	NK	-0.0210616481227744	0.0377531911660698	0.289986538125812
PMM2	chr16:8843954:G:A	NI	CD8T	-0.048258677152896	0.0391126167769718	0.116870227371641
PMM2	chr16:8843954:G:A	NI	monocyte	-0.0372977535164429	0.0445757534813993	0.207546743945491
PMM2	chr16:8843954:G:A	NI	B	-0.00332592966339196	0.0407938960927998	0.465729376921047
PMM2	chr16:8843954:G:A	NI	CD4T	-0.113441644187316	0.0551133431969983	0.031545001195439
PMM2	chr16:8843954:G:A	IAV	NK	-0.00981192688156483	0.035632833241953	0.384343362564259
PMM2	chr16:8843954:G:A	IAV	CD8T	-0.0124335191076419	0.0340912527652722	0.34068322801568
PMM2	chr16:8843954:G:A	IAV	monocyte	-0.0337356486142296	0.0397856292439325	0.205088231432145
PMM2	chr16:8843954:G:A	IAV	B	0.020621159498352	0.041068224572633	0.345446647528881
PMM2	chr16:8843954:G:A	IAV	CD4T	-0.066133321737348	0.0386656655247359	0.0555809117528237
PMM2	chr16:8843954:G:A	LPS	NK	-0.0101289135064692	0.038403319982044	0.385629490435475
PMM2	chr16:8843954:G:A	LPS	CD8T	-0.032837765391181	0.035247566538891	0.17834824471751
PMM2	chr16:8843954:G:A	LPS	monocyte	-0.0374826342695992	0.0426206355540814	0.198832301825113
PMM2	chr16:8843954:G:A	LPS	B	0.00439525521967602	0.0410806479445968	0.492687854880833
PMM2	chr16:8843954:G:A	LPS	CD4T	-0.0886532842164263	0.0457318731409572	0.0391573834928206
PMM2	chr16:8843954:G:A	Tcruzi	NK	-0.0260305438131309	0.039346127396662	0.256356832402961
PMM2	chr16:8843954:G:A	Tcruzi	CD8T	-0.0635479576125175	0.0409311332352095	0.0634194837655231
PMM2	chr16:8843954:G:A	Tcruzi	monocyte	-0.0562489884075098	0.0471104827240343	0.118892768951321
PMM2	chr16:8843954:G:A	Tcruzi	B	0.00527106415000588	0.0402008200941682	0.484987048970456
PMM2	chr16:8843954:G:A	Tcruzi	CD4T	-0.114473353597364	0.0555604051712296	0.0314421842223382
PMM2	chr16:8853414:C:T	NI	NK	0.0282860177464803	0.048413810496835	0.372632136967657
PMM2	chr16:8853414:C:T	NI	CD8T	0.0316475461634771	0.0515376707995658	0.366016624383889
PMM2	chr16:8853414:C:T	NI	monocyte	-0.0263269649988901	0.0564855604501731	0.404057766052462
PMM2	chr16:8853414:C:T	NI	B	0.0473036188434834	0.0582561863225213	0.2950036233743
PMM2	chr16:8853414:C:T	NI	CD4T	-0.00882516073588515	0.0540010839242899	0.531764439950537
PMM2	chr16:8853414:C:T	IAV	NK	0.0241312311469356	0.0444079114453317	0.38604728938847
PMM2	chr16:8853414:C:T	IAV	CD8T	0.0219253498308935	0.0413580064201113	0.390532574700947
PMM2	chr16:8853414:C:T	IAV	monocyte	-0.0170207077851877	0.0474103622235091	0.450651472593095
PMM2	chr16:8853414:C:T	IAV	B	0.0533103362967565	0.0594635281199161	0.261099029666583
PMM2	chr16:8853414:C:T	IAV	CD4T	0.00618449631300201	0.0431196922785891	0.526303070433577
PMM2	chr16:8853414:C:T	LPS	NK	0.0325547158572443	0.050268328831759	0.34836878682454
PMM2	chr16:8853414:C:T	LPS	CD8T	0.021474081312243	0.0433458734327087	0.402018008464361
PMM2	chr16:8853414:C:T	LPS	monocyte	-0.0447802719972029	0.0606292063488752	0.315702794901012
PMM2	chr16:8853414:C:T	LPS	B	0.0547697791293338	0.0621073004128063	0.268668710567289
PMM2	chr16:8853414:C:T	LPS	CD4T	0.00289041892342788	0.0477032481382076	0.552139894516384
PMM2	chr16:8853414:C:T	Tcruzi	NK	0.0270080483789543	0.0495639114723994	0.384746865298019
PMM2	chr16:8853414:C:T	Tcruzi	CD8T	0.0129174538015136	0.0446432214725336	0.471357401471073
PMM2	chr16:8853414:C:T	Tcruzi	monocyte	-0.0393836683361963	0.0605354129347132	0.350335296111311
PMM2	chr16:8853414:C:T	Tcruzi	B	0.0599319148957101	0.0658707495405276	0.25602456865873
PMM2	chr16:8853414:C:T	Tcruzi	CD4T	-0.0198574119179703	0.0559329660965073	0.471941342086365
PMM2	chr16:8855846:A:G	NI	NK	-0.00735626283269685	0.048892529258554	0.613112206666879
PMM2	chr16:8855846:A:G	NI	CD8T	-0.00467939228687226	0.0543868978566531	0.632257520852641
PMM2	chr16:8855846:A:G	NI	monocyte	0.00538822695268514	0.0635198112792627	0.601121205256935
PMM2	chr16:8855846:A:G	NI	B	-0.000723063031590347	0.0520728173668248	0.652072350542054
PMM2	chr16:8855846:A:G	NI	CD4T	0.00118078481179592	0.0660562667634975	0.641282410876652
PMM2	chr16:8855846:A:G	IAV	NK	-0.00825559290719579	0.0460830610973229	0.604757228895225
PMM2	chr16:8855846:A:G	IAV	CD8T	-0.000698768019471036	0.0404969084258276	0.650113999319302
PMM2	chr16:8855846:A:G	IAV	monocyte	0.00224725652615464	0.0513231570573767	0.641513724675975
PMM2	chr16:8855846:A:G	IAV	B	-0.000465301946894027	0.0448195469482922	0.652947598453757
PMM2	chr16:8855846:A:G	IAV	CD4T	0.00330981201193981	0.0551774613548096	0.638574952933796
PMM2	chr16:8855846:A:G	LPS	NK	-0.00323839253711813	0.0478737832816207	0.631500364172115
PMM2	chr16:8855846:A:G	LPS	CD8T	-0.000406044846373493	0.0464778783463636	0.648024501992178
PMM2	chr16:8855846:A:G	LPS	monocyte	0.00463834662958018	0.0618057846668783	0.618096989016779
PMM2	chr16:8855846:A:G	LPS	B	-0.00125833035373687	0.0518393951586686	0.644695710651848
PMM2	chr16:8855846:A:G	LPS	CD4T	0.00399245696142407	0.0613473331841501	0.631508076249619
PMM2	chr16:8855846:A:G	Tcruzi	NK	-0.00547872683519993	0.049794971288452	0.622742989626693
PMM2	chr16:8855846:A:G	Tcruzi	CD8T	-0.00362851296915801	0.0521267422010619	0.63485911947274
PMM2	chr16:8855846:A:G	Tcruzi	monocyte	-0.0011205025287651	0.0604501251131691	0.64474444155751
PMM2	chr16:8855846:A:G	Tcruzi	B	0.00243683684357887	0.0497042116821455	0.640039763311378
PMM2	chr16:8855846:A:G	Tcruzi	CD4T	0.00503930378900018	0.0626545141062475	0.631459528043349
PMM2	chr16:8857935:T:G	NI	NK	-0.0509096616105023	0.059726541834135	0.250219167587262
PMM2	chr16:8857935:T:G	NI	CD8T	-0.0723426908843229	0.0684928379928059	0.199009919907466
PMM2	chr16:8857935:T:G	NI	monocyte	-0.0171477131416411	0.0668244684220413	0.444304021670509
PMM2	chr16:8857935:T:G	NI	B	-0.041820743299258	0.0610957100902008	0.304846813665294
PMM2	chr16:8857935:T:G	NI	CD4T	-0.111171101115227	0.0941411497400938	0.164252471798237
PMM2	chr16:8857935:T:G	IAV	NK	-0.0386581572063379	0.052431233944886	0.285739126661456
PMM2	chr16:8857935:T:G	IAV	CD8T	-0.0419514571286194	0.0497423906338557	0.25241859417046
PMM2	chr16:8857935:T:G	IAV	monocyte	-0.00555827754860639	0.0562819598679193	0.507905387912807
PMM2	chr16:8857935:T:G	IAV	B	-0.0298601656192274	0.0518952353452626	0.338201335373177
PMM2	chr16:8857935:T:G	IAV	CD4T	-0.0778056584372979	0.0699469130889032	0.188068302278902
PMM2	chr16:8857935:T:G	LPS	NK	-0.043607829339573	0.0567230507869812	0.273993313734085
PMM2	chr16:8857935:T:G	LPS	CD8T	-0.0590315919414913	0.0589078537074586	0.208191860016763
PMM2	chr16:8857935:T:G	LPS	monocyte	-0.00520572855981767	0.0648408967801018	0.509759372815076
PMM2	chr16:8857935:T:G	LPS	B	-0.047197813327474	0.062247426772314	0.279187750514641
PMM2	chr16:8857935:T:G	LPS	CD4T	-0.110350432684388	0.0918397149161621	0.160408378229604
PMM2	chr16:8857935:T:G	Tcruzi	NK	-0.054363093674668	0.0624357096438568	0.242943783324697
PMM2	chr16:8857935:T:G	Tcruzi	CD8T	-0.074425437387944	0.0685979209495946	0.188848949937334
PMM2	chr16:8857935:T:G	Tcruzi	monocyte	-0.0218124965103754	0.0651410185388376	0.427668657213519
PMM2	chr16:8857935:T:G	Tcruzi	B	-0.0465331130437158	0.0604309398864676	0.276197276097632
PMM2	chr16:8857935:T:G	Tcruzi	CD4T	-0.105345515832217	0.0890751484818667	0.167068199028618
PMS1	chr2:189685120:C:T	NI	NK	-0.0715494402124247	0.0926852853810045	0.287937741766238
PMS1	chr2:189685120:C:T	NI	CD8T	-0.0899632598108474	0.106194658170479	0.266811082472112
PMS1	chr2:189685120:C:T	NI	monocyte	-0.0775819732780604	0.11100529386289	0.306501300457563
PMS1	chr2:189685120:C:T	NI	B	-0.0279113277025232	0.0812565501683146	0.439964985494517
PMS1	chr2:189685120:C:T	NI	CD4T	-0.0929512372123605	0.117854826849424	0.286453606361075
PMS1	chr2:189685120:C:T	IAV	NK	-0.0602820307455927	0.0824504026212683	0.303250288193749
PMS1	chr2:189685120:C:T	IAV	CD8T	-0.0652784851227276	0.0823854510912195	0.278215710668221
PMS1	chr2:189685120:C:T	IAV	monocyte	-0.0602303378191734	0.0943673864986745	0.339102526400686
PMS1	chr2:189685120:C:T	IAV	B	-0.0199137579214438	0.0709170559010677	0.458223342859424
PMS1	chr2:189685120:C:T	IAV	CD4T	-0.0813591812806917	0.10279607797733	0.288214300844818
PMS1	chr2:189685120:C:T	LPS	NK	-0.0737323403247568	0.0949745581817723	0.282884014728164
PMS1	chr2:189685120:C:T	LPS	CD8T	-0.0716895073494916	0.0887180231070715	0.277465505414508
PMS1	chr2:189685120:C:T	LPS	monocyte	-0.0253764894067791	0.101925486065128	0.449553974111439
PMS1	chr2:189685120:C:T	LPS	B	-0.0199767756778226	0.080697116432034	0.465085579049534
PMS1	chr2:189685120:C:T	LPS	CD4T	-0.0806591685815388	0.10663880270095	0.300736803682946
PMS1	chr2:189685120:C:T	Tcruzi	NK	-0.0554953556021019	0.084014008639897	0.328911452821449
PMS1	chr2:189685120:C:T	Tcruzi	CD8T	-0.0901111622691629	0.105494595785478	0.261267919621725
PMS1	chr2:189685120:C:T	Tcruzi	monocyte	-0.0730271211478526	0.108519041592584	0.326020840029174
PMS1	chr2:189685120:C:T	Tcruzi	B	-0.0228330555364168	0.0769742518264118	0.452615701900152
PMS1	chr2:189685120:C:T	Tcruzi	CD4T	-0.0814540868467783	0.107247797148351	0.301302274296306
PMS1	chr2:189720239:A:G	NI	NK	0.151358880621811	0.142723678056249	0.139748021587666
PMS1	chr2:189720239:A:G	NI	CD8T	0.259722634032437	0.173786428663353	0.0635208326849226
PMS1	chr2:189720239:A:G	NI	monocyte	0.265027102238345	0.201712204942246	0.0847514824734437
PMS1	chr2:189720239:A:G	NI	B	-0.0286669934578098	0.157494236349692	0.479485506281228
PMS1	chr2:189720239:A:G	NI	CD4T	0.376317546144445	0.232554070700816	0.04940569241546
PMS1	chr2:189720239:A:G	IAV	NK	0.122893768465807	0.131603600675493	0.170385404313908
PMS1	chr2:189720239:A:G	IAV	CD8T	0.132859038678099	0.124549921811891	0.136462395897532
PMS1	chr2:189720239:A:G	IAV	monocyte	0.113324086747774	0.147376760401737	0.220052446448249
PMS1	chr2:189720239:A:G	IAV	B	-0.0319624493241092	0.140034395850536	0.46262182835958
PMS1	chr2:189720239:A:G	IAV	CD4T	0.257470028458767	0.175441333286969	0.0682326078004898
PMS1	chr2:189720239:A:G	LPS	NK	0.147328279934333	0.142959742580499	0.146278837668499
PMS1	chr2:189720239:A:G	LPS	CD8T	0.196191529448832	0.145043238387788	0.08233681828488
PMS1	chr2:189720239:A:G	LPS	monocyte	0.125526239390837	0.174799686324096	0.234581469059193
PMS1	chr2:189720239:A:G	LPS	B	-0.00334233135498118	0.149188677563713	0.488212974307828
PMS1	chr2:189720239:A:G	LPS	CD4T	0.355406694770126	0.219915349383789	0.049488797262029
PMS1	chr2:189720239:A:G	Tcruzi	NK	0.179769476511348	0.155849102025479	0.115787737602371
PMS1	chr2:189720239:A:G	Tcruzi	CD8T	0.250348909393525	0.168631699913874	0.0638324263183227
PMS1	chr2:189720239:A:G	Tcruzi	monocyte	0.260593118521359	0.202859471301567	0.0897185450484528
PMS1	chr2:189720239:A:G	Tcruzi	B	-0.0815592932195384	0.1717990039239	0.370495639943629
PMS1	chr2:189720239:A:G	Tcruzi	CD4T	0.372552811199021	0.228827680780817	0.0481946460521056
PMS1	chr2:189729258:T:G	NI	NK	-0.00367178346393636	0.0626316108033318	0.613542896664903
PMS1	chr2:189729258:T:G	NI	CD8T	0.0310262992657359	0.0789363682068104	0.488086661182333
PMS1	chr2:189729258:T:G	NI	monocyte	0.0227893503809667	0.0828829923049925	0.506058717526619
PMS1	chr2:189729258:T:G	NI	B	0.0348158026638315	0.0796273863320367	0.468327477548193
PMS1	chr2:189729258:T:G	NI	CD4T	0.0300774913753217	0.0894736500863209	0.499207055584269
PMS1	chr2:189729258:T:G	IAV	NK	-0.0158381412517175	0.0673815455768485	0.559536120933598
PMS1	chr2:189729258:T:G	IAV	CD8T	0.00052003334973691	0.0540673052493549	0.601332404053212
PMS1	chr2:189729258:T:G	IAV	monocyte	0.0119517175984364	0.0676111463630413	0.557177571464491
PMS1	chr2:189729258:T:G	IAV	B	0.0300481018548783	0.0696020182232453	0.4693113720158
PMS1	chr2:189729258:T:G	IAV	CD4T	0.0244362400576278	0.0756951966612764	0.510161933462122
PMS1	chr2:189729258:T:G	LPS	NK	-0.00767259241985724	0.0654487498895228	0.593605370153055
PMS1	chr2:189729258:T:G	LPS	CD8T	0.0119745785217855	0.0607159191968331	0.545112635176445
PMS1	chr2:189729258:T:G	LPS	monocyte	0.00325936374931826	0.0812936046470599	0.583280766739216
PMS1	chr2:189729258:T:G	LPS	B	0.0404974850535157	0.084706759183914	0.447324083835042
PMS1	chr2:189729258:T:G	LPS	CD4T	0.0287583757092155	0.0838100469757677	0.500158324623289
PMS1	chr2:189729258:T:G	Tcruzi	NK	-0.00798471901203884	0.0672720620105783	0.595578412061073
PMS1	chr2:189729258:T:G	Tcruzi	CD8T	0.0229876477588156	0.0708379013496568	0.509879182904012
PMS1	chr2:189729258:T:G	Tcruzi	monocyte	0.0196907890337241	0.0798512749736034	0.531904182140752
PMS1	chr2:189729258:T:G	Tcruzi	B	0.0308951863821481	0.073731132202436	0.473556769474251
PMS1	chr2:189729258:T:G	Tcruzi	CD4T	0.0310492907325965	0.0857526391022829	0.496676944109424
PMS1	chr2:189745027:C:A	NI	NK	-0.00406979696624376	0.0442766578631996	0.625308557120019
PMS1	chr2:189745027:C:A	NI	CD8T	0.000946904242222933	0.0487630979698014	0.645774515066605
PMS1	chr2:189745027:C:A	NI	monocyte	0.0187976513110384	0.0627034820267085	0.529030905381288
PMS1	chr2:189745027:C:A	NI	B	0.022511116796526	0.0587744024279586	0.529012163007234
PMS1	chr2:189745027:C:A	NI	CD4T	0.00140874322007474	0.0600140577218075	0.634826459300841
PMS1	chr2:189745027:C:A	IAV	NK	-0.0107262686612262	0.0448656691174954	0.582117210310326
PMS1	chr2:189745027:C:A	IAV	CD8T	-0.0057609490609795	0.0390941333208821	0.609640586106059
PMS1	chr2:189745027:C:A	IAV	monocyte	0.00784442506238522	0.049503682561809	0.596943763195262
PMS1	chr2:189745027:C:A	IAV	B	0.00795507916274138	0.0436621298901991	0.592842830825855
PMS1	chr2:189745027:C:A	IAV	CD4T	-0.0114949478695845	0.0544483421558557	0.59189170451177
PMS1	chr2:189745027:C:A	LPS	NK	-0.00543709147941781	0.0451127771973566	0.611827812118198
PMS1	chr2:189745027:C:A	LPS	CD8T	-0.00119261042208171	0.0425985360960034	0.637648197578342
PMS1	chr2:189745027:C:A	LPS	monocyte	0.0113916156522971	0.0604270769807089	0.575316836113148
PMS1	chr2:189745027:C:A	LPS	B	0.00901859144468432	0.0494680386629247	0.588899806913999
PMS1	chr2:189745027:C:A	LPS	CD4T	-0.0082150252878318	0.0573598011630501	0.606374885371522
PMS1	chr2:189745027:C:A	Tcruzi	NK	-0.00443907362342177	0.0459270192132473	0.62250638774382
PMS1	chr2:189745027:C:A	Tcruzi	CD8T	0.00161222104490937	0.0469432459031415	0.639728139241899
PMS1	chr2:189745027:C:A	Tcruzi	monocyte	0.0211682397849418	0.0621989374051028	0.536398969025307
PMS1	chr2:189745027:C:A	Tcruzi	B	0.0143752963616842	0.0497723423450756	0.55958806613496
PMS1	chr2:189745027:C:A	Tcruzi	CD4T	-0.00100207603638953	0.0561312883284971	0.644814176446079
PMS1	chr2:189804797:T:A	NI	NK	0.00393748832345637	0.0353275804518298	0.604430879048623
PMS1	chr2:189804797:T:A	NI	CD8T	0.0162353150735537	0.0401214940983693	0.517425609204865
PMS1	chr2:189804797:T:A	NI	monocyte	0.03556878579709	0.0563005050241514	0.406508687416367
PMS1	chr2:189804797:T:A	NI	B	0.0141471281996049	0.0406931967127295	0.534008233908762
PMS1	chr2:189804797:T:A	NI	CD4T	0.0103100128962397	0.0467526661315352	0.560834901216197
PMS1	chr2:189804797:T:A	IAV	NK	0.00512987199650952	0.0335416209785852	0.591935312012421
PMS1	chr2:189804797:T:A	IAV	CD8T	0.0146179830394124	0.0342592114237717	0.508625772605816
PMS1	chr2:189804797:T:A	IAV	monocyte	0.0248586014936695	0.0459188046500653	0.46649366342432
PMS1	chr2:189804797:T:A	IAV	B	0.0155831071249732	0.0375309981953135	0.512177476555157
PMS1	chr2:189804797:T:A	IAV	CD4T	0.016943572919412	0.0417585368627626	0.516760898312412
PMS1	chr2:189804797:T:A	LPS	NK	0.00252395095365578	0.0362387291396317	0.609532587661804
PMS1	chr2:189804797:T:A	LPS	CD8T	0.00876571016939539	0.0344286257141254	0.554292743247295
PMS1	chr2:189804797:T:A	LPS	monocyte	0.0120905838047573	0.0495869662001781	0.538744275550808
PMS1	chr2:189804797:T:A	LPS	B	0.00813479250945682	0.0392303017391142	0.567795641909198
PMS1	chr2:189804797:T:A	LPS	CD4T	0.0197429844555567	0.0461466274303581	0.505550709197288
PMS1	chr2:189804797:T:A	Tcruzi	NK	0.00245456293972657	0.0372165194561001	0.612014140669474
PMS1	chr2:189804797:T:A	Tcruzi	CD8T	0.0266131859233076	0.0470333835916481	0.455923771176654
PMS1	chr2:189804797:T:A	Tcruzi	monocyte	0.0338543036198932	0.055226024916407	0.433442077357483
PMS1	chr2:189804797:T:A	Tcruzi	B	0.0179785955223165	0.0408784653446535	0.501478447983009
PMS1	chr2:189804797:T:A	Tcruzi	CD4T	0.0120923488131246	0.0435611052530407	0.551210544216595
PMS1	chr2:189811173:C:T	NI	NK	0.144123337209592	0.099608587835853	0.0737413812562408
PMS1	chr2:189811173:C:T	NI	CD8T	0.349547887831105	0.102432244345812	0.000305074104483164
PMS1	chr2:189811173:C:T	NI	monocyte	0.177757985145411	0.112914704426427	0.0547795136251303
PMS1	chr2:189811173:C:T	NI	B	-0.00792521459580245	0.111470265465294	0.481859756654188
PMS1	chr2:189811173:C:T	NI	CD4T	0.538116842675268	0.123227292437528	1.52570819329144e-06
PMS1	chr2:189811173:C:T	IAV	NK	0.120739398550898	0.0979454941835696	0.106476005735014
PMS1	chr2:189811173:C:T	IAV	CD8T	0.183051791159133	0.0918097731819645	0.0238538333237872
PMS1	chr2:189811173:C:T	IAV	monocyte	0.0460505080744032	0.107181204636084	0.324147290874467
PMS1	chr2:189811173:C:T	IAV	B	-0.0484664355679059	0.10633083676933	0.335509295403315
PMS1	chr2:189811173:C:T	IAV	CD4T	0.410241498857409	0.106734616743147	3.95251089224228e-05
PMS1	chr2:189811173:C:T	LPS	NK	0.180990229914882	0.102199796914011	0.0366984215650208
PMS1	chr2:189811173:C:T	LPS	CD8T	0.312527860282778	0.0989583547335542	0.000390348508523241
PMS1	chr2:189811173:C:T	LPS	monocyte	0.0796364678790039	0.122324486195852	0.252820807113337
PMS1	chr2:189811173:C:T	LPS	B	0.0142547969124673	0.107415137203951	0.439410853940265
PMS1	chr2:189811173:C:T	LPS	CD4T	0.545191326274127	0.123222187637094	4.29444021649591e-07
PMS1	chr2:189811173:C:T	Tcruzi	NK	0.161650978711571	0.108189583970185	0.066513509066658
PMS1	chr2:189811173:C:T	Tcruzi	CD8T	0.332709720413116	0.101940760497996	0.000542589445620341
PMS1	chr2:189811173:C:T	Tcruzi	monocyte	0.142404596911412	0.117637862856329	0.109654477368952
PMS1	chr2:189811173:C:T	Tcruzi	B	-0.100432487751143	0.124511539341448	0.214042954236314
PMS1	chr2:189811173:C:T	Tcruzi	CD4T	0.522745084906185	0.121798469089226	1.43702604047765e-06
PMS1	chr2:189821300:C:T	NI	NK	-0.0402362289021066	0.0694569957801494	0.383074801878967
PMS1	chr2:189821300:C:T	NI	CD8T	-0.0592251540469403	0.0825831106592002	0.335876971740729
PMS1	chr2:189821300:C:T	NI	monocyte	-0.0393931637881032	0.0850127764876585	0.410082778647639
PMS1	chr2:189821300:C:T	NI	B	-0.0210792676086568	0.0686734840023252	0.475650554564935
PMS1	chr2:189821300:C:T	NI	CD4T	-0.0998520840009644	0.121720813783348	0.285578426647886
PMS1	chr2:189821300:C:T	IAV	NK	-0.0236634425888227	0.0590278309631153	0.44153930402262
PMS1	chr2:189821300:C:T	IAV	CD8T	-0.0323035464077714	0.0578258966649757	0.388539966088473
PMS1	chr2:189821300:C:T	IAV	monocyte	-0.014715432888222	0.0668129254614715	0.508175365226371
PMS1	chr2:189821300:C:T	IAV	B	-0.0167070648518097	0.0593640154392769	0.483789156848834
PMS1	chr2:189821300:C:T	IAV	CD4T	-0.0684513614866779	0.0906546255281287	0.320958637647182
PMS1	chr2:189821300:C:T	LPS	NK	-0.0263410887105991	0.0637763860257503	0.434380187967463
PMS1	chr2:189821300:C:T	LPS	CD8T	-0.0482726404784144	0.0707180616640415	0.343694471737323
PMS1	chr2:189821300:C:T	LPS	monocyte	-0.00834754812123915	0.0805161590514543	0.53412250281031
PMS1	chr2:189821300:C:T	LPS	B	-0.018424787486174	0.0677213776201432	0.482977177921344
PMS1	chr2:189821300:C:T	LPS	CD4T	-0.0810849149542623	0.103483844080077	0.3077279268741
PMS1	chr2:189821300:C:T	Tcruzi	NK	-0.0285301947354699	0.0659911738237954	0.430413498740742
PMS1	chr2:189821300:C:T	Tcruzi	CD8T	-0.053625073005709	0.0772486498938955	0.343346340860079
PMS1	chr2:189821300:C:T	Tcruzi	monocyte	-0.0248821055419947	0.078147096454458	0.474459879373189
PMS1	chr2:189821300:C:T	Tcruzi	B	-0.0133330644707782	0.064581978110474	0.503770984973577
PMS1	chr2:189821300:C:T	Tcruzi	CD4T	-0.0915309223999686	0.112541213919613	0.29573311804892
PMS1	chr2:189842441:T:A	NI	NK	0.00257365766571361	0.0262015282065583	0.675562386376106
PMS1	chr2:189842441:T:A	NI	CD8T	-0.0142150888658994	0.0299867291062621	0.532113524588572
PMS1	chr2:189842441:T:A	NI	monocyte	0.0054283706907651	0.034371103391391	0.614406594419706
PMS1	chr2:189842441:T:A	NI	B	-0.0057255118414408	0.0281201301001859	0.612623004872012
PMS1	chr2:189842441:T:A	NI	CD4T	-0.0216968915283088	0.0390776128887515	0.491754114134932
PMS1	chr2:189842441:T:A	IAV	NK	0.000446940487706688	0.0243050925012637	0.676676430358302
PMS1	chr2:189842441:T:A	IAV	CD8T	-0.00966059227918176	0.0240044508441676	0.553701956584419
PMS1	chr2:189842441:T:A	IAV	monocyte	-0.0016911044081475	0.0273815815332609	0.664986418004188
PMS1	chr2:189842441:T:A	IAV	B	-0.0147418988889659	0.029712837377443	0.522281914580567
PMS1	chr2:189842441:T:A	IAV	CD4T	-0.025135016161819	0.0387698790982874	0.468034992964067
PMS1	chr2:189842441:T:A	LPS	NK	-6.43386505165457e-05	0.0258399617483364	0.665549932153584
PMS1	chr2:189842441:T:A	LPS	CD8T	-0.00736461589758485	0.0247819912877672	0.578156462184259
PMS1	chr2:189842441:T:A	LPS	monocyte	0.00304518076914685	0.0337731720076018	0.6509670066794
PMS1	chr2:189842441:T:A	LPS	B	-0.0111002469576758	0.0295619813404387	0.558387238102853
PMS1	chr2:189842441:T:A	LPS	CD4T	-0.023121263487155	0.0382177779349288	0.481501800463059
PMS1	chr2:189842441:T:A	Tcruzi	NK	-0.000510982357443283	0.0263459140595385	0.664377683389346
PMS1	chr2:189842441:T:A	Tcruzi	CD8T	-0.0127999719173011	0.0284255459948901	0.536629394866933
PMS1	chr2:189842441:T:A	Tcruzi	monocyte	-0.0011682998800628	0.0311899566508212	0.66439487086689
PMS1	chr2:189842441:T:A	Tcruzi	B	-0.00872283434741921	0.0274081478829056	0.578211519213779
PMS1	chr2:189842441:T:A	Tcruzi	CD4T	-0.0244845342708237	0.03922400911762	0.477414020104289
PMS1	chr2:189849771:C:T	NI	NK	0.00193793343798962	0.0442541265109098	0.644411583050014
PMS1	chr2:189849771:C:T	NI	CD8T	-0.000488731063751726	0.0505256668782473	0.658088113574227
PMS1	chr2:189849771:C:T	NI	monocyte	0.00803982060733831	0.0599656913990593	0.589347799532056
PMS1	chr2:189849771:C:T	NI	B	0.00730742083409245	0.0498347516402393	0.613732654894863
PMS1	chr2:189849771:C:T	NI	CD4T	0.00525706201854887	0.0624221418225358	0.622722279052758
PMS1	chr2:189849771:C:T	IAV	NK	0.00133119428240767	0.0412542049036144	0.647096699905816
PMS1	chr2:189849771:C:T	IAV	CD8T	0.00180454464941587	0.0381266428962392	0.64313589273973
PMS1	chr2:189849771:C:T	IAV	monocyte	0.0091594890413225	0.0504934732958814	0.60347518095257
PMS1	chr2:189849771:C:T	IAV	B	0.0069439198811185	0.0431647021436918	0.609488167397687
PMS1	chr2:189849771:C:T	IAV	CD4T	0.00831665524166433	0.0536865687429444	0.612873242493953
PMS1	chr2:189849771:C:T	LPS	NK	0.00334283311455066	0.0448797382983826	0.629717422151596
PMS1	chr2:189849771:C:T	LPS	CD8T	-0.000354881307169416	0.0437990660066197	0.651597295898805
PMS1	chr2:189849771:C:T	LPS	monocyte	0.00700377001704351	0.0600085114587861	0.60560086791926
PMS1	chr2:189849771:C:T	LPS	B	0.0157146254508466	0.0541381840352082	0.564396762274791
PMS1	chr2:189849771:C:T	LPS	CD4T	0.00548031031692512	0.0582268009053025	0.623400069796967
PMS1	chr2:189849771:C:T	Tcruzi	NK	0.000241070721722228	0.0457632734182199	0.652928588752177
PMS1	chr2:189849771:C:T	Tcruzi	CD8T	-0.00100697341884838	0.048629491124599	0.654390157251563
PMS1	chr2:189849771:C:T	Tcruzi	monocyte	0.00614147522885072	0.0569960126879272	0.618545579968416
PMS1	chr2:189849771:C:T	Tcruzi	B	0.00608991999152323	0.0470508290651451	0.616465750344212
PMS1	chr2:189849771:C:T	Tcruzi	CD4T	0.00396142462991275	0.0584291290033773	0.635265815435229
PMS1	chr2:189960500:T:C	NI	NK	0.00707781141304478	0.0475098908597654	0.589473619109571
PMS1	chr2:189960500:T:C	NI	CD8T	-0.00320518487235525	0.0513048797321097	0.61451246236046
PMS1	chr2:189960500:T:C	NI	monocyte	0.04076000461864	0.074673066828844	0.42091242169589
PMS1	chr2:189960500:T:C	NI	B	0.00800997206965239	0.0521383114912214	0.58516049906298
PMS1	chr2:189960500:T:C	NI	CD4T	-0.0218278716119011	0.0677741094202759	0.525507827163295
PMS1	chr2:189960500:T:C	IAV	NK	0.00475234613400305	0.0441511295204785	0.600778099779667
PMS1	chr2:189960500:T:C	IAV	CD8T	-0.002681254950151	0.0404567752276263	0.615057980258188
PMS1	chr2:189960500:T:C	IAV	monocyte	0.0239766067537683	0.0566715493370202	0.489062719318723
PMS1	chr2:189960500:T:C	IAV	B	0.00823300376778327	0.0456365565383483	0.576876993184471
PMS1	chr2:189960500:T:C	IAV	CD4T	-0.0107799455703249	0.0544947071611636	0.573762452619286
PMS1	chr2:189960500:T:C	LPS	NK	0.00298313823983262	0.0473153737983675	0.609536604566721
PMS1	chr2:189960500:T:C	LPS	CD8T	-0.00378276533000529	0.0451820940847705	0.604794740487387
PMS1	chr2:189960500:T:C	LPS	monocyte	0.0381247792654948	0.0742491817064652	0.444108067565678
PMS1	chr2:189960500:T:C	LPS	B	0.0116709606633079	0.0528406511953676	0.561172896807391
PMS1	chr2:189960500:T:C	LPS	CD4T	-0.0210492042954305	0.0639938955076118	0.528400507024607
PMS1	chr2:189960500:T:C	Tcruzi	NK	0.0141200224403015	0.0524473431741933	0.55053841382126
PMS1	chr2:189960500:T:C	Tcruzi	CD8T	-0.00192296626209629	0.0492802297515121	0.619777225103507
PMS1	chr2:189960500:T:C	Tcruzi	monocyte	0.0417357201347108	0.0747167624164067	0.434167307303683
PMS1	chr2:189960500:T:C	Tcruzi	B	0.00831638928590965	0.0494690423460298	0.578230002111825
PMS1	chr2:189960500:T:C	Tcruzi	CD4T	-0.0150517712750384	0.0609498906903536	0.557248105174607
PMS1	chr2:189969876:T:G	NI	NK	0.0424559201798611	0.0714311659555979	0.375805197906843
PMS1	chr2:189969876:T:G	NI	CD8T	0.0606778100126891	0.0851413447293121	0.336353894074997
PMS1	chr2:189969876:T:G	NI	monocyte	0.0355368407530305	0.0859646273650244	0.427642705783138
PMS1	chr2:189969876:T:G	NI	B	0.00561203942333636	0.0714146112905058	0.54375496475943
PMS1	chr2:189969876:T:G	NI	CD4T	0.0759547667280675	0.105218625752989	0.327896372976033
PMS1	chr2:189969876:T:G	IAV	NK	0.0517161401316242	0.0758346216006846	0.338924521985096
PMS1	chr2:189969876:T:G	IAV	CD8T	0.0563362180867932	0.0768085121787242	0.314664296272179
PMS1	chr2:189969876:T:G	IAV	monocyte	0.0173294641447865	0.0696586489394489	0.499908349179362
PMS1	chr2:189969876:T:G	IAV	B	0.0152135938134577	0.0613747266390051	0.494429090636222
PMS1	chr2:189969876:T:G	IAV	CD4T	0.077268444703321	0.10043751066483	0.310403076099517
PMS1	chr2:189969876:T:G	LPS	NK	0.0565065020166979	0.081647700920859	0.33363734065322
PMS1	chr2:189969876:T:G	LPS	CD8T	0.0586668563965823	0.0795356540641078	0.319805498467993
PMS1	chr2:189969876:T:G	LPS	monocyte	0.000407951034329615	0.0848841092977186	0.563380355797358
PMS1	chr2:189969876:T:G	LPS	B	0.0137376552776783	0.0694930596605387	0.50595693328696
PMS1	chr2:189969876:T:G	LPS	CD4T	0.0771697422954774	0.102958150994197	0.319373485209381
PMS1	chr2:189969876:T:G	Tcruzi	NK	0.05255819598577	0.0799064433047735	0.349904535097852
PMS1	chr2:189969876:T:G	Tcruzi	CD8T	0.0585483666361686	0.0823319485989518	0.335244912626512
PMS1	chr2:189969876:T:G	Tcruzi	monocyte	0.0195651485456647	0.0801777551117113	0.497768350536342
PMS1	chr2:189969876:T:G	Tcruzi	B	0.0155909732720629	0.0667794278938007	0.498107482913798
PMS1	chr2:189969876:T:G	Tcruzi	CD4T	0.0703488511154734	0.098433746381272	0.335451064425923
PMS1	chr2:189976868:C:T	NI	NK	0.00753764889078384	0.0661057890652142	0.586910706135504
PMS1	chr2:189976868:C:T	NI	CD8T	0.00780679069050747	0.0738226160922733	0.5915619207398
PMS1	chr2:189976868:C:T	NI	monocyte	-0.0379463764974288	0.0947624141360521	0.463619034560675
PMS1	chr2:189976868:C:T	NI	B	0.031047217480126	0.0868469136404978	0.505354059720157
PMS1	chr2:189976868:C:T	NI	CD4T	-0.0233858184375543	0.0931329279312542	0.532276230596784
PMS1	chr2:189976868:C:T	IAV	NK	-0.00603347904160101	0.0618295124921674	0.588495788459353
PMS1	chr2:189976868:C:T	IAV	CD8T	0.0090859008609061	0.0588561770534263	0.576473386328162
PMS1	chr2:189976868:C:T	IAV	monocyte	-0.0586512580480791	0.118908867098966	0.418760695149713
PMS1	chr2:189976868:C:T	IAV	B	0.0175940379992882	0.068400761295631	0.540459904531311
PMS1	chr2:189976868:C:T	IAV	CD4T	-0.0125206778787083	0.0760173248075976	0.565589362677829
PMS1	chr2:189976868:C:T	LPS	NK	0.00198280755126684	0.0656054757665793	0.606854876527131
PMS1	chr2:189976868:C:T	LPS	CD8T	0.00867258289461979	0.0651650813653266	0.579504668866374
PMS1	chr2:189976868:C:T	LPS	monocyte	-0.040600206411642	0.0986619554628796	0.466857113290294
PMS1	chr2:189976868:C:T	LPS	B	0.0254412208303212	0.0813745732801413	0.51836190604446
PMS1	chr2:189976868:C:T	LPS	CD4T	-0.0154768242346053	0.0837400946576548	0.556490867318201
PMS1	chr2:189976868:C:T	Tcruzi	NK	0.00465366090818303	0.0678243588208548	0.598631854181742
PMS1	chr2:189976868:C:T	Tcruzi	CD8T	0.00483979059267877	0.0701526864526854	0.600247934382344
PMS1	chr2:189976868:C:T	Tcruzi	monocyte	-0.0382341444942453	0.0933078556373172	0.47489972466144
PMS1	chr2:189976868:C:T	Tcruzi	B	0.021608522434983	0.0757557456654813	0.530119234624679
PMS1	chr2:189976868:C:T	Tcruzi	CD4T	-0.0146017513503574	0.0843386433426133	0.562480727718255
PNISR	chr6:99317908:T:G	NI	NK	0.0344171180564278	0.0364234035752496	0.163252740771623
PNISR	chr6:99317908:T:G	NI	CD8T	0.111308197665245	0.0389988378690848	0.00114535584347901
PNISR	chr6:99317908:T:G	NI	monocyte	0.0869659237070497	0.043237193415594	0.0167045548757378
PNISR	chr6:99317908:T:G	NI	B	0.0526461548221585	0.0363682549855169	0.0698492895546847
PNISR	chr6:99317908:T:G	NI	CD4T	0.152622562606007	0.0465447494802279	0.000461638097517494
PNISR	chr6:99317908:T:G	IAV	NK	0.0264020243203675	0.0340630514303623	0.207000652747379
PNISR	chr6:99317908:T:G	IAV	CD8T	0.0359738381063982	0.0314714067381375	0.119668854899517
PNISR	chr6:99317908:T:G	IAV	monocyte	0.0350894425239619	0.0377644769468404	0.16912315776136
PNISR	chr6:99317908:T:G	IAV	B	0.0156083254680516	0.0354002369053191	0.306937070735833
PNISR	chr6:99317908:T:G	IAV	CD4T	0.0916063632361877	0.0347543460275084	0.00420522910794899
PNISR	chr6:99317908:T:G	LPS	NK	0.0436466938144032	0.03553583762401	0.10412231876785
PNISR	chr6:99317908:T:G	LPS	CD8T	0.067109352818721	0.0324534782605999	0.0186988575305824
PNISR	chr6:99317908:T:G	LPS	monocyte	0.0336156874599917	0.0432440124880613	0.211006639338083
PNISR	chr6:99317908:T:G	LPS	B	0.0509063664409418	0.0357751203721542	0.0732853909862605
PNISR	chr6:99317908:T:G	LPS	CD4T	0.107023706694993	0.0364008405119405	0.0018251832688821
PNISR	chr6:99317908:T:G	Tcruzi	NK	0.0379038854338913	0.0382191516588924	0.151483653824001
PNISR	chr6:99317908:T:G	Tcruzi	CD8T	0.100325659367049	0.0369107762728946	0.00196908889574461
PNISR	chr6:99317908:T:G	Tcruzi	monocyte	0.0653629694799407	0.040670889978012	0.0496744076721647
PNISR	chr6:99317908:T:G	Tcruzi	B	0.0527610371036662	0.0349957639917744	0.0609038278472655
PNISR	chr6:99317908:T:G	Tcruzi	CD4T	0.122681486135477	0.040077159244755	0.00111894778633858
PNISR	chr6:99319190:G:A	NI	NK	-0.0023681619110032	0.021351485506983	0.733198517463757
PNISR	chr6:99319190:G:A	NI	CD8T	-0.000725352377857411	0.0219939366566734	0.751599322365819
PNISR	chr6:99319190:G:A	NI	monocyte	0.010902130070066	0.0328084254996595	0.611381445308318
PNISR	chr6:99319190:G:A	NI	B	0.00197115362585337	0.0220590553833568	0.734409015802817
PNISR	chr6:99319190:G:A	NI	CD4T	-0.00317001361308258	0.0284533730022813	0.716879513088141
PNISR	chr6:99319190:G:A	IAV	NK	0.00112951627779685	0.01926386887539	0.742266528289682
PNISR	chr6:99319190:G:A	IAV	CD8T	0.0024032023478926	0.0180915429786637	0.724871862771561
PNISR	chr6:99319190:G:A	IAV	monocyte	0.00187950693430752	0.0231742028661215	0.728145589713342
PNISR	chr6:99319190:G:A	IAV	B	0.00040792482502709	0.0193483597064291	0.749920054472767
PNISR	chr6:99319190:G:A	IAV	CD4T	0.000386112246388412	0.0220991331950977	0.751769121711617
PNISR	chr6:99319190:G:A	LPS	NK	0.00110941364829118	0.0211796683219794	0.730616865981023
PNISR	chr6:99319190:G:A	LPS	CD8T	0.00441274497988092	0.0212141084277257	0.692336628855452
PNISR	chr6:99319190:G:A	LPS	monocyte	0.00689708507110061	0.0295826087616711	0.664366021125262
PNISR	chr6:99319190:G:A	LPS	B	0.00122472116409416	0.0221946444270674	0.728625041265145
PNISR	chr6:99319190:G:A	LPS	CD4T	0.00266888986039626	0.0246739673020052	0.716474094112683
PNISR	chr6:99319190:G:A	Tcruzi	NK	-0.00167175793743953	0.0219136330643277	0.738178663890035
PNISR	chr6:99319190:G:A	Tcruzi	CD8T	-0.00210955505005394	0.0218254323148379	0.733302101961671
PNISR	chr6:99319190:G:A	Tcruzi	monocyte	0.00546545666129341	0.0271104189782861	0.692011458639583
PNISR	chr6:99319190:G:A	Tcruzi	B	0.000149316951169277	0.0209411681625332	0.750570634825022
PNISR	chr6:99319190:G:A	Tcruzi	CD4T	-6.47814485166581e-05	0.0248651985612203	0.754635836096384
PNISR	chr6:99324545:G:A	NI	NK	-0.0354803212311566	0.0690640916582563	0.446774040984552
PNISR	chr6:99324545:G:A	NI	CD8T	-0.0372280528143722	0.0719322621143964	0.451093632682591
PNISR	chr6:99324545:G:A	NI	monocyte	0.0104802499928298	0.0714548710821317	0.565696619125474
PNISR	chr6:99324545:G:A	NI	B	-0.0126972043553261	0.0582884597476985	0.55503387706547
PNISR	chr6:99324545:G:A	NI	CD4T	-0.0330495656177316	0.0784272167795545	0.47901037507231
PNISR	chr6:99324545:G:A	IAV	NK	-0.0175452300675774	0.0523418045861463	0.51315545223527
PNISR	chr6:99324545:G:A	IAV	CD8T	-0.0245074539400282	0.0527312645387474	0.468616425701336
PNISR	chr6:99324545:G:A	IAV	monocyte	0.0127597431942193	0.0612876082537823	0.568511964007575
PNISR	chr6:99324545:G:A	IAV	B	-0.00491568799338776	0.0498684067309404	0.589245817021788
PNISR	chr6:99324545:G:A	IAV	CD4T	-0.017801493864947	0.061228099667543	0.529162626028257
PNISR	chr6:99324545:G:A	LPS	NK	-0.0298613260073008	0.0639197972990515	0.46317174187195
PNISR	chr6:99324545:G:A	LPS	CD8T	-0.0305876634825788	0.0615630822427634	0.4537129017045
PNISR	chr6:99324545:G:A	LPS	monocyte	0.0129023487905187	0.0723802051758467	0.565540207648842
PNISR	chr6:99324545:G:A	LPS	B	-0.00918973466130306	0.0572464572049413	0.567361161943518
PNISR	chr6:99324545:G:A	LPS	CD4T	-0.0183390610716915	0.0666408305884666	0.529743919397404
PNISR	chr6:99324545:G:A	Tcruzi	NK	-0.0326101740049967	0.0674691085973983	0.458822220711456
PNISR	chr6:99324545:G:A	Tcruzi	CD8T	-0.0376766685505623	0.0711364998636464	0.443818777853498
PNISR	chr6:99324545:G:A	Tcruzi	monocyte	0.0127533573743204	0.0697113675298177	0.571942144422479
PNISR	chr6:99324545:G:A	Tcruzi	B	-0.0115609410363411	0.0552409492647815	0.556104837750252
PNISR	chr6:99324545:G:A	Tcruzi	CD4T	-0.0256459981961468	0.0706757590170912	0.50539474527
PNISR	chr6:99341115:T:C	NI	NK	-0.0512650764919918	0.0529093945684563	0.155991163291603
PNISR	chr6:99341115:T:C	NI	CD8T	-0.105148918161703	0.0524630059787563	0.0207291546151425
PNISR	chr6:99341115:T:C	NI	monocyte	-0.180558517801543	0.0724911399663783	0.00266506805162714
PNISR	chr6:99341115:T:C	NI	B	-0.104228063724012	0.0554850880999429	0.0243611687480957
PNISR	chr6:99341115:T:C	NI	CD4T	-0.169358182638891	0.0656506807751596	0.00316759529351407
PNISR	chr6:99341115:T:C	IAV	NK	-0.0656549722323028	0.0494676478315879	0.0832709248740838
PNISR	chr6:99341115:T:C	IAV	CD8T	-0.044891065675081	0.0458924700492484	0.151020258207815
PNISR	chr6:99341115:T:C	IAV	monocyte	-0.128044722174279	0.0616419615610688	0.0106467844543088
PNISR	chr6:99341115:T:C	IAV	B	-0.0756205077082728	0.0496496823124337	0.0578723414832861
PNISR	chr6:99341115:T:C	IAV	CD4T	-0.134410084689382	0.0539363908219861	0.00481821721327225
PNISR	chr6:99341115:T:C	LPS	NK	-0.0684725890984197	0.0520860277969848	0.0873785450007885
PNISR	chr6:99341115:T:C	LPS	CD8T	-0.076456732478587	0.0473868101327129	0.0516114576551912
PNISR	chr6:99341115:T:C	LPS	monocyte	-0.0913221508178962	0.0645557227344589	0.0760240109423851
PNISR	chr6:99341115:T:C	LPS	B	-0.100267738073947	0.0541258446219474	0.0272959461997139
PNISR	chr6:99341115:T:C	LPS	CD4T	-0.142017510584283	0.0557693827858472	0.00485589307714074
PNISR	chr6:99341115:T:C	Tcruzi	NK	-0.0588860944357055	0.0548385089815008	0.132310687191038
PNISR	chr6:99341115:T:C	Tcruzi	CD8T	-0.106179921199203	0.0515800374393747	0.0167793545108789
PNISR	chr6:99341115:T:C	Tcruzi	monocyte	-0.143331632027248	0.0639773324124689	0.00873976308924729
PNISR	chr6:99341115:T:C	Tcruzi	B	-0.0951030808926009	0.0522143927790971	0.029230049673602
PNISR	chr6:99341115:T:C	Tcruzi	CD4T	-0.140369837443805	0.0582925630561098	0.0071349502536896
PNISR	chr6:99344397:G:A	NI	NK	0.0419358392487989	0.0794626101039696	0.397378979037658
PNISR	chr6:99344397:G:A	NI	CD8T	0.0628105844999324	0.0941895108349222	0.349881533843614
PNISR	chr6:99344397:G:A	NI	monocyte	-0.00930324147027274	0.0957287364619702	0.558806106642088
PNISR	chr6:99344397:G:A	NI	B	0.0336554947107745	0.0809914942933022	0.440742525528683
PNISR	chr6:99344397:G:A	NI	CD4T	0.0601112815750333	0.103468122087639	0.376903946708009
PNISR	chr6:99344397:G:A	IAV	NK	0.039755657105443	0.0741811649978151	0.394176367993017
PNISR	chr6:99344397:G:A	IAV	CD8T	0.0591516515171535	0.0866448398820663	0.328093900457035
PNISR	chr6:99344397:G:A	IAV	monocyte	-0.0222974320168527	0.0910090028993529	0.525061199388377
PNISR	chr6:99344397:G:A	IAV	B	0.0199634437469206	0.0684845066169684	0.477643993433368
PNISR	chr6:99344397:G:A	IAV	CD4T	0.0746817460500875	0.104321468262995	0.329766622501543
PNISR	chr6:99344397:G:A	LPS	NK	0.05559142295907	0.0891286645653094	0.355626264294259
PNISR	chr6:99344397:G:A	LPS	CD8T	0.0566622995831936	0.0846734612561184	0.341995487799629
PNISR	chr6:99344397:G:A	LPS	monocyte	-0.00991437282826129	0.0959396035737485	0.562960178702433
PNISR	chr6:99344397:G:A	LPS	B	0.035679631472992	0.0811847304642793	0.428701502418323
PNISR	chr6:99344397:G:A	LPS	CD4T	0.0787930853035528	0.110496204610068	0.32982730128506
PNISR	chr6:99344397:G:A	Tcruzi	NK	0.0553715618677514	0.091418572347281	0.364774200574747
PNISR	chr6:99344397:G:A	Tcruzi	CD8T	0.0581369851067305	0.0894246758280044	0.354648377015566
PNISR	chr6:99344397:G:A	Tcruzi	monocyte	-0.00818819738893448	0.0929915436542522	0.572943758612602
PNISR	chr6:99344397:G:A	Tcruzi	B	0.027628825022444	0.0753512270392252	0.454942146984342
PNISR	chr6:99344397:G:A	Tcruzi	CD4T	0.0612604720594581	0.10000978992683	0.370398588626186
PNISR	chr6:99381065:G:A	NI	NK	-0.038515647455625	0.0405641620561363	0.161278839632586
PNISR	chr6:99381065:G:A	NI	CD8T	-0.123511210828249	0.0402951647783147	0.000567204050318071
PNISR	chr6:99381065:G:A	NI	monocyte	-0.0896881872862948	0.0464984410972915	0.0214362030154261
PNISR	chr6:99381065:G:A	NI	B	-0.0491341614054715	0.0393846692514066	0.102698492631293
PNISR	chr6:99381065:G:A	NI	CD4T	-0.158403752544788	0.0456119513002921	0.000189309838996565
PNISR	chr6:99381065:G:A	IAV	NK	-0.0668205905671027	0.037690425324847	0.0310871297442399
PNISR	chr6:99381065:G:A	IAV	CD8T	-0.0610772979094443	0.0337574306782423	0.0344200201748297
PNISR	chr6:99381065:G:A	IAV	monocyte	-0.0440512413260753	0.0411953357229371	0.136354253730301
PNISR	chr6:99381065:G:A	IAV	B	-0.0228804583122097	0.0377923454227171	0.255875174738947
PNISR	chr6:99381065:G:A	IAV	CD4T	-0.129563483865123	0.0388052296057728	0.00027422466629845
PNISR	chr6:99381065:G:A	LPS	NK	-0.0600819041976711	0.0385884986678164	0.0571263431696407
PNISR	chr6:99381065:G:A	LPS	CD8T	-0.0903666986234353	0.035581776166204	0.00496032121814116
PNISR	chr6:99381065:G:A	LPS	monocyte	-0.0234336646533119	0.0480156220099455	0.300057732482052
PNISR	chr6:99381065:G:A	LPS	B	-0.0444496208502144	0.0388312764735757	0.122621311465961
PNISR	chr6:99381065:G:A	LPS	CD4T	-0.143110302163994	0.0401205762566651	0.000155585708722761
PNISR	chr6:99381065:G:A	Tcruzi	NK	-0.0476129177327507	0.0417417534185389	0.121075769362242
PNISR	chr6:99381065:G:A	Tcruzi	CD8T	-0.114049905278516	0.0387159942948533	0.00106229857852158
PNISR	chr6:99381065:G:A	Tcruzi	monocyte	-0.065383800580732	0.0438874384605581	0.0644238010515499
PNISR	chr6:99381065:G:A	Tcruzi	B	-0.0536267002621989	0.0377816561785526	0.0735652203860731
PNISR	chr6:99381065:G:A	Tcruzi	CD4T	-0.164871120003356	0.0459242335910819	7.64309722425249e-05
PNISR	chr6:99394540:T:C	NI	NK	-0.0241559814415372	0.0562030043975804	0.454609859422178
PNISR	chr6:99394540:T:C	NI	CD8T	-0.0058546126326704	0.0533602516301377	0.559728142251652
PNISR	chr6:99394540:T:C	NI	monocyte	-0.00185613416165386	0.0631897851141304	0.570881390527072
PNISR	chr6:99394540:T:C	NI	B	-0.0534253143975486	0.072564678224619	0.339452030852905
PNISR	chr6:99394540:T:C	NI	CD4T	0.0237677503466414	0.0708474955667874	0.494485542551775
PNISR	chr6:99394540:T:C	IAV	NK	-0.0138942484014623	0.0492167062926521	0.500983919877264
PNISR	chr6:99394540:T:C	IAV	CD8T	-0.0140785490311058	0.0454302543363048	0.49592014334017
PNISR	chr6:99394540:T:C	IAV	monocyte	0.00914564995864062	0.0574275495457705	0.561777315750338
PNISR	chr6:99394540:T:C	IAV	B	-0.0627107541671239	0.080776100753131	0.309106895165794
PNISR	chr6:99394540:T:C	IAV	CD4T	0.00939703593384692	0.0554083465639011	0.558700313732542
PNISR	chr6:99394540:T:C	LPS	NK	-0.0266336817084404	0.0572004198432834	0.438247095858196
PNISR	chr6:99394540:T:C	LPS	CD8T	-0.0162312127544314	0.0496832499917277	0.487884843101377
PNISR	chr6:99394540:T:C	LPS	monocyte	-0.0072320833568456	0.0655100486077697	0.553714227479426
PNISR	chr6:99394540:T:C	LPS	B	-0.0521528949217434	0.070910796974132	0.336515893515127
PNISR	chr6:99394540:T:C	LPS	CD4T	0.0072533852505962	0.0583408709361454	0.568342142291039
PNISR	chr6:99394540:T:C	Tcruzi	NK	-0.0307851537737085	0.0621301115160622	0.429478590154342
PNISR	chr6:99394540:T:C	Tcruzi	CD8T	-0.015025918191628	0.0531393972111899	0.505751221130554
PNISR	chr6:99394540:T:C	Tcruzi	monocyte	0.00260569971277851	0.0614425694627633	0.593226693351963
PNISR	chr6:99394540:T:C	Tcruzi	B	-0.0505900364606658	0.068820980240848	0.338017090734474
PNISR	chr6:99394540:T:C	Tcruzi	CD4T	0.00491381174173779	0.0598669255088961	0.583095875939812
PNISR	chr6:99396072:G:A	NI	NK	-0.0100111643636932	0.0582443967086628	0.525967580464897
PNISR	chr6:99396072:G:A	NI	CD8T	-0.027178279389998	0.0635351257464178	0.44416360133954
PNISR	chr6:99396072:G:A	NI	monocyte	-0.0082410146142312	0.0735013039517201	0.537881595090432
PNISR	chr6:99396072:G:A	NI	B	-0.0621107050390228	0.0837265089104973	0.327252915140567
PNISR	chr6:99396072:G:A	NI	CD4T	-0.0475814110108477	0.080837719635603	0.385793709129305
PNISR	chr6:99396072:G:A	IAV	NK	-0.00742228993329767	0.0540989900345106	0.535788687549103
PNISR	chr6:99396072:G:A	IAV	CD8T	-0.015016530401551	0.049480446157313	0.483325136676807
PNISR	chr6:99396072:G:A	IAV	monocyte	0.00660200623576083	0.0642461845484206	0.579434035176897
PNISR	chr6:99396072:G:A	IAV	B	-0.0505633101726268	0.0717975162164339	0.339177370570796
PNISR	chr6:99396072:G:A	IAV	CD4T	-0.0390024310628017	0.067904900213067	0.395904866452304
PNISR	chr6:99396072:G:A	LPS	NK	-0.00995712223044417	0.0581589341502194	0.522158911392424
PNISR	chr6:99396072:G:A	LPS	CD8T	-0.00807344328032456	0.0556525440318797	0.522385149270384
PNISR	chr6:99396072:G:A	LPS	monocyte	0.0324899447095136	0.0937261605840233	0.481937590551407
PNISR	chr6:99396072:G:A	LPS	B	-0.061128831885054	0.0826405395446133	0.325471376017103
PNISR	chr6:99396072:G:A	LPS	CD4T	-0.0594671716258975	0.084295149895672	0.346779383693368
PNISR	chr6:99396072:G:A	Tcruzi	NK	-0.0094066570068616	0.0601657291272521	0.529035566748012
PNISR	chr6:99396072:G:A	Tcruzi	CD8T	-0.020453663431928	0.0601148982317371	0.468572132226908
PNISR	chr6:99396072:G:A	Tcruzi	monocyte	-0.00448648439395279	0.0708025599387531	0.567025823988382
PNISR	chr6:99396072:G:A	Tcruzi	B	-0.0576841464580844	0.0783009736872654	0.328448526281557
PNISR	chr6:99396072:G:A	Tcruzi	CD4T	-0.0472509355377133	0.0772356851610291	0.382694094966394
PNISR	chr6:99434927:T:C	NI	NK	0.0428965551805082	0.0747810787454172	0.394932341534959
PNISR	chr6:99434927:T:C	NI	CD8T	0.0565623069555344	0.0861458941179192	0.367210058758448
PNISR	chr6:99434927:T:C	NI	monocyte	0.0487728416493079	0.0958733169796673	0.403349253643553
PNISR	chr6:99434927:T:C	NI	B	0.0265290903932631	0.0704952861896058	0.46772234434428
PNISR	chr6:99434927:T:C	NI	CD4T	0.0651981946366111	0.100926311407732	0.366283575197363
PNISR	chr6:99434927:T:C	IAV	NK	0.043715141958799	0.0724884127463807	0.381860038130742
PNISR	chr6:99434927:T:C	IAV	CD8T	0.0364463539793732	0.0625869846141321	0.392130907483357
PNISR	chr6:99434927:T:C	IAV	monocyte	0.0381608723518801	0.0790450891604141	0.430563828392171
PNISR	chr6:99434927:T:C	IAV	B	0.0203729605695175	0.0609240371505266	0.480185830001426
PNISR	chr6:99434927:T:C	IAV	CD4T	0.060226214104726	0.0894019549821791	0.36138320794137
PNISR	chr6:99434927:T:C	LPS	NK	0.0524464522627262	0.082555536287279	0.363635552332079
PNISR	chr6:99434927:T:C	LPS	CD8T	0.048319287353676	0.0749350522141064	0.365874020840301
PNISR	chr6:99434927:T:C	LPS	monocyte	0.0461029409874574	0.0954559646023005	0.419403169011119
PNISR	chr6:99434927:T:C	LPS	B	0.0264806480821356	0.0702034690261576	0.462809057136904
PNISR	chr6:99434927:T:C	LPS	CD4T	0.0622843891246155	0.0947169533774275	0.365190764421933
PNISR	chr6:99434927:T:C	Tcruzi	NK	0.0450963191582461	0.0777214750664763	0.390986576311502
PNISR	chr6:99434927:T:C	Tcruzi	CD8T	0.0557493797693452	0.0840833779980459	0.362797511538927
PNISR	chr6:99434927:T:C	Tcruzi	monocyte	0.0507560387614946	0.0952189703509924	0.408225726870935
PNISR	chr6:99434927:T:C	Tcruzi	B	0.020140882576186	0.065702506200597	0.487523850228905
PNISR	chr6:99434927:T:C	Tcruzi	CD4T	0.0540282274971351	0.0901829333398916	0.389788041104259
PNISR	chr6:99467785:A:G	NI	NK	-0.0448269642142889	0.0703236324421138	0.367926916676368
PNISR	chr6:99467785:A:G	NI	CD8T	-0.0502226203026798	0.0734952717893378	0.357154528414663
PNISR	chr6:99467785:A:G	NI	monocyte	-0.00146542868100306	0.0756564501246268	0.561952333273694
PNISR	chr6:99467785:A:G	NI	B	0.00303961699475484	0.0640630048488452	0.595547561828281
PNISR	chr6:99467785:A:G	NI	CD4T	-0.0629001545763425	0.0892502737101465	0.344712858661831
PNISR	chr6:99467785:A:G	IAV	NK	-0.0382866561280109	0.0630111256575145	0.379021147036187
PNISR	chr6:99467785:A:G	IAV	CD8T	-0.0426356029412155	0.0621317831450662	0.34852463522859
PNISR	chr6:99467785:A:G	IAV	monocyte	-0.0209799254711728	0.0654156185553555	0.486793761124298
PNISR	chr6:99467785:A:G	IAV	B	-0.00775567445031995	0.0544610337417301	0.539192449877221
PNISR	chr6:99467785:A:G	IAV	CD4T	-0.0529014897519828	0.0752721560802643	0.351799420763568
PNISR	chr6:99467785:A:G	LPS	NK	-0.0517909972560049	0.0750877498197998	0.341767113747624
PNISR	chr6:99467785:A:G	LPS	CD8T	-0.047416207620745	0.0673970092211296	0.342174453535286
PNISR	chr6:99467785:A:G	LPS	monocyte	-0.0453129273899421	0.0902064371488061	0.406083554742743
PNISR	chr6:99467785:A:G	LPS	B	-0.00184823371825726	0.0622322814658717	0.566802558369999
PNISR	chr6:99467785:A:G	LPS	CD4T	-0.0646232379351927	0.0863000256948408	0.330749756404734
PNISR	chr6:99467785:A:G	Tcruzi	NK	-0.0544476652536664	0.0796202163875101	0.34522744496296
PNISR	chr6:99467785:A:G	Tcruzi	CD8T	-0.0519568294103771	0.0733669379187996	0.346226807161321
PNISR	chr6:99467785:A:G	Tcruzi	monocyte	-0.0117561433846279	0.0719067065264797	0.531700579659613
PNISR	chr6:99467785:A:G	Tcruzi	B	-0.00150654838544961	0.0593218757841813	0.572972379467464
PNISR	chr6:99467785:A:G	Tcruzi	CD4T	-0.0524367385417857	0.0796920623748911	0.367044539617197
PNISR	chr6:99521045:G:A	NI	NK	-0.0138407999247849	0.071454327877101	0.496721118004299
PNISR	chr6:99521045:G:A	NI	CD8T	-0.0232630541366185	0.0739559305712195	0.450297526104356
PNISR	chr6:99521045:G:A	NI	monocyte	0.104876382975044	0.113620803595152	0.216406318604409
PNISR	chr6:99521045:G:A	NI	B	0.0979706183445751	0.10926412136555	0.231510363739362
PNISR	chr6:99521045:G:A	NI	CD4T	-0.0483737337581925	0.0940121516274771	0.379130001871678
PNISR	chr6:99521045:G:A	IAV	NK	0.012008277760837	0.066932242492006	0.502979093710198
PNISR	chr6:99521045:G:A	IAV	CD8T	-0.0139076308057057	0.0608768147602931	0.480309195696283
PNISR	chr6:99521045:G:A	IAV	monocyte	0.0570769962940099	0.0834175645001404	0.308570768936563
PNISR	chr6:99521045:G:A	IAV	B	0.0517029008784694	0.0750467917695601	0.308763198200288
PNISR	chr6:99521045:G:A	IAV	CD4T	-0.029119048943025	0.0758591510478693	0.429144559753308
PNISR	chr6:99521045:G:A	LPS	NK	0.000300813937060551	0.0695365877956736	0.557099322627134
PNISR	chr6:99521045:G:A	LPS	CD8T	-0.0114760526759786	0.0651460434730768	0.495101771727842
PNISR	chr6:99521045:G:A	LPS	monocyte	0.0655081472762803	0.0969874602255434	0.307299168351242
PNISR	chr6:99521045:G:A	LPS	B	0.0693724270450851	0.0879116941961675	0.274578003736331
PNISR	chr6:99521045:G:A	LPS	CD4T	-0.0275083393024267	0.079765481676799	0.439821567400332
PNISR	chr6:99521045:G:A	Tcruzi	NK	-0.00910377541012423	0.0736992125806577	0.518477404846206
PNISR	chr6:99521045:G:A	Tcruzi	CD8T	-0.0588041073522964	0.0907152437220206	0.329802028802715
PNISR	chr6:99521045:G:A	Tcruzi	monocyte	0.0857827231291417	0.101872718761237	0.256696886514057
PNISR	chr6:99521045:G:A	Tcruzi	B	0.0700809396772448	0.0869609057656035	0.268824734939368
PNISR	chr6:99521045:G:A	Tcruzi	CD4T	-0.0445364445742472	0.0884023824617491	0.385892982808987
PNKD	chr2:218174095:A:T	NI	NK	0.00926747469068934	0.0244156316750641	0.571071307454357
PNKD	chr2:218174095:A:T	NI	CD8T	0.0100702508856644	0.0255989207418435	0.566754494821088
PNKD	chr2:218174095:A:T	NI	monocyte	-0.00847212917860669	0.0316734040072451	0.585924012811192
PNKD	chr2:218174095:A:T	NI	B	-0.00908963282569612	0.0286675615225265	0.610099250326735
PNKD	chr2:218174095:A:T	NI	CD4T	0.00991976698776157	0.0296242601933176	0.572566553385656
PNKD	chr2:218174095:A:T	IAV	NK	0.0159811709405459	0.027794691450842	0.503430949992394
PNKD	chr2:218174095:A:T	IAV	CD8T	0.00710078940624898	0.0205983852096422	0.57809862026265
PNKD	chr2:218174095:A:T	IAV	monocyte	-0.000411578682128017	0.0232078080813856	0.689978588330089
PNKD	chr2:218174095:A:T	IAV	B	-0.00447317660671456	0.0226410504502875	0.647048130222128
PNKD	chr2:218174095:A:T	IAV	CD4T	0.0172404038659468	0.0284539055609484	0.500032346410208
PNKD	chr2:218174095:A:T	LPS	NK	0.0148139469311355	0.027412099432518	0.508579451790972
PNKD	chr2:218174095:A:T	LPS	CD8T	0.0145370426035071	0.0261133183090325	0.503033741665242
PNKD	chr2:218174095:A:T	LPS	monocyte	-0.0056445773496707	0.0286276817285903	0.624009279147368
PNKD	chr2:218174095:A:T	LPS	B	-0.00288393172808657	0.0254135757461914	0.663342181827049
PNKD	chr2:218174095:A:T	LPS	CD4T	0.014367405833143	0.027308375112026	0.518787481045243
PNKD	chr2:218174095:A:T	Tcruzi	NK	0.00979239583297804	0.0255769778374084	0.566938147246958
PNKD	chr2:218174095:A:T	Tcruzi	CD8T	0.0102669130858994	0.0251819397524276	0.559464354140316
PNKD	chr2:218174095:A:T	Tcruzi	monocyte	-0.00863627682404201	0.0296313854531027	0.603412065620462
PNKD	chr2:218174095:A:T	Tcruzi	B	-0.00981769741898603	0.0281482280608853	0.596011136922743
PNKD	chr2:218174095:A:T	Tcruzi	CD4T	0.00999986022528473	0.0274966862327358	0.57422803848719
PNKD	chr2:218188418:G:T	NI	NK	0.00732737788884382	0.0214718259232454	0.659501306930197
PNKD	chr2:218188418:G:T	NI	CD8T	0.00456962223566601	0.0202566413510817	0.694562766718411
PNKD	chr2:218188418:G:T	NI	monocyte	0.00696747483986452	0.0265471169386804	0.635999899018772
PNKD	chr2:218188418:G:T	NI	B	-0.0077710760987793	0.0240471939257665	0.668858983110735
PNKD	chr2:218188418:G:T	NI	CD4T	-0.00010406590989125	0.0235486118171279	0.739197309350862
PNKD	chr2:218188418:G:T	IAV	NK	0.00248707625806407	0.0169240702172824	0.712927621448587
PNKD	chr2:218188418:G:T	IAV	CD8T	0.00369135758620023	0.0165291534960712	0.694215192400807
PNKD	chr2:218188418:G:T	IAV	monocyte	0.00687959881554822	0.0205706151577513	0.658522239261685
PNKD	chr2:218188418:G:T	IAV	B	-0.00319719788322938	0.017865555882021	0.709527673968925
PNKD	chr2:218188418:G:T	IAV	CD4T	-0.0031882104264073	0.0189698733712641	0.716085394410571
PNKD	chr2:218188418:G:T	LPS	NK	0.00181027389194644	0.0182393524596533	0.715705995467143
PNKD	chr2:218188418:G:T	LPS	CD8T	0.00423337822247721	0.018097690261781	0.683475252652906
PNKD	chr2:218188418:G:T	LPS	monocyte	0.0139071044729625	0.0293867543233247	0.581336578068751
PNKD	chr2:218188418:G:T	LPS	B	-0.00436514156983552	0.0211257316252851	0.695653206247894
PNKD	chr2:218188418:G:T	LPS	CD4T	0.0013843158709741	0.0194941140302128	0.727752423896446
PNKD	chr2:218188418:G:T	Tcruzi	NK	0.00590191030344612	0.0207449434943485	0.673558317123824
PNKD	chr2:218188418:G:T	Tcruzi	CD8T	0.00377561617676963	0.0192940591521126	0.699157425148805
PNKD	chr2:218188418:G:T	Tcruzi	monocyte	0.00535059633238027	0.0234203608601669	0.675194573359492
PNKD	chr2:218188418:G:T	Tcruzi	B	-0.0044401913288607	0.0204429331813108	0.696990233783575
PNKD	chr2:218188418:G:T	Tcruzi	CD4T	0.00354167298817371	0.0216843039154189	0.710327328794575
PNKD	chr2:218229483:G:A	NI	NK	-0.030832943437853	0.0499646184780861	0.372311369728384
PNKD	chr2:218229483:G:A	NI	CD8T	-0.0405223327213709	0.0552735714560664	0.335461570195635
PNKD	chr2:218229483:G:A	NI	monocyte	-0.0167107789693854	0.0563996954549735	0.465200375786558
PNKD	chr2:218229483:G:A	NI	B	0.0362072514582824	0.0648220724323158	0.414064441674476
PNKD	chr2:218229483:G:A	NI	CD4T	-0.0298755365335433	0.0562287153477939	0.398900771811818
PNKD	chr2:218229483:G:A	IAV	NK	-0.0373269117418437	0.0508397853765538	0.330413909177284
PNKD	chr2:218229483:G:A	IAV	CD8T	-0.0222595337902404	0.0411976834613884	0.393811454585132
PNKD	chr2:218229483:G:A	IAV	monocyte	-0.0501095333377915	0.0656120819218731	0.308094930524525
PNKD	chr2:218229483:G:A	IAV	B	0.0243985200575265	0.0511905596291609	0.446667512228166
PNKD	chr2:218229483:G:A	IAV	CD4T	-0.0280067234166609	0.0459184927739672	0.381041975037173
PNKD	chr2:218229483:G:A	LPS	NK	-0.0329552077465321	0.0499899530919744	0.353822384509926
PNKD	chr2:218229483:G:A	LPS	CD8T	-0.0405956727373528	0.0523811882754928	0.31253490300167
PNKD	chr2:218229483:G:A	LPS	monocyte	-0.0334054108540061	0.0575060896390976	0.380911140350538
PNKD	chr2:218229483:G:A	LPS	B	0.014899039420023	0.0511955120757065	0.508918877378835
PNKD	chr2:218229483:G:A	LPS	CD4T	-0.0306836950849672	0.0491964115294782	0.37321976447555
PNKD	chr2:218229483:G:A	Tcruzi	NK	-0.032046844059601	0.0517998454896229	0.37019096833592
PNKD	chr2:218229483:G:A	Tcruzi	CD8T	-0.0307250698414315	0.0494437024857018	0.371079678884956
PNKD	chr2:218229483:G:A	Tcruzi	monocyte	-0.0130724420666384	0.0540996891205531	0.492881328290155
PNKD	chr2:218229483:G:A	Tcruzi	B	0.0241690769656754	0.0543126744261806	0.457044263074507
PNKD	chr2:218229483:G:A	Tcruzi	CD4T	-0.0378115739721908	0.0564454468575698	0.359259832679692
PNKD	chr2:218328032:G:A	NI	NK	0.041862052666845	0.041840248651842	0.175616719576636
PNKD	chr2:218328032:G:A	NI	CD8T	0.0469565193202232	0.0421314122669245	0.150064224149382
PNKD	chr2:218328032:G:A	NI	monocyte	-0.0826383853544445	0.0531043185356912	0.0746753814680374
PNKD	chr2:218328032:G:A	NI	B	-0.0589246956304336	0.0509661423295138	0.139878340288371
PNKD	chr2:218328032:G:A	NI	CD4T	0.0296938963872755	0.042856033517111	0.263922693764513
PNKD	chr2:218328032:G:A	IAV	NK	0.0278447385489607	0.0363111597951709	0.240596773714947
PNKD	chr2:218328032:G:A	IAV	CD8T	0.0400706931179086	0.0379939530789539	0.158175450882695
PNKD	chr2:218328032:G:A	IAV	monocyte	-0.00114917276972405	0.0388762184004318	0.490929303087253
PNKD	chr2:218328032:G:A	IAV	B	-0.0294548033446665	0.0380191036711541	0.244976928436218
PNKD	chr2:218328032:G:A	IAV	CD4T	0.0349627984046287	0.0340518553937223	0.175702270772474
PNKD	chr2:218328032:G:A	LPS	NK	0.038078626653586	0.0396355622109334	0.186721492018846
PNKD	chr2:218328032:G:A	LPS	CD8T	0.0419753459308591	0.0386476450024083	0.153798589737568
PNKD	chr2:218328032:G:A	LPS	monocyte	-0.0249947721407703	0.0412617704830286	0.293784714784652
PNKD	chr2:218328032:G:A	LPS	B	-0.0251039490906664	0.0416707266203453	0.298149551782328
PNKD	chr2:218328032:G:A	LPS	CD4T	0.0301652513405158	0.034615004941811	0.21604433411967
PNKD	chr2:218328032:G:A	Tcruzi	NK	0.039785087164217	0.0431503357565779	0.195536787490832
PNKD	chr2:218328032:G:A	Tcruzi	CD8T	0.030736676011388	0.0394174917993816	0.234618655522345
PNKD	chr2:218328032:G:A	Tcruzi	monocyte	-0.105860608101234	0.06094762367533	0.0471852331010282
PNKD	chr2:218328032:G:A	Tcruzi	B	-0.0347003203219251	0.0427342332015872	0.232151437663237
PNKD	chr2:218328032:G:A	Tcruzi	CD4T	0.0561622415482971	0.0453323551510506	0.124158734583485
PNKD	chr2:218336470:T:A	NI	NK	-0.0658515742532683	0.0793118173104962	0.248038575701875
PNKD	chr2:218336470:T:A	NI	CD8T	-0.0714968158307422	0.0822957835850771	0.241751646745811
PNKD	chr2:218336470:T:A	NI	monocyte	-0.0468738142322682	0.0886480589332947	0.345792609539735
PNKD	chr2:218336470:T:A	NI	B	-0.0310252186190618	0.0770469294289772	0.385892252660111
PNKD	chr2:218336470:T:A	NI	CD4T	-0.105440557480448	0.103991196496383	0.20013620972857
PNKD	chr2:218336470:T:A	IAV	NK	-0.0668106348636317	0.0757539439700133	0.22939422183999
PNKD	chr2:218336470:T:A	IAV	CD8T	-0.0567031123500297	0.0669038975918938	0.240652944960227
PNKD	chr2:218336470:T:A	IAV	monocyte	-0.0343397030453864	0.0723280565105897	0.374760620531002
PNKD	chr2:218336470:T:A	IAV	B	-0.0497882031481678	0.0711115897305144	0.291212925994916
PNKD	chr2:218336470:T:A	IAV	CD4T	-0.127390827647999	0.109949918633227	0.158929216397389
PNKD	chr2:218336470:T:A	LPS	NK	-0.0788726769356889	0.0853307356361548	0.214353851920523
PNKD	chr2:218336470:T:A	LPS	CD8T	-0.064002409071758	0.0727987482055553	0.235287332973045
PNKD	chr2:218336470:T:A	LPS	monocyte	-0.0237755811014569	0.0821251031634464	0.432034814259391
PNKD	chr2:218336470:T:A	LPS	B	-0.0402075453863005	0.0762734469852422	0.34597140964379
PNKD	chr2:218336470:T:A	LPS	CD4T	-0.107650072552108	0.0975699444289006	0.181850470421468
PNKD	chr2:218336470:T:A	Tcruzi	NK	-0.0631817242148596	0.0800131191444514	0.260365527407956
PNKD	chr2:218336470:T:A	Tcruzi	CD8T	-0.0671791588001666	0.0793929970110184	0.246499790385754
PNKD	chr2:218336470:T:A	Tcruzi	monocyte	-0.0234671238656546	0.0839415164227125	0.434745475811551
PNKD	chr2:218336470:T:A	Tcruzi	B	-0.0341242795724589	0.0738324991890736	0.36703356554552
PNKD	chr2:218336470:T:A	Tcruzi	CD4T	-0.100594269219851	0.0988748889597292	0.201846388033445
PNKD	chr2:218340748:G:A	NI	NK	0.0647515397190043	0.0963653446123979	0.314415664391049
PNKD	chr2:218340748:G:A	NI	CD8T	0.105278762168025	0.123118079128299	0.25106297142886
PNKD	chr2:218340748:G:A	NI	monocyte	0.0438299310910932	0.109649565042835	0.403924124335188
PNKD	chr2:218340748:G:A	NI	B	0.0771653778018282	0.111017084711638	0.305075278931552
PNKD	chr2:218340748:G:A	NI	CD4T	0.151995618369817	0.165213873654475	0.222442350121645
PNKD	chr2:218340748:G:A	IAV	NK	0.0557643519653336	0.086363180804344	0.324074735994012
PNKD	chr2:218340748:G:A	IAV	CD8T	0.0616357895137963	0.0841805357791101	0.292289305630535
PNKD	chr2:218340748:G:A	IAV	monocyte	0.0226346723718499	0.087986637932006	0.462085506231941
PNKD	chr2:218340748:G:A	IAV	B	0.0477170081198709	0.0850768682979694	0.353896340830351
PNKD	chr2:218340748:G:A	IAV	CD4T	0.112602608214236	0.124814338143406	0.239466639239334
PNKD	chr2:218340748:G:A	LPS	NK	0.0530709941992314	0.0899286131903609	0.339942326336614
PNKD	chr2:218340748:G:A	LPS	CD8T	0.0819931502273554	0.100897086862595	0.263385010190582
PNKD	chr2:218340748:G:A	LPS	monocyte	0.0452607107832474	0.10754649908954	0.403763976071054
PNKD	chr2:218340748:G:A	LPS	B	0.0747684007331644	0.108002708609471	0.304403435168085
PNKD	chr2:218340748:G:A	LPS	CD4T	0.14969085049694	0.158065362382298	0.215976075188254
PNKD	chr2:218340748:G:A	Tcruzi	NK	0.0643036050211951	0.0981095509213466	0.319445398125569
PNKD	chr2:218340748:G:A	Tcruzi	CD8T	0.1070230044137	0.123290695222622	0.243296237428754
PNKD	chr2:218340748:G:A	Tcruzi	monocyte	0.0324596009383601	0.103944316582208	0.441855016846046
PNKD	chr2:218340748:G:A	Tcruzi	B	0.06841395378673	0.101977613619223	0.314021332977606
PNKD	chr2:218340748:G:A	Tcruzi	CD4T	0.135756598582573	0.148774210499822	0.23194285685524
PNKD	chr2:218349330:T:C	NI	NK	-0.0125959997136325	0.0559517003426989	0.56387504743437
PNKD	chr2:218349330:T:C	NI	CD8T	-0.0179567165840026	0.0646197816958032	0.546908515202719
PNKD	chr2:218349330:T:C	NI	monocyte	-0.0235826231978045	0.076590789685855	0.511877996805599
PNKD	chr2:218349330:T:C	NI	B	-0.0241975704137109	0.0672417303438203	0.519312352099979
PNKD	chr2:218349330:T:C	NI	CD4T	-0.0227084760670777	0.0785331757308184	0.534995262976206
PNKD	chr2:218349330:T:C	IAV	NK	-0.00905522529459341	0.0508578602789289	0.577306313024875
PNKD	chr2:218349330:T:C	IAV	CD8T	-0.0151572162541841	0.049756549002868	0.538534932905317
PNKD	chr2:218349330:T:C	IAV	monocyte	-0.0194270141158985	0.0625889879157343	0.536565664809273
PNKD	chr2:218349330:T:C	IAV	B	-0.0171886292433501	0.0550838790773205	0.535569808349283
PNKD	chr2:218349330:T:C	IAV	CD4T	-0.0229848190048159	0.0669520853153545	0.52651323606321
PNKD	chr2:218349330:T:C	LPS	NK	-0.0107942497860479	0.0554459534772615	0.567584263434791
PNKD	chr2:218349330:T:C	LPS	CD8T	-0.0147957972759016	0.0555583889844719	0.545665989999822
PNKD	chr2:218349330:T:C	LPS	monocyte	-0.0212867361984896	0.0739494394242407	0.530350735982754
PNKD	chr2:218349330:T:C	LPS	B	-0.0242548580619109	0.0666891156550414	0.513266763571194
PNKD	chr2:218349330:T:C	LPS	CD4T	-0.0257979864961805	0.0742752210565307	0.520613305009697
PNKD	chr2:218349330:T:C	Tcruzi	NK	-0.0140872799460355	0.0580614988920594	0.556790839267943
PNKD	chr2:218349330:T:C	Tcruzi	CD8T	-0.0200260379198631	0.0635046157761242	0.533588698009684
PNKD	chr2:218349330:T:C	Tcruzi	monocyte	-0.0189383182198455	0.0716356596617539	0.545845672907015
PNKD	chr2:218349330:T:C	Tcruzi	B	-0.0234119190947968	0.0640707304465545	0.515428937954021
PNKD	chr2:218349330:T:C	Tcruzi	CD4T	-0.0219955336738535	0.0737885861681309	0.538942625456874
PNKD	chr2:218358943:G:A	NI	NK	0.0214659401759938	0.0475221274419472	0.461135403368095
PNKD	chr2:218358943:G:A	NI	CD8T	0.0326619600395205	0.054803410698806	0.41393731602586
PNKD	chr2:218358943:G:A	NI	monocyte	0.000102740633985369	0.0589949353873242	0.58871043171697
PNKD	chr2:218358943:G:A	NI	B	0.0377219535112258	0.061379078154941	0.402827009590835
PNKD	chr2:218358943:G:A	NI	CD4T	0.0393719619831438	0.0649168861472168	0.403741902193339
PNKD	chr2:218358943:G:A	IAV	NK	0.0264559194389609	0.0471654728698442	0.424114972598004
PNKD	chr2:218358943:G:A	IAV	CD8T	0.0246168596811964	0.043440049016993	0.420836232821646
PNKD	chr2:218358943:G:A	IAV	monocyte	0.0117716684671616	0.0482903740722058	0.539046385132976
PNKD	chr2:218358943:G:A	IAV	B	0.0295418317368542	0.050246488994991	0.413859700510112
PNKD	chr2:218358943:G:A	IAV	CD4T	0.0329338966992057	0.0529047349382203	0.407681429635385
PNKD	chr2:218358943:G:A	LPS	NK	0.0264212493316956	0.0493658185362148	0.429203141662622
PNKD	chr2:218358943:G:A	LPS	CD8T	0.0289743705672501	0.0484605322153188	0.407620223755084
PNKD	chr2:218358943:G:A	LPS	monocyte	0.00824523879601154	0.0560358862320764	0.55649591244882
PNKD	chr2:218358943:G:A	LPS	B	0.0339958422778755	0.0576783039073356	0.409260158913663
PNKD	chr2:218358943:G:A	LPS	CD4T	0.0410354316318408	0.0604895434590345	0.384934814292456
PNKD	chr2:218358943:G:A	Tcruzi	NK	0.0256741719977611	0.0507260788526107	0.441554666793729
PNKD	chr2:218358943:G:A	Tcruzi	CD8T	0.0316205133552087	0.0529870659639232	0.411629460387678
PNKD	chr2:218358943:G:A	Tcruzi	monocyte	-0.00464574137157267	0.0580746726916883	0.609262486502886
PNKD	chr2:218358943:G:A	Tcruzi	B	0.0402648204533954	0.0623548226277252	0.385547975148746
PNKD	chr2:218358943:G:A	Tcruzi	CD4T	0.0461869829764803	0.0666011092190865	0.378948566638332
PNKD	chr2:218376723:T:A	NI	NK	0.00102592084449535	0.0544868723032257	0.636621243787844
PNKD	chr2:218376723:T:A	NI	CD8T	-0.00524239635260737	0.0610845541430247	0.60423817242886
PNKD	chr2:218376723:T:A	NI	monocyte	-0.0249585033488282	0.0777861275523264	0.508807718613111
PNKD	chr2:218376723:T:A	NI	B	0.00366292207648614	0.0612100856703021	0.627091529103816
PNKD	chr2:218376723:T:A	NI	CD4T	-0.0200262525160364	0.0768611484958739	0.545638390492902
PNKD	chr2:218376723:T:A	IAV	NK	0.00386546620184858	0.0508793909810037	0.622373363600552
PNKD	chr2:218376723:T:A	IAV	CD8T	0.00316684298929557	0.0476828545937687	0.627385960457504
PNKD	chr2:218376723:T:A	IAV	monocyte	-0.0134667567938055	0.0594100590403886	0.563500681329373
PNKD	chr2:218376723:T:A	IAV	B	0.00270761621782102	0.0519529347595467	0.629126125431607
PNKD	chr2:218376723:T:A	IAV	CD4T	-0.0189531841972429	0.0645045280240395	0.543749335919275
PNKD	chr2:218376723:T:A	LPS	NK	0.00340529456760763	0.0550365079131669	0.621965354325526
PNKD	chr2:218376723:T:A	LPS	CD8T	-0.00390987450550373	0.0527411281851946	0.603608407430357
PNKD	chr2:218376723:T:A	LPS	monocyte	-0.00513139138812828	0.0707399815601698	0.591782921309613
PNKD	chr2:218376723:T:A	LPS	B	0.00242814800002479	0.0601286545415651	0.628017965720177
PNKD	chr2:218376723:T:A	LPS	CD4T	-0.0230724320660184	0.072099642171087	0.531350338407128
PNKD	chr2:218376723:T:A	Tcruzi	NK	0.0094192374173454	0.059984962847938	0.597784481653839
PNKD	chr2:218376723:T:A	Tcruzi	CD8T	-0.00912617195869963	0.0592500032804389	0.584257949141853
PNKD	chr2:218376723:T:A	Tcruzi	monocyte	-0.0276944153208308	0.0778786823398826	0.515275144891945
PNKD	chr2:218376723:T:A	Tcruzi	B	0.00258418068682257	0.0577088003918902	0.629853947668985
PNKD	chr2:218376723:T:A	Tcruzi	CD4T	-0.0207209501036912	0.0731209770912667	0.545250289087201
PNKD	chr2:218381258:C:T	NI	NK	0.0115175059558121	0.0527764178786561	0.564887710445464
PNKD	chr2:218381258:C:T	NI	CD8T	0.0175038385331117	0.0601592398571468	0.541548577223815
PNKD	chr2:218381258:C:T	NI	monocyte	0.0167525829194629	0.0692824949618846	0.533635640680998
PNKD	chr2:218381258:C:T	NI	B	0.0241288426947107	0.0635775616223233	0.51188907555766
PNKD	chr2:218381258:C:T	NI	CD4T	0.0183801172482214	0.0718985219953485	0.542545274355498
PNKD	chr2:218381258:C:T	IAV	NK	0.00656219735905752	0.047749127754088	0.586864891928061
PNKD	chr2:218381258:C:T	IAV	CD8T	0.0073703131219149	0.0444497210418573	0.577328021596088
PNKD	chr2:218381258:C:T	IAV	monocyte	0.0146286320106222	0.0563045290213016	0.552454808677492
PNKD	chr2:218381258:C:T	IAV	B	0.0172628115295162	0.0520018425359126	0.527610450368085
PNKD	chr2:218381258:C:T	IAV	CD4T	0.0216543888214989	0.0613364947820796	0.522205492691191
PNKD	chr2:218381258:C:T	LPS	NK	0.00803690033115862	0.0519399019076526	0.575155934626885
PNKD	chr2:218381258:C:T	LPS	CD8T	0.0143377756346378	0.0517136237813745	0.538884669047332
PNKD	chr2:218381258:C:T	LPS	monocyte	0.0174608777012688	0.0673770833032321	0.537517678061333
PNKD	chr2:218381258:C:T	LPS	B	0.0311954904275735	0.0689308996140231	0.4771022515985
PNKD	chr2:218381258:C:T	LPS	CD4T	0.0315716336515945	0.0722071143210343	0.487943039485621
PNKD	chr2:218381258:C:T	Tcruzi	NK	0.00890539492102133	0.0537015950508975	0.577729919264007
PNKD	chr2:218381258:C:T	Tcruzi	CD8T	0.0169528411200699	0.0579176202664929	0.539344386870983
PNKD	chr2:218381258:C:T	Tcruzi	monocyte	0.019236317145573	0.0672157222460502	0.538993647547163
PNKD	chr2:218381258:C:T	Tcruzi	B	0.019936698760864	0.0582133713975885	0.522418468699503
PNKD	chr2:218381258:C:T	Tcruzi	CD4T	0.0241120806513026	0.0696374215693571	0.522750980082146
PNKD	chr2:218390700:A:G	NI	NK	-0.00850481144880016	0.0312646179044896	0.525747793628205
PNKD	chr2:218390700:A:G	NI	CD8T	-0.00252166307989925	0.0322501600185687	0.603861361650169
PNKD	chr2:218390700:A:G	NI	monocyte	0.0572250117307272	0.0497233039249132	0.19065471919539
PNKD	chr2:218390700:A:G	NI	B	0.0386156127736895	0.0416163394660694	0.283007223620883
PNKD	chr2:218390700:A:G	NI	CD4T	0.0475375690008752	0.0451904233473454	0.23200952556072
PNKD	chr2:218390700:A:G	IAV	NK	-0.00888235827300016	0.0287958753706306	0.513525952247187
PNKD	chr2:218390700:A:G	IAV	CD8T	-0.00485586350852599	0.0274574253223086	0.564286169658113
PNKD	chr2:218390700:A:G	IAV	monocyte	0.00652222232140009	0.029738553490697	0.50533302883385
PNKD	chr2:218390700:A:G	IAV	B	0.0298339007150647	0.0338143100094194	0.296935475159107
PNKD	chr2:218390700:A:G	IAV	CD4T	0.0280956177506999	0.031059384209326	0.298932396400843
PNKD	chr2:218390700:A:G	LPS	NK	-0.00339316663906887	0.0292912784953934	0.576180670515144
PNKD	chr2:218390700:A:G	LPS	CD8T	0.000328492605855155	0.02798219487004	0.576219794862166
PNKD	chr2:218390700:A:G	LPS	monocyte	0.0117793053596388	0.0335134173709457	0.463762256428588
PNKD	chr2:218390700:A:G	LPS	B	0.033526005194437	0.0380235002931069	0.297092065014068
PNKD	chr2:218390700:A:G	LPS	CD4T	0.0240069466601379	0.0303307738845162	0.331782123007851
PNKD	chr2:218390700:A:G	Tcruzi	NK	-0.00588673983626966	0.0318507891487888	0.554372136729496
PNKD	chr2:218390700:A:G	Tcruzi	CD8T	0.0132836433105505	0.0304457779858722	0.441589698884954
PNKD	chr2:218390700:A:G	Tcruzi	monocyte	0.0433515853745985	0.0443467468616671	0.268485717254393
PNKD	chr2:218390700:A:G	Tcruzi	B	0.0300938282686989	0.0362288586027902	0.311931111997654
PNKD	chr2:218390700:A:G	Tcruzi	CD4T	0.0134808202758766	0.0358746290779308	0.435784368076227
PNKD	chr2:218407422:A:G	NI	NK	0.0040327090233051	0.0184211664632986	0.691141789762246
PNKD	chr2:218407422:A:G	NI	CD8T	0.00579198706616107	0.0201618691666532	0.672903230822305
PNKD	chr2:218407422:A:G	NI	monocyte	0.00925844631737221	0.0267581081425096	0.605598252216304
PNKD	chr2:218407422:A:G	NI	B	-0.00396432614395122	0.0207004375278841	0.706861870990101
PNKD	chr2:218407422:A:G	NI	CD4T	-0.00275484509432489	0.0280479437453216	0.721062401973501
PNKD	chr2:218407422:A:G	IAV	NK	0.00304857199279481	0.0165588479520797	0.699841902119704
PNKD	chr2:218407422:A:G	IAV	CD8T	0.0041194193820269	0.0162298214568767	0.681401480195065
PNKD	chr2:218407422:A:G	IAV	monocyte	0.0100370574426485	0.0220869138389617	0.615562729299966
PNKD	chr2:218407422:A:G	IAV	B	-0.00439945194489006	0.0183343624147615	0.693617432152091
PNKD	chr2:218407422:A:G	IAV	CD4T	0.000738410345976223	0.0183290042193859	0.733467619379907
PNKD	chr2:218407422:A:G	LPS	NK	0.0026470588973693	0.0177059763425263	0.701949541604055
PNKD	chr2:218407422:A:G	LPS	CD8T	0.00239941490901693	0.0168337586245215	0.703302141667775
PNKD	chr2:218407422:A:G	LPS	monocyte	0.0125765579044665	0.0263504181280269	0.588563635506145
PNKD	chr2:218407422:A:G	LPS	B	-0.0044063705592286	0.0206628308102184	0.694884999005078
PNKD	chr2:218407422:A:G	LPS	CD4T	0.00277856732750026	0.0192509071164315	0.704632860101061
PNKD	chr2:218407422:A:G	Tcruzi	NK	0.00232118638012743	0.01857018165973	0.710919276807988
PNKD	chr2:218407422:A:G	Tcruzi	CD8T	0.00184600142931745	0.0184969811269162	0.716620094974516
PNKD	chr2:218407422:A:G	Tcruzi	monocyte	0.0107843253603163	0.0256379849377698	0.615744644401335
PNKD	chr2:218407422:A:G	Tcruzi	B	-0.00388969595143342	0.0198639958264102	0.702961490925899
PNKD	chr2:218407422:A:G	Tcruzi	CD4T	0.00990230267649765	0.0286989618203329	0.648867576213901
PNKD	chr2:218419272:C:T	NI	NK	-0.00417932618348549	0.0507938153729107	0.62881162652871
PNKD	chr2:218419272:C:T	NI	CD8T	0.0100317445172436	0.0547916801610047	0.581730815953373
PNKD	chr2:218419272:C:T	NI	monocyte	0.0430825407688377	0.0837675697999914	0.433133973302856
PNKD	chr2:218419272:C:T	NI	B	0.0103187306957401	0.0550322681176509	0.578558271614224
PNKD	chr2:218419272:C:T	NI	CD4T	0.0112720173748028	0.06503586224845	0.575473711115837
PNKD	chr2:218419272:C:T	IAV	NK	-0.00270898234037233	0.0460738936621266	0.635568043696297
PNKD	chr2:218419272:C:T	IAV	CD8T	0.00730482905746176	0.0421267161573202	0.584968946294866
PNKD	chr2:218419272:C:T	IAV	monocyte	0.0237339939387731	0.0593624382974367	0.507858771816869
PNKD	chr2:218419272:C:T	IAV	B	0.00643681093257474	0.0465236155090615	0.592020779382426
PNKD	chr2:218419272:C:T	IAV	CD4T	0.0100502063313448	0.0532804589352815	0.579419263475291
PNKD	chr2:218419272:C:T	LPS	NK	0.00419691597433559	0.0488004279986485	0.603843954973923
PNKD	chr2:218419272:C:T	LPS	CD8T	0.0084056877303142	0.0474474796606456	0.577284383820131
PNKD	chr2:218419272:C:T	LPS	monocyte	0.0267605823205018	0.0697126833191862	0.498823847161663
PNKD	chr2:218419272:C:T	LPS	B	0.0184512867385334	0.0579464709656136	0.53315763572685
PNKD	chr2:218419272:C:T	LPS	CD4T	0.0152494141605406	0.0595797032354636	0.554179428310262
PNKD	chr2:218419272:C:T	Tcruzi	NK	0.00395044711236568	0.0508373206091331	0.610697434752429
PNKD	chr2:218419272:C:T	Tcruzi	CD8T	0.0096543916547462	0.0529478362338401	0.580060185367065
PNKD	chr2:218419272:C:T	Tcruzi	monocyte	0.0374860927903077	0.078109438331542	0.471472603552433
PNKD	chr2:218419272:C:T	Tcruzi	B	0.0133522636827077	0.0535900562964487	0.558629877258714
PNKD	chr2:218419272:C:T	Tcruzi	CD4T	0.00873217982384167	0.060968096911853	0.590073488817479
PNKD	chr2:218426937:C:T	NI	NK	0.0120791546269643	0.0289946257490484	0.577444349781357
PNKD	chr2:218426937:C:T	NI	CD8T	0.0113827294817787	0.0298229445451591	0.590310654169346
PNKD	chr2:218426937:C:T	NI	monocyte	0.0126602042380253	0.0366979182040079	0.561260942542073
PNKD	chr2:218426937:C:T	NI	B	0.0131395565103371	0.032118877921344	0.580286607119289
PNKD	chr2:218426937:C:T	NI	CD4T	0.0112929262236275	0.0344583835433343	0.593474159710016
PNKD	chr2:218426937:C:T	IAV	NK	0.0103820809992319	0.0260274571827325	0.583239197467407
PNKD	chr2:218426937:C:T	IAV	CD8T	0.00649489113586071	0.0224277171096037	0.615389094566603
PNKD	chr2:218426937:C:T	IAV	monocyte	0.00778317007003976	0.0274715311025192	0.620207806728531
PNKD	chr2:218426937:C:T	IAV	B	0.0100925994449789	0.0265684741997802	0.589799472809145
PNKD	chr2:218426937:C:T	IAV	CD4T	0.00972723100281171	0.0277491324235008	0.601851452444743
PNKD	chr2:218426937:C:T	LPS	NK	0.0154010444275973	0.0317266067885685	0.545122865773824
PNKD	chr2:218426937:C:T	LPS	CD8T	0.0111035161659162	0.0269649706602088	0.572833774754621
PNKD	chr2:218426937:C:T	LPS	monocyte	0.0103669640714142	0.0335696891109951	0.594034220356314
PNKD	chr2:218426937:C:T	LPS	B	0.0121588354822751	0.0308876656342323	0.578280510167174
PNKD	chr2:218426937:C:T	LPS	CD4T	0.00435988245732763	0.0286409822151187	0.648929809779296
PNKD	chr2:218426937:C:T	Tcruzi	NK	0.0100597948414928	0.0283609967327549	0.594294068604207
PNKD	chr2:218426937:C:T	Tcruzi	CD8T	0.0115399980499375	0.0292281539190384	0.583606467018918
PNKD	chr2:218426937:C:T	Tcruzi	monocyte	0.00901717040674661	0.0326883134656191	0.613438265160286
PNKD	chr2:218426937:C:T	Tcruzi	B	0.0109655521662177	0.0294091419712682	0.589304710889433
PNKD	chr2:218426937:C:T	Tcruzi	CD4T	0.0076611222917755	0.0306979825564629	0.627440618475243
PNKP	chr19:49763855:G:C	NI	NK	-0.00722132136364389	0.0539477065675055	0.485358571319154
PNKP	chr19:49763855:G:C	NI	CD8T	-0.0178958256197307	0.0562895312245756	0.415296059220822
PNKP	chr19:49763855:G:C	NI	monocyte	0.106491662013323	0.0798171603288668	0.121707127595957
PNKP	chr19:49763855:G:C	NI	B	-0.00668515703831613	0.0593474294746972	0.488805087071275
PNKP	chr19:49763855:G:C	NI	CD4T	-0.0510855817398391	0.0697135899898203	0.275512955905642
PNKP	chr19:49763855:G:C	IAV	NK	-0.0211582551546613	0.0526342097890467	0.392346815259474
PNKP	chr19:49763855:G:C	IAV	CD8T	-0.018418471393477	0.0486745994853464	0.396038600040728
PNKP	chr19:49763855:G:C	IAV	monocyte	0.0887068555176695	0.0693012292385581	0.132163136439969
PNKP	chr19:49763855:G:C	IAV	B	-0.0402204155296958	0.0584094939218605	0.291052481625481
PNKP	chr19:49763855:G:C	IAV	CD4T	-0.0470861568237753	0.0625223798934592	0.269532950773332
PNKP	chr19:49763855:G:C	LPS	NK	-0.00462020463541074	0.0542937330731849	0.501982139945723
PNKP	chr19:49763855:G:C	LPS	CD8T	0.00338900168605502	0.0520977915456968	0.528118666147789
PNKP	chr19:49763855:G:C	LPS	monocyte	0.167603382173422	0.100772520654072	0.0551522686627307
PNKP	chr19:49763855:G:C	LPS	B	-0.0424530929069368	0.0639523607124969	0.29990524291478
PNKP	chr19:49763855:G:C	LPS	CD4T	-0.0679765245930474	0.0727114373658921	0.214592423010527
PNKP	chr19:49763855:G:C	Tcruzi	NK	-0.00677202828682352	0.0562799713298169	0.489980181966473
PNKP	chr19:49763855:G:C	Tcruzi	CD8T	-0.00900271346087087	0.0548528128407417	0.467261345417048
PNKP	chr19:49763855:G:C	Tcruzi	monocyte	0.105415657155568	0.0778606930349676	0.122307115744186
PNKP	chr19:49763855:G:C	Tcruzi	B	-0.0236558577429083	0.0577781198219795	0.387342799833722
PNKP	chr19:49763855:G:C	Tcruzi	CD4T	-0.0435112490021302	0.0651589485889945	0.296613430116741
PNKP	chr19:49831638:C:T	NI	NK	-0.0600783138651796	0.0800922509682288	0.276300680648257
PNKP	chr19:49831638:C:T	NI	CD8T	-0.0563795984510431	0.082352955381954	0.300184932959311
PNKP	chr19:49831638:C:T	NI	monocyte	-0.116352679848442	0.115631724743594	0.188393039431317
PNKP	chr19:49831638:C:T	NI	B	-0.0726570079562431	0.0908381698887212	0.259907060033868
PNKP	chr19:49831638:C:T	NI	CD4T	-0.0537775912136827	0.0947735691363361	0.335029642093549
PNKP	chr19:49831638:C:T	IAV	NK	-0.057786628215557	0.0756571561902435	0.270493691316912
PNKP	chr19:49831638:C:T	IAV	CD8T	-0.040751725433384	0.066733385129284	0.318053808974567
PNKP	chr19:49831638:C:T	IAV	monocyte	-0.109330915418188	0.107603156957803	0.186321317482506
PNKP	chr19:49831638:C:T	IAV	B	-0.0572005870431783	0.0773522884974032	0.278211798265667
PNKP	chr19:49831638:C:T	IAV	CD4T	-0.066178901944465	0.08672762754833	0.277289857994579
PNKP	chr19:49831638:C:T	LPS	NK	-0.0845491257441597	0.093593755042041	0.217854506613219
PNKP	chr19:49831638:C:T	LPS	CD8T	-0.0536876368502654	0.0743997817276805	0.284339901513132
PNKP	chr19:49831638:C:T	LPS	monocyte	-0.119038658150558	0.118232496369671	0.188968333537138
PNKP	chr19:49831638:C:T	LPS	B	-0.0713322402096165	0.0892569054829663	0.258176018059769
PNKP	chr19:49831638:C:T	LPS	CD4T	-0.071583753149574	0.094609304110751	0.277526199140432
PNKP	chr19:49831638:C:T	Tcruzi	NK	-0.0876558896882854	0.097852083019241	0.219391727951503
PNKP	chr19:49831638:C:T	Tcruzi	CD8T	-0.0612791647470493	0.0815428013030934	0.278311819430762
PNKP	chr19:49831638:C:T	Tcruzi	monocyte	-0.122215721883166	0.118224017076422	0.184845324260718
PNKP	chr19:49831638:C:T	Tcruzi	B	-0.0699826800618609	0.086717649881558	0.255866243392565
PNKP	chr19:49831638:C:T	Tcruzi	CD4T	-0.0758277089060637	0.0955961256926883	0.268302626755086
PNKP	chr19:49838854:G:A	NI	NK	0.0460043306544562	0.0553091719962146	0.226601740809984
PNKP	chr19:49838854:G:A	NI	CD8T	0.0523369604371163	0.0570662582799263	0.205795753475839
PNKP	chr19:49838854:G:A	NI	monocyte	0.106757077848183	0.079666998673872	0.103124264467352
PNKP	chr19:49838854:G:A	NI	B	0.0144592535687383	0.0590568979176015	0.407398940870099
PNKP	chr19:49838854:G:A	NI	CD4T	0.0665173060902556	0.0682502594801691	0.191082927550462
PNKP	chr19:49838854:G:A	IAV	NK	0.0395127067138256	0.0510574730892682	0.242601951826548
PNKP	chr19:49838854:G:A	IAV	CD8T	0.0455806583983789	0.049849506206319	0.198948986543637
PNKP	chr19:49838854:G:A	IAV	monocyte	0.0504511523971348	0.0581118192959991	0.215615099343778
PNKP	chr19:49838854:G:A	IAV	B	0.0328991005819862	0.0517196629220329	0.285852470797088
PNKP	chr19:49838854:G:A	IAV	CD4T	0.0814022790804715	0.0657210236489992	0.131061854180343
PNKP	chr19:49838854:G:A	LPS	NK	0.0316468339163278	0.0532972639008203	0.292678368153367
PNKP	chr19:49838854:G:A	LPS	CD8T	0.063275356098729	0.056470315931598	0.148486890896929
PNKP	chr19:49838854:G:A	LPS	monocyte	0.0604177650847105	0.0664385692128318	0.204902224049446
PNKP	chr19:49838854:G:A	LPS	B	0.0450028365623027	0.0588801664591364	0.246789072975172
PNKP	chr19:49838854:G:A	LPS	CD4T	0.111361678272042	0.0815271501179225	0.102846814057371
PNKP	chr19:49838854:G:A	Tcruzi	NK	0.0224500576875097	0.0556614511431364	0.350203371329117
PNKP	chr19:49838854:G:A	Tcruzi	CD8T	0.0602164363411703	0.0574001850833739	0.171494980509405
PNKP	chr19:49838854:G:A	Tcruzi	monocyte	0.118512032880944	0.086515711258737	0.0968495011434291
PNKP	chr19:49838854:G:A	Tcruzi	B	0.0330767654074004	0.0552129307261876	0.297479169608318
PNKP	chr19:49838854:G:A	Tcruzi	CD4T	0.0892919850056221	0.0708575869225857	0.128190608020188
PNKP	chr19:49871778:T:C	NI	NK	0.0332160563387269	0.0480153913469329	0.243689136271907
PNKP	chr19:49871778:T:C	NI	CD8T	-0.00508971605922432	0.0495733587646104	0.474079552374455
PNKP	chr19:49871778:T:C	NI	monocyte	0.174976706422226	0.0550833556166509	0.00354375723546376
PNKP	chr19:49871778:T:C	NI	B	-0.0280543690747943	0.0517076203747575	0.29817365612191
PNKP	chr19:49871778:T:C	NI	CD4T	0.0552259977497419	0.0534767542850083	0.150219923846292
PNKP	chr19:49871778:T:C	IAV	NK	0.0346257488823222	0.0460264982885956	0.22428383329596
PNKP	chr19:49871778:T:C	IAV	CD8T	-0.0231138059245413	0.047797444944961	0.327512741111
PNKP	chr19:49871778:T:C	IAV	monocyte	0.107221169781862	0.050251507063645	0.0205414245540527
PNKP	chr19:49871778:T:C	IAV	B	-0.0388736360949028	0.0492468197799561	0.217637974763288
PNKP	chr19:49871778:T:C	IAV	CD4T	0.0543717826544017	0.0498130764657437	0.135174710320506
PNKP	chr19:49871778:T:C	LPS	NK	0.0182996607870037	0.0482663505275478	0.348158188571779
PNKP	chr19:49871778:T:C	LPS	CD8T	0.0287287545595229	0.0454115162978457	0.260953194078603
PNKP	chr19:49871778:T:C	LPS	monocyte	0.165211228456592	0.0549290630578194	0.00392532774797359
PNKP	chr19:49871778:T:C	LPS	B	-0.0232316736770576	0.0511054243163446	0.329041225611253
PNKP	chr19:49871778:T:C	LPS	CD4T	0.037069154032752	0.0520508088344127	0.235404992799822
PNKP	chr19:49871778:T:C	Tcruzi	NK	0.00595353163634251	0.0504892165487044	0.444943045553249
PNKP	chr19:49871778:T:C	Tcruzi	CD8T	0.0272984817760029	0.046969368331921	0.278298319094671
PNKP	chr19:49871778:T:C	Tcruzi	monocyte	0.254656881350086	0.0657135492250181	3.57225030191388e-05
PNKP	chr19:49871778:T:C	Tcruzi	B	-0.0250859014822116	0.0498650377025493	0.312575149938492
PNKP	chr19:49871778:T:C	Tcruzi	CD4T	0.0657631723817939	0.0517382435702262	0.0997065572393528
PNKP	chr19:49881774:A:G	NI	NK	0.0620146439001125	0.04405284715072	0.0707381405648246
PNKP	chr19:49881774:A:G	NI	CD8T	0.0573721145429958	0.0444474366591314	0.0975053043776541
PNKP	chr19:49881774:A:G	NI	monocyte	0.076085262128238	0.0505176879759757	0.0655018115851594
PNKP	chr19:49881774:A:G	NI	B	0.0552970596573678	0.0467575916465102	0.113689510072491
PNKP	chr19:49881774:A:G	NI	CD4T	0.0883362422352821	0.051213415632604	0.0443234490167672
PNKP	chr19:49881774:A:G	IAV	NK	0.0666116684926889	0.043248388419081	0.0499727579118288
PNKP	chr19:49881774:A:G	IAV	CD8T	0.0305209820834796	0.0405712505906225	0.203740491148947
PNKP	chr19:49881774:A:G	IAV	monocyte	0.0676877471856243	0.0457849336072893	0.0653747659629035
PNKP	chr19:49881774:A:G	IAV	B	0.0777623070012272	0.0455705303878605	0.0326826614384519
PNKP	chr19:49881774:A:G	IAV	CD4T	0.0990648979006635	0.0476407596607307	0.0171265284634851
PNKP	chr19:49881774:A:G	LPS	NK	0.0642482440228545	0.0441935665252923	0.065013049610006
PNKP	chr19:49881774:A:G	LPS	CD8T	0.0707744312807967	0.0417238493618177	0.0386058281683011
PNKP	chr19:49881774:A:G	LPS	monocyte	0.0866310213840788	0.0513387153397567	0.0424412164319022
PNKP	chr19:49881774:A:G	LPS	B	0.0802335041342076	0.047923225136759	0.0399780698744802
PNKP	chr19:49881774:A:G	LPS	CD4T	0.12466273503219	0.0542739430352761	0.00865621767380317
PNKP	chr19:49881774:A:G	Tcruzi	NK	0.039952633801114	0.0454011970673462	0.177224173143928
PNKP	chr19:49881774:A:G	Tcruzi	CD8T	0.0603014541197618	0.0430787911004315	0.0797178479958312
PNKP	chr19:49881774:A:G	Tcruzi	monocyte	0.127029761398558	0.0588318767664767	0.00885043926554951
PNKP	chr19:49881774:A:G	Tcruzi	B	0.0671039754377966	0.0452633899245065	0.0631804532074165
PNKP	chr19:49881774:A:G	Tcruzi	CD4T	0.125907858023961	0.05470597785641	0.00829494739628256
PNKP	chr19:49887084:G:C	NI	NK	0.0295912081690404	0.0536546188632099	0.418819269888734
PNKP	chr19:49887084:G:C	NI	CD8T	0.0346147084836673	0.0578306675598029	0.404113393259675
PNKP	chr19:49887084:G:C	NI	monocyte	0.0428585861299437	0.0712985034189167	0.375222204351174
PNKP	chr19:49887084:G:C	NI	B	0.0233034287116866	0.0547464993240296	0.460533603756241
PNKP	chr19:49887084:G:C	NI	CD4T	0.0438192491323732	0.0714924475201905	0.392113978101302
PNKP	chr19:49887084:G:C	IAV	NK	0.0228945995747679	0.047520905273045	0.441742821633007
PNKP	chr19:49887084:G:C	IAV	CD8T	0.0276485310092449	0.0471763660768246	0.404593856053603
PNKP	chr19:49887084:G:C	IAV	monocyte	0.0121312862387675	0.0515861469672223	0.523026150826578
PNKP	chr19:49887084:G:C	IAV	B	0.0254715997070937	0.0501190321481293	0.433746077052239
PNKP	chr19:49887084:G:C	IAV	CD4T	0.0533255934830692	0.0719421015442194	0.350838070336123
PNKP	chr19:49887084:G:C	LPS	NK	0.022323560446707	0.0500835770855165	0.448510080422114
PNKP	chr19:49887084:G:C	LPS	CD8T	0.0374542512746158	0.0558057839708778	0.37186069115486
PNKP	chr19:49887084:G:C	LPS	monocyte	0.0087843480039079	0.0606184039005185	0.540071341467177
PNKP	chr19:49887084:G:C	LPS	B	0.0289211681835498	0.0565363978280594	0.429094082524502
PNKP	chr19:49887084:G:C	LPS	CD4T	0.0620848170080352	0.0816799299951434	0.339335975699047
PNKP	chr19:49887084:G:C	Tcruzi	NK	0.016989529262817	0.0505109312506792	0.483366738328805
PNKP	chr19:49887084:G:C	Tcruzi	CD8T	0.0318906728139626	0.0552818883161751	0.409258343914455
PNKP	chr19:49887084:G:C	Tcruzi	monocyte	0.0273219009265279	0.0619920064333394	0.457308154954544
PNKP	chr19:49887084:G:C	Tcruzi	B	0.0290049038257923	0.0551957639679955	0.427110610283275
PNKP	chr19:49887084:G:C	Tcruzi	CD4T	0.0504439962188777	0.0722343951307528	0.369310407327184
PNKP	chr19:49905398:G:T	NI	NK	-0.00725768310565553	0.0438885706145979	0.600591038932089
PNKP	chr19:49905398:G:T	NI	CD8T	-0.0119088656092371	0.0498399455438048	0.57914763018761
PNKP	chr19:49905398:G:T	NI	monocyte	0.0208784586043784	0.0602007863153625	0.510199289467796
PNKP	chr19:49905398:G:T	NI	B	-0.00721069621264433	0.0484440486154926	0.606833676178717
PNKP	chr19:49905398:G:T	NI	CD4T	-0.00289035424323505	0.057515891148317	0.624969880875367
PNKP	chr19:49905398:G:T	IAV	NK	-0.00803170704880722	0.0417114959602888	0.593574706764185
PNKP	chr19:49905398:G:T	IAV	CD8T	-0.00759125660564536	0.0387388864083382	0.591383640199996
PNKP	chr19:49905398:G:T	IAV	monocyte	0.0348304599661364	0.0696670697808917	0.463922026561191
PNKP	chr19:49905398:G:T	IAV	B	0.000370247163230861	0.0413075934902091	0.647597637524502
PNKP	chr19:49905398:G:T	IAV	CD4T	0.00141783715139604	0.0493260621412988	0.643052448008933
PNKP	chr19:49905398:G:T	LPS	NK	0.00303293102592229	0.043963935793203	0.628984933342299
PNKP	chr19:49905398:G:T	LPS	CD8T	-0.0118885913871689	0.0449379482698924	0.566477714194571
PNKP	chr19:49905398:G:T	LPS	monocyte	0.0290054144031503	0.064401314564406	0.485782453056693
PNKP	chr19:49905398:G:T	LPS	B	-0.00538292432497048	0.0477896999492976	0.612958160993814
PNKP	chr19:49905398:G:T	LPS	CD4T	-0.00475733613604452	0.0543101789593266	0.619505839397586
PNKP	chr19:49905398:G:T	Tcruzi	NK	8.02025509771083e-05	0.0444808759301375	0.644520827694648
PNKP	chr19:49905398:G:T	Tcruzi	CD8T	-0.00956691781305186	0.0470966780639066	0.587876473914558
PNKP	chr19:49905398:G:T	Tcruzi	monocyte	0.019038623593521	0.0566613426369389	0.533360989017335
PNKP	chr19:49905398:G:T	Tcruzi	B	-0.00767034753150875	0.0464369916570244	0.601099029606753
PNKP	chr19:49905398:G:T	Tcruzi	CD4T	0.00183907547558196	0.0542778398591398	0.640820222212501
PNKP	chr19:49910142:G:A	NI	NK	0.03881803348248	0.0833345736669023	0.456807750388628
PNKP	chr19:49910142:G:A	NI	CD8T	0.0332113690764357	0.0842564859546893	0.489189722694538
PNKP	chr19:49910142:G:A	NI	monocyte	0.0188951039475775	0.0875809678983651	0.528165220533643
PNKP	chr19:49910142:G:A	NI	B	0.0055039745459465	0.0722035226918666	0.590081630007143
PNKP	chr19:49910142:G:A	NI	CD4T	0.0211711190917978	0.0927297625968146	0.536359824155466
PNKP	chr19:49910142:G:A	IAV	NK	0.0391453001046656	0.0809926128485271	0.446976102075697
PNKP	chr19:49910142:G:A	IAV	CD8T	0.0285386807776114	0.0671568739987669	0.474967339938578
PNKP	chr19:49910142:G:A	IAV	monocyte	0.0189168945115436	0.0739213450740629	0.536950195837907
PNKP	chr19:49910142:G:A	IAV	B	0.000753903712956989	0.0629888248150501	0.608226721118586
PNKP	chr19:49910142:G:A	IAV	CD4T	0.017122068129114	0.0784744770235684	0.546165786454199
PNKP	chr19:49910142:G:A	LPS	NK	0.0368904483935804	0.0813780340221567	0.458760581174948
PNKP	chr19:49910142:G:A	LPS	CD8T	0.0346216871001402	0.0782457548022114	0.465117898848391
PNKP	chr19:49910142:G:A	LPS	monocyte	0.0170439201371291	0.0856653819588592	0.542360953598046
PNKP	chr19:49910142:G:A	LPS	B	0.00738311614044262	0.0717769473374029	0.578265311122991
PNKP	chr19:49910142:G:A	LPS	CD4T	0.0181884317899551	0.0863930571810946	0.544247635377288
PNKP	chr19:49910142:G:A	Tcruzi	NK	0.0377598877712319	0.0842494542488605	0.46279525843265
PNKP	chr19:49910142:G:A	Tcruzi	CD8T	0.0336369742483661	0.0829469169994069	0.483138727041134
PNKP	chr19:49910142:G:A	Tcruzi	monocyte	0.0185392745934004	0.0852033315241297	0.543852132874131
PNKP	chr19:49910142:G:A	Tcruzi	B	0.00622044836679732	0.0690499739429769	0.584677204228035
PNKP	chr19:49910142:G:A	Tcruzi	CD4T	0.0227665092013728	0.0887040881484662	0.533681255882395
PNKP	chr19:49933989:T:G	NI	NK	0.00650412671840579	0.0525960237018523	0.602922852685777
PNKP	chr19:49933989:T:G	NI	CD8T	0.00294395086417248	0.0595127528709736	0.623516490188792
PNKP	chr19:49933989:T:G	NI	monocyte	0.0161858555024351	0.0712508026663723	0.544707928350395
PNKP	chr19:49933989:T:G	NI	B	-0.0139532597416787	0.0621007139835395	0.576719232643522
PNKP	chr19:49933989:T:G	NI	CD4T	0.00331688978831423	0.073519305845907	0.617416477557382
PNKP	chr19:49933989:T:G	IAV	NK	0.00494736358458976	0.0485405978841282	0.608589009252348
PNKP	chr19:49933989:T:G	IAV	CD8T	0.00433406661586739	0.0451205799164768	0.610543998366416
PNKP	chr19:49933989:T:G	IAV	monocyte	0.0171144020578823	0.0604502131841466	0.550860744464433
PNKP	chr19:49933989:T:G	IAV	B	-0.00773363700593877	0.0512455607705617	0.598947547253668
PNKP	chr19:49933989:T:G	IAV	CD4T	0.00594517537931035	0.0626450380778825	0.611552906017484
PNKP	chr19:49933989:T:G	LPS	NK	0.00676993223125834	0.0531194586425906	0.596191580106707
PNKP	chr19:49933989:T:G	LPS	CD8T	0.00811363525877402	0.0525938443105298	0.589153972896316
PNKP	chr19:49933989:T:G	LPS	monocyte	0.0293512184655145	0.0797346391269422	0.504457944762422
PNKP	chr19:49933989:T:G	LPS	B	-0.0109039831381294	0.0602605885109818	0.586182138090396
PNKP	chr19:49933989:T:G	LPS	CD4T	0.00490885873624201	0.0690210582654734	0.612568644785684
PNKP	chr19:49933989:T:G	Tcruzi	NK	0.00907862279773052	0.0550677525954814	0.589452337876658
PNKP	chr19:49933989:T:G	Tcruzi	CD8T	0.0073695592111224	0.0578979681164634	0.600671371757955
PNKP	chr19:49933989:T:G	Tcruzi	monocyte	0.0182020668614345	0.0691462612477689	0.552338177456153
PNKP	chr19:49933989:T:G	Tcruzi	B	-0.0153922735173229	0.0606916981025923	0.565698524387362
PNKP	chr19:49933989:T:G	Tcruzi	CD4T	0.00694572997512981	0.0695871797676328	0.608750043236141
PNKP	chr19:49936215:C:A	NI	NK	0.021146456606499	0.0316693613924667	0.351585448268868
PNKP	chr19:49936215:C:A	NI	CD8T	0.0365236511810498	0.0378181859370826	0.26500325100034
PNKP	chr19:49936215:C:A	NI	monocyte	0.03165658347266	0.0414749503865972	0.308907315966903
PNKP	chr19:49936215:C:A	NI	B	0.000494254846121875	0.0335853870314246	0.560197829829767
PNKP	chr19:49936215:C:A	NI	CD4T	0.055450786682183	0.0504951535812397	0.225749221667642
PNKP	chr19:49936215:C:A	IAV	NK	0.014100175041858	0.0283303711818289	0.40331548390795
PNKP	chr19:49936215:C:A	IAV	CD8T	0.0194372853060098	0.0277831567943578	0.337883854389338
PNKP	chr19:49936215:C:A	IAV	monocyte	0.017145888555654	0.0327724384239384	0.399229513520728
PNKP	chr19:49936215:C:A	IAV	B	0.0113419406283372	0.0289741710723116	0.4432871642748
PNKP	chr19:49936215:C:A	IAV	CD4T	0.0480348721512639	0.0449006516396584	0.235566581968698
PNKP	chr19:49936215:C:A	LPS	NK	0.0109664568039623	0.0302850141975696	0.43959747010741
PNKP	chr19:49936215:C:A	LPS	CD8T	0.0282793796534077	0.0323481305061392	0.285518360227381
PNKP	chr19:49936215:C:A	LPS	monocyte	0.0165472163980141	0.0375318897753003	0.418387077025449
PNKP	chr19:49936215:C:A	LPS	B	0.00946814607631639	0.032183185026016	0.47096897486523
PNKP	chr19:49936215:C:A	LPS	CD4T	0.0500480646915921	0.0469122404259215	0.237035301084503
PNKP	chr19:49936215:C:A	Tcruzi	NK	0.0175586794045138	0.0315749507973401	0.383856963085517
PNKP	chr19:49936215:C:A	Tcruzi	CD8T	0.0318608811819593	0.035019436757645	0.279046314541344
PNKP	chr19:49936215:C:A	Tcruzi	monocyte	0.0405340415863199	0.0448493455251934	0.269157781709433
PNKP	chr19:49936215:C:A	Tcruzi	B	0.00696447078013009	0.0308332245706492	0.492936645435707
PNKP	chr19:49936215:C:A	Tcruzi	CD4T	0.0502963069065293	0.0466287560586325	0.236100847201871
PNKP	chr19:49941594:C:G	NI	NK	-0.0195870309814736	0.0357712304751958	0.407208442150003
PNKP	chr19:49941594:C:G	NI	CD8T	-0.0373350078404531	0.045049158874871	0.313397268442956
PNKP	chr19:49941594:C:G	NI	monocyte	0.0195500351995991	0.0438780557745802	0.431438012665462
PNKP	chr19:49941594:C:G	NI	B	-0.0312239200649238	0.0429749408974734	0.347650964491466
PNKP	chr19:49941594:C:G	NI	CD4T	-0.029348333213908	0.0454492808099371	0.371088302171772
PNKP	chr19:49941594:C:G	IAV	NK	-0.0130527553944157	0.0321752723716578	0.452765393094576
PNKP	chr19:49941594:C:G	IAV	CD8T	-0.021722425024415	0.0332838277224063	0.36916705991971
PNKP	chr19:49941594:C:G	IAV	monocyte	0.0246917014567507	0.0401947080980803	0.39059852122143
PNKP	chr19:49941594:C:G	IAV	B	-0.0248351429149147	0.0370897154340887	0.365714087798647
PNKP	chr19:49941594:C:G	IAV	CD4T	-0.0281338436081726	0.0411162803575009	0.363686839658003
PNKP	chr19:49941594:C:G	LPS	NK	-0.0148784277893092	0.0348095927770256	0.44219723494259
PNKP	chr19:49941594:C:G	LPS	CD8T	-0.0146829269968141	0.0328073036239699	0.432108081884104
PNKP	chr19:49941594:C:G	LPS	monocyte	0.045070973467733	0.0543316307777997	0.30003633081939
PNKP	chr19:49941594:C:G	LPS	B	-0.032251072205968	0.0436326618263392	0.339784499876557
PNKP	chr19:49941594:C:G	LPS	CD4T	-0.0260253929501576	0.0428069406082326	0.386104730184218
PNKP	chr19:49941594:C:G	Tcruzi	NK	-0.0211263134772053	0.0376239654441323	0.401215828192205
PNKP	chr19:49941594:C:G	Tcruzi	CD8T	-0.0187027638204367	0.0357508020752479	0.411572723007989
PNKP	chr19:49941594:C:G	Tcruzi	monocyte	0.0327591135653059	0.0471795923151282	0.360026968871565
PNKP	chr19:49941594:C:G	Tcruzi	B	-0.0322704190931706	0.0426874188588427	0.335352983523022
PNKP	chr19:49941594:C:G	Tcruzi	CD4T	-0.0165275045371605	0.0406970147119057	0.449043001523716
PNKP	chr19:49944984:G:A	NI	NK	0.00251937470176799	0.0625781346925078	0.613739368080442
PNKP	chr19:49944984:G:A	NI	CD8T	0.0113339210557501	0.073557975954262	0.582508034977554
PNKP	chr19:49944984:G:A	NI	monocyte	0.0377585195338766	0.101392504503239	0.479760122409419
PNKP	chr19:49944984:G:A	NI	B	-0.00586767026983926	0.0700687414721801	0.603589194460112
PNKP	chr19:49944984:G:A	NI	CD4T	-0.00188184831313536	0.0872913654211372	0.614109884310289
PNKP	chr19:49944984:G:A	IAV	NK	-0.00323049986944847	0.0587312442711023	0.613524583886544
PNKP	chr19:49944984:G:A	IAV	CD8T	0.00206475157598699	0.0536004817184561	0.614047036389208
PNKP	chr19:49944984:G:A	IAV	monocyte	0.0249534596146674	0.0785184638267963	0.523358278039101
PNKP	chr19:49944984:G:A	IAV	B	-0.010666987035715	0.0626709254017287	0.5786670990352
PNKP	chr19:49944984:G:A	IAV	CD4T	-0.00112911092415977	0.0738942119834334	0.623424333666324
PNKP	chr19:49944984:G:A	LPS	NK	-0.00250130843900868	0.0632292367722131	0.613175736906248
PNKP	chr19:49944984:G:A	LPS	CD8T	0.00546545152451562	0.0619913346823852	0.596845138175407
PNKP	chr19:49944984:G:A	LPS	monocyte	0.0255792464412415	0.091041682562053	0.52413408350354
PNKP	chr19:49944984:G:A	LPS	B	-0.0104057934115169	0.0715245128998433	0.581630757640501
PNKP	chr19:49944984:G:A	LPS	CD4T	-0.00305655549935778	0.0817701892695675	0.612994992978129
PNKP	chr19:49944984:G:A	Tcruzi	NK	-0.00102874367053291	0.064494365520309	0.6229287702888
PNKP	chr19:49944984:G:A	Tcruzi	CD8T	0.0115896705467254	0.0710860953849026	0.578390463751131
PNKP	chr19:49944984:G:A	Tcruzi	monocyte	0.0367763182517405	0.098147636832879	0.49743211540344
PNKP	chr19:49944984:G:A	Tcruzi	B	-0.00835324673471504	0.067285473535109	0.590954367919578
PNKP	chr19:49944984:G:A	Tcruzi	CD4T	-0.0040188340860051	0.0823713292171637	0.613083436436523
PNKP	chr19:49953992:T:A	NI	NK	-0.0255176536444521	0.0407989693864287	0.313574212159129
PNKP	chr19:49953992:T:A	NI	CD8T	-0.0550058822745251	0.0477437000589314	0.173237889029336
PNKP	chr19:49953992:T:A	NI	monocyte	0.0201640095634393	0.0534226672555485	0.41265760739864
PNKP	chr19:49953992:T:A	NI	B	0.00654328098182935	0.0468927116473073	0.532051921699103
PNKP	chr19:49953992:T:A	NI	CD4T	-0.0975979311872234	0.0680561616513893	0.122573141971423
PNKP	chr19:49953992:T:A	IAV	NK	-0.016618754707995	0.0378915481683547	0.370745843644053
PNKP	chr19:49953992:T:A	IAV	CD8T	-0.0277869309573239	0.0367701177122698	0.268187738860417
PNKP	chr19:49953992:T:A	IAV	monocyte	-0.0109939601372835	0.0431788146581237	0.456131418191048
PNKP	chr19:49953992:T:A	IAV	B	-0.0237159669792817	0.0404116860422675	0.330661206707008
PNKP	chr19:49953992:T:A	IAV	CD4T	-0.0762432336700572	0.0567570712887674	0.136566190305446
PNKP	chr19:49953992:T:A	LPS	NK	-0.0169410941423736	0.0404398747124843	0.374606149899978
PNKP	chr19:49953992:T:A	LPS	CD8T	-0.0379288812301595	0.0403693520543578	0.219938170822064
PNKP	chr19:49953992:T:A	LPS	monocyte	0.00686096009719001	0.048811504988496	0.507998347992462
PNKP	chr19:49953992:T:A	LPS	B	-0.0153517238601085	0.042974877376549	0.405164515235247
PNKP	chr19:49953992:T:A	LPS	CD4T	-0.0894066249982589	0.0637837454736251	0.128351174146407
PNKP	chr19:49953992:T:A	Tcruzi	NK	-0.0248793560081772	0.0420987590061615	0.32230751762232
PNKP	chr19:49953992:T:A	Tcruzi	CD8T	-0.0531618995872764	0.0463839043296335	0.172298759319295
PNKP	chr19:49953992:T:A	Tcruzi	monocyte	-0.0131083648256887	0.0478025842222556	0.446741271015927
PNKP	chr19:49953992:T:A	Tcruzi	B	-0.0117901247936391	0.041354713627565	0.428931287932444
PNKP	chr19:49953992:T:A	Tcruzi	CD4T	-0.0977082194874204	0.0675444826034068	0.122150237216045
PNKP	chr19:49966873:T:C	NI	NK	-0.0189879824507744	0.0542183542409174	0.536372350308997
PNKP	chr19:49966873:T:C	NI	CD8T	-0.0159440631861076	0.0572930963053739	0.560315798069509
PNKP	chr19:49966873:T:C	NI	monocyte	0.00123388774415857	0.0640277407094926	0.620488335644866
PNKP	chr19:49966873:T:C	NI	B	-0.00535080854499209	0.0532039509510545	0.614115246585904
PNKP	chr19:49966873:T:C	NI	CD4T	-0.0248901059958119	0.0735911926989231	0.53001797974584
PNKP	chr19:49966873:T:C	IAV	NK	-0.0111554080794325	0.0462983705093549	0.571249994143533
PNKP	chr19:49966873:T:C	IAV	CD8T	-0.00901791293840811	0.0424579420749822	0.579083153567654
PNKP	chr19:49966873:T:C	IAV	monocyte	-0.00439082644220433	0.053528877602238	0.623347270981806
PNKP	chr19:49966873:T:C	IAV	B	-0.00419034566604683	0.0458507851175225	0.61680093941394
PNKP	chr19:49966873:T:C	IAV	CD4T	-0.00968976823930771	0.0575951806887499	0.592230102455331
PNKP	chr19:49966873:T:C	LPS	NK	-0.0188943340416434	0.0545125034709454	0.532623252092283
PNKP	chr19:49966873:T:C	LPS	CD8T	-0.0120537453892733	0.0490366789693149	0.564666032612693
PNKP	chr19:49966873:T:C	LPS	monocyte	0.0042387574768595	0.0641378711690532	0.619488169360803
PNKP	chr19:49966873:T:C	LPS	B	-0.00782748504188977	0.0534639307651072	0.59657956084756
PNKP	chr19:49966873:T:C	LPS	CD4T	-0.0125658161037283	0.0640119056988126	0.579589760312433
PNKP	chr19:49966873:T:C	Tcruzi	NK	-0.0168159745388055	0.053915296288066	0.547602616365054
PNKP	chr19:49966873:T:C	Tcruzi	CD8T	-0.0159542638949251	0.0555779521505121	0.555869500422587
PNKP	chr19:49966873:T:C	Tcruzi	monocyte	0.000274668756631359	0.0611169822209822	0.640953728514341
PNKP	chr19:49966873:T:C	Tcruzi	B	-0.00495451843796185	0.0505507247415227	0.613063385815125
PNKP	chr19:49966873:T:C	Tcruzi	CD4T	-0.0181404881374799	0.0664773001306363	0.560767630384204
PNKP	chr19:49971760:G:A	NI	NK	-0.0289150442014333	0.0507793261404534	0.4504988952826
PNKP	chr19:49971760:G:A	NI	CD8T	-0.0129005531990655	0.0438839426526307	0.545856366468888
PNKP	chr19:49971760:G:A	NI	monocyte	-0.0240588592566853	0.0559769062204253	0.473865607628734
PNKP	chr19:49971760:G:A	NI	B	-0.00416941509760655	0.0434099942413388	0.611248772668707
PNKP	chr19:49971760:G:A	NI	CD4T	-0.00548860409101884	0.0517253232002418	0.596584815200596
PNKP	chr19:49971760:G:A	IAV	NK	-0.0236863556710731	0.0448290156912046	0.466380043927434
PNKP	chr19:49971760:G:A	IAV	CD8T	-0.0193317277879972	0.0398862194814261	0.482988619860673
PNKP	chr19:49971760:G:A	IAV	monocyte	-0.0169534421138699	0.0459046729870626	0.525814426214853
PNKP	chr19:49971760:G:A	IAV	B	-0.00138119130725578	0.038425947071387	0.627013870177595
PNKP	chr19:49971760:G:A	IAV	CD4T	-0.00725133384339405	0.044416799876659	0.587840271746714
PNKP	chr19:49971760:G:A	LPS	NK	-0.0272785603179393	0.0493953344850634	0.452106075552058
PNKP	chr19:49971760:G:A	LPS	CD8T	-0.0284216608524376	0.0502259440223041	0.44616214590505
PNKP	chr19:49971760:G:A	LPS	monocyte	-0.0130097006575115	0.0512336705541538	0.547292023905015
PNKP	chr19:49971760:G:A	LPS	B	0.00297105007097529	0.0447256918961207	0.638696906706061
PNKP	chr19:49971760:G:A	LPS	CD4T	-0.00938393703010091	0.0486282747942755	0.574639656636746
PNKP	chr19:49971760:G:A	Tcruzi	NK	-0.0300917629510516	0.0528327532673505	0.448192777117238
PNKP	chr19:49971760:G:A	Tcruzi	CD8T	-0.0205988356450386	0.0459533242044316	0.497537947047083
PNKP	chr19:49971760:G:A	Tcruzi	monocyte	-0.0101207602522968	0.0493095949173232	0.568513235028385
PNKP	chr19:49971760:G:A	Tcruzi	B	-0.00509704958757659	0.0414672948612843	0.602140805142948
PNKP	chr19:49971760:G:A	Tcruzi	CD4T	-0.00365550760780214	0.0487034323759023	0.611292460427286
PNMA1	chr14:73617197:G:A	NI	NK	0.0644270625081622	0.053091376402331	0.108888182228817
PNMA1	chr14:73617197:G:A	NI	CD8T	0.117169808484087	0.0625632731644442	0.0336533920970804
PNMA1	chr14:73617197:G:A	NI	monocyte	-0.0076557620675913	0.0542441407356525	0.463609199470021
PNMA1	chr14:73617197:G:A	NI	B	0.0737764088430249	0.0600610965529586	0.105164569379941
PNMA1	chr14:73617197:G:A	NI	CD4T	0.151206924953129	0.0750463391951431	0.0286243321946981
PNMA1	chr14:73617197:G:A	IAV	NK	0.0372086926577154	0.0472921170200334	0.210045945576235
PNMA1	chr14:73617197:G:A	IAV	CD8T	0.0544693557334333	0.0447358103781277	0.109431039423102
PNMA1	chr14:73617197:G:A	IAV	monocyte	-0.0123084992471747	0.0505201786396209	0.426468947698417
PNMA1	chr14:73617197:G:A	IAV	B	0.048073081738256	0.0503918622804267	0.167495260951968
PNMA1	chr14:73617197:G:A	IAV	CD4T	0.111545119464831	0.0583197569410825	0.034833929756471
PNMA1	chr14:73617197:G:A	LPS	NK	0.0305882651419013	0.0518766225456245	0.261514314106808
PNMA1	chr14:73617197:G:A	LPS	CD8T	0.0912655338165104	0.0534037091563718	0.0429274200354902
PNMA1	chr14:73617197:G:A	LPS	monocyte	-0.00773968262971624	0.0542607935765142	0.461395088518285
PNMA1	chr14:73617197:G:A	LPS	B	0.0625579427067904	0.0571833287848835	0.135080100957529
PNMA1	chr14:73617197:G:A	LPS	CD4T	0.121660151021572	0.0630370932633732	0.0347435352358225
PNMA1	chr14:73617197:G:A	Tcruzi	NK	0.0688328666367688	0.0555030255381917	0.102450384133384
PNMA1	chr14:73617197:G:A	Tcruzi	CD8T	0.113113538002615	0.0606331005390112	0.0333667663922641
PNMA1	chr14:73617197:G:A	Tcruzi	monocyte	-0.0107098625390094	0.0549446229132407	0.444293139097912
PNMA1	chr14:73617197:G:A	Tcruzi	B	0.0525688361810284	0.0540549396139438	0.163788648581897
PNMA1	chr14:73617197:G:A	Tcruzi	CD4T	0.160707121544893	0.0780485979916837	0.0261871091472697
PNMA1	chr14:73631252:C:T	NI	NK	-0.257676701295696	0.0643097741924304	1.63060493812983e-05
PNMA1	chr14:73631252:C:T	NI	CD8T	-0.232677371402417	0.0607671544974731	6.91591440232786e-05
PNMA1	chr14:73631252:C:T	NI	monocyte	0.418694102746183	0.0492480999418627	6.47057809509237e-18
PNMA1	chr14:73631252:C:T	NI	B	-0.119527600533484	0.0657323882490849	0.0335873929449154
PNMA1	chr14:73631252:C:T	NI	CD4T	-0.211256249001814	0.0651118811653007	0.000641580026970123
PNMA1	chr14:73631252:C:T	IAV	NK	-0.152724840697098	0.0595839981788351	0.00517685002765933
PNMA1	chr14:73631252:C:T	IAV	CD8T	-0.139788102163224	0.0593686024923497	0.0095538136225205
PNMA1	chr14:73631252:C:T	IAV	monocyte	0.444682638472131	0.0592649484729787	7.74652313813358e-16
PNMA1	chr14:73631252:C:T	IAV	B	-0.0620096823888526	0.0618104832977881	0.156864592633271
PNMA1	chr14:73631252:C:T	IAV	CD4T	-0.142223160940331	0.0518222163942848	0.00312219745382492
PNMA1	chr14:73631252:C:T	LPS	NK	-0.153539344320825	0.0616431231225657	0.0068367222950485
PNMA1	chr14:73631252:C:T	LPS	CD8T	-0.177504278015025	0.0575393780360955	0.00112082043525585
PNMA1	chr14:73631252:C:T	LPS	monocyte	0.365708917538026	0.0504971626081216	3.21473575464611e-13
PNMA1	chr14:73631252:C:T	LPS	B	-0.0557643039419267	0.0650829952644352	0.194614887999617
PNMA1	chr14:73631252:C:T	LPS	CD4T	-0.186897720013728	0.0559157819501704	0.000412882495939293
PNMA1	chr14:73631252:C:T	Tcruzi	NK	-0.217114382145558	0.0664498334558973	0.000488209729310185
PNMA1	chr14:73631252:C:T	Tcruzi	CD8T	-0.220457706681013	0.0595053744411494	0.000120631897252532
PNMA1	chr14:73631252:C:T	Tcruzi	monocyte	0.400931323088657	0.0568631681129025	2.04678353402682e-12
PNMA1	chr14:73631252:C:T	Tcruzi	B	-0.0932253013025995	0.0641956385831355	0.0721825724604037
PNMA1	chr14:73631252:C:T	Tcruzi	CD4T	-0.219957070037879	0.0624995364635942	0.000224543800365851
PNMA1	chr14:73633497:T:C	NI	NK	0.063954812919079	0.0841130908906109	0.277674868460447
PNMA1	chr14:73633497:T:C	NI	CD8T	0.0793338601417205	0.0927822428506682	0.250672398761244
PNMA1	chr14:73633497:T:C	NI	monocyte	-0.0800506602991597	0.101601320748446	0.266410497593809
PNMA1	chr14:73633497:T:C	NI	B	0.0533955484914472	0.0877010651225929	0.334329799760049
PNMA1	chr14:73633497:T:C	NI	CD4T	0.0911720274437221	0.108938547146312	0.254742546433237
PNMA1	chr14:73633497:T:C	IAV	NK	0.0626471161425241	0.080600435785806	0.270105371214062
PNMA1	chr14:73633497:T:C	IAV	CD8T	0.050833615555267	0.0687249058597958	0.285187834392036
PNMA1	chr14:73633497:T:C	IAV	monocyte	-0.0714508038454909	0.091287846757665	0.273473948859511
PNMA1	chr14:73633497:T:C	IAV	B	0.0362482169620134	0.0725384178602051	0.372507120238573
PNMA1	chr14:73633497:T:C	IAV	CD4T	0.0669942545752185	0.0863481008474234	0.279837875904143
PNMA1	chr14:73633497:T:C	LPS	NK	0.0567887704388065	0.0801301269249527	0.295088597733618
PNMA1	chr14:73633497:T:C	LPS	CD8T	0.0583400873610108	0.0761646346971867	0.277417901800085
PNMA1	chr14:73633497:T:C	LPS	monocyte	-0.0660911616329905	0.0943077377431925	0.301974169483892
PNMA1	chr14:73633497:T:C	LPS	B	0.0458381460173281	0.0838007968447918	0.354578604946751
PNMA1	chr14:73633497:T:C	LPS	CD4T	0.0818944850312063	0.0988494500545606	0.260905960773728
PNMA1	chr14:73633497:T:C	Tcruzi	NK	0.0624977519301957	0.0849715136947174	0.286208008267205
PNMA1	chr14:73633497:T:C	Tcruzi	CD8T	0.0713550401095718	0.0865922315178836	0.260652961636315
