## Supplemental Table 9 for "Genetic ancestry shapes context-dependent immune regulation across Indigenous South American populations" (part 80 of 127)

gene	snps	condition	celltype	beta	sd	lfsr
PNMA1	chr14:73633497:T:C	Tcruzi	monocyte	-0.0910674260862639	0.108148262493504	0.252169627719336
PNMA1	chr14:73633497:T:C	Tcruzi	B	0.0447208280616315	0.0807139888404265	0.353492959236867
PNMA1	chr14:73633497:T:C	Tcruzi	CD4T	0.0730320026708616	0.0963531274186161	0.28461290616486
PNMA1	chr14:73653319:C:T	NI	NK	0.00661754015820648	0.0610292696785735	0.605792828768391
PNMA1	chr14:73653319:C:T	NI	CD8T	0.00451785131975305	0.0703247711610417	0.618836282309702
PNMA1	chr14:73653319:C:T	NI	monocyte	-0.00971439545954009	0.0777329313463564	0.57436250187385
PNMA1	chr14:73653319:C:T	NI	B	-0.00844707239236952	0.067229593445251	0.599125360470661
PNMA1	chr14:73653319:C:T	NI	CD4T	-0.00170710654098314	0.0861752064374089	0.62193898483929
PNMA1	chr14:73653319:C:T	IAV	NK	0.00289634260887045	0.0554605060715657	0.621440598360061
PNMA1	chr14:73653319:C:T	IAV	CD8T	0.00521591623802567	0.052387420105712	0.608143426679657
PNMA1	chr14:73653319:C:T	IAV	monocyte	-0.00798865235778789	0.0640410064248257	0.59740442201166
PNMA1	chr14:73653319:C:T	IAV	B	-0.0127298958931608	0.0604478905697773	0.573358732333096
PNMA1	chr14:73653319:C:T	IAV	CD4T	-0.000396431130005108	0.0721121997141911	0.6340186214562
PNMA1	chr14:73653319:C:T	LPS	NK	0.00577587135114771	0.0611405910738063	0.605267855191504
PNMA1	chr14:73653319:C:T	LPS	CD8T	0.00412291813138741	0.0603351864099933	0.612840613157756
PNMA1	chr14:73653319:C:T	LPS	monocyte	-0.0120905657387718	0.0774431333221105	0.575582353028269
PNMA1	chr14:73653319:C:T	LPS	B	-0.011440975395162	0.0682393358951763	0.582396379336127
PNMA1	chr14:73653319:C:T	LPS	CD4T	0.00139607757387878	0.0800819712005515	0.627510124653355
PNMA1	chr14:73653319:C:T	Tcruzi	NK	0.00674714386475796	0.0628935463016503	0.604639037687177
PNMA1	chr14:73653319:C:T	Tcruzi	CD8T	0.00528559169270714	0.0677647879859006	0.613436941277752
PNMA1	chr14:73653319:C:T	Tcruzi	monocyte	-0.0108707373378773	0.0752584826796458	0.586861435891374
PNMA1	chr14:73653319:C:T	Tcruzi	B	-0.011222529978202	0.0651509861506042	0.583669107631868
PNMA1	chr14:73653319:C:T	Tcruzi	CD4T	-0.00271771282102617	0.081263567784772	0.624903963116215
PNMA1	chr14:73730862:G:T	NI	NK	0.0621637718052645	0.0938518763265422	0.329971752747674
PNMA1	chr14:73730862:G:T	NI	CD8T	0.0836082799430984	0.109872096096228	0.297366940450869
PNMA1	chr14:73730862:G:T	NI	monocyte	-0.0178904277278973	0.0956178725588764	0.507777428301939
PNMA1	chr14:73730862:G:T	NI	B	0.040947948999881	0.0912790238307256	0.409346759735537
PNMA1	chr14:73730862:G:T	NI	CD4T	0.117580403163723	0.145215226389072	0.273316242259665
PNMA1	chr14:73730862:G:T	IAV	NK	0.0586724683409788	0.0878748484636993	0.32717350187781
PNMA1	chr14:73730862:G:T	IAV	CD8T	0.0669503959550064	0.0891386927728454	0.292665025534921
PNMA1	chr14:73730862:G:T	IAV	monocyte	-0.0154731789029129	0.081650894585892	0.518187637415789
PNMA1	chr14:73730862:G:T	IAV	B	0.0423626132799096	0.0823316008972998	0.386476249519063
PNMA1	chr14:73730862:G:T	IAV	CD4T	0.103499924045088	0.125618321004391	0.271605053434997
PNMA1	chr14:73730862:G:T	LPS	NK	0.0663470661847862	0.0965805848286925	0.317747576575232
PNMA1	chr14:73730862:G:T	LPS	CD8T	0.0761295307987771	0.0989862478916243	0.288573851908834
PNMA1	chr14:73730862:G:T	LPS	monocyte	-0.0303179837673731	0.0991200085662636	0.471853862970645
PNMA1	chr14:73730862:G:T	LPS	B	0.0466749868183449	0.0930474951111623	0.388976635502768
PNMA1	chr14:73730862:G:T	LPS	CD4T	0.110863766437364	0.135441176966185	0.273002974004968
PNMA1	chr14:73730862:G:T	Tcruzi	NK	0.0587795785049856	0.0931970511391101	0.341499310790749
PNMA1	chr14:73730862:G:T	Tcruzi	CD8T	0.0887654175379069	0.112230025087039	0.282915294984094
PNMA1	chr14:73730862:G:T	Tcruzi	monocyte	-0.0278959821106335	0.0971986439285223	0.483866972305993
PNMA1	chr14:73730862:G:T	Tcruzi	B	0.043971137166488	0.0887819045124486	0.392894728690333
PNMA1	chr14:73730862:G:T	Tcruzi	CD4T	0.121534180138084	0.145936869612261	0.265695397609381
PNMA1	chr14:73752342:A:G	NI	NK	0.110977778237305	0.123009556706361	0.211282970530561
PNMA1	chr14:73752342:A:G	NI	CD8T	0.121695182874412	0.126788219779606	0.20429811988366
PNMA1	chr14:73752342:A:G	NI	monocyte	-0.0856770216549674	0.123308957441756	0.291625937778776
PNMA1	chr14:73752342:A:G	NI	B	0.0358191115667587	0.100639930189932	0.408235514334034
PNMA1	chr14:73752342:A:G	NI	CD4T	0.151972729482074	0.155858118705086	0.197331980055801
PNMA1	chr14:73752342:A:G	IAV	NK	0.0824157358409852	0.10135687568595	0.245658095204914
PNMA1	chr14:73752342:A:G	IAV	CD8T	0.0768551381282555	0.0919363888363135	0.238809727291138
PNMA1	chr14:73752342:A:G	IAV	monocyte	-0.0433198240305329	0.0947358208890533	0.384197219127431
PNMA1	chr14:73752342:A:G	IAV	B	0.0146319332848767	0.0868063626236239	0.46760966766811
PNMA1	chr14:73752342:A:G	IAV	CD4T	0.117543326849357	0.124179204999176	0.211534749662086
PNMA1	chr14:73752342:A:G	LPS	NK	0.107145449298515	0.120195447492564	0.214488092013021
PNMA1	chr14:73752342:A:G	LPS	CD8T	0.105818907012928	0.112328560503605	0.204146441153001
PNMA1	chr14:73752342:A:G	LPS	monocyte	-0.0619343892837196	0.112873764319009	0.349414917689826
PNMA1	chr14:73752342:A:G	LPS	B	0.0556766772338128	0.105822579850163	0.350061059226375
PNMA1	chr14:73752342:A:G	LPS	CD4T	0.128551072130497	0.136160776512343	0.211026059039062
PNMA1	chr14:73752342:A:G	Tcruzi	NK	0.118441674584831	0.130531535569832	0.206996110862158
PNMA1	chr14:73752342:A:G	Tcruzi	CD8T	0.109182227370285	0.117029084036691	0.213249588063302
PNMA1	chr14:73752342:A:G	Tcruzi	monocyte	-0.0815235451553108	0.120127951459736	0.305104208729281
PNMA1	chr14:73752342:A:G	Tcruzi	B	0.0280188234288271	0.0946142288061502	0.42736486523898
PNMA1	chr14:73752342:A:G	Tcruzi	CD4T	0.138371364348844	0.143131191209453	0.204217085142262
PNMA1	chr14:73785146:G:A	NI	NK	0.0204428530938703	0.0561986884384463	0.503977043461779
PNMA1	chr14:73785146:G:A	NI	CD8T	-0.0165424045132256	0.0589323498364232	0.533448437925633
PNMA1	chr14:73785146:G:A	NI	monocyte	-0.0169082156323701	0.0595909809233709	0.504540393036042
PNMA1	chr14:73785146:G:A	NI	B	0.0263504745803714	0.0643945457925387	0.487802032491501
PNMA1	chr14:73785146:G:A	NI	CD4T	-0.0300545096155566	0.0725847492496909	0.47695568297276
PNMA1	chr14:73785146:G:A	IAV	NK	0.0217035395310393	0.0540770656334119	0.490829539221591
PNMA1	chr14:73785146:G:A	IAV	CD8T	0.0123336423732137	0.0464827841418825	0.540719931402137
PNMA1	chr14:73785146:G:A	IAV	monocyte	-0.0229734270858499	0.0575507937991952	0.486518091566648
PNMA1	chr14:73785146:G:A	IAV	B	0.0165189505722175	0.0526630131463469	0.519512275682495
PNMA1	chr14:73785146:G:A	IAV	CD4T	-0.0113342125830605	0.054260154076501	0.549459577058147
PNMA1	chr14:73785146:G:A	LPS	NK	0.0275579758488901	0.0614655765798738	0.469321219501531
PNMA1	chr14:73785146:G:A	LPS	CD8T	0.00955372154642117	0.0496750253189136	0.561586703041478
PNMA1	chr14:73785146:G:A	LPS	monocyte	-0.00660464188056213	0.0579310118963067	0.565471744412731
PNMA1	chr14:73785146:G:A	LPS	B	0.0251796289965875	0.0631088269207909	0.487186297012782
PNMA1	chr14:73785146:G:A	LPS	CD4T	-0.0290036356754833	0.0671907665149077	0.475595182369097
PNMA1	chr14:73785146:G:A	Tcruzi	NK	0.0291285648801952	0.0644149362844649	0.46993957475276
PNMA1	chr14:73785146:G:A	Tcruzi	CD8T	0.00175666471805558	0.0520265986342644	0.611999924206244
PNMA1	chr14:73785146:G:A	Tcruzi	monocyte	-0.0217604911236102	0.0606813338452271	0.49631360771007
PNMA1	chr14:73785146:G:A	Tcruzi	B	0.0354420674854283	0.0707409486982762	0.448378887384017
PNMA1	chr14:73785146:G:A	Tcruzi	CD4T	-0.0283518367419359	0.0683573401771004	0.48358139008183
PNMA1	chr14:73794954:G:C	NI	NK	-0.0839532231760516	0.0501135630896047	0.0372270938876729
PNMA1	chr14:73794954:G:C	NI	CD8T	-0.0520283092746654	0.0467734025468545	0.128616976707854
PNMA1	chr14:73794954:G:C	NI	monocyte	0.0653014306871625	0.0434740983854335	0.0657187903951544
PNMA1	chr14:73794954:G:C	NI	B	-0.0972402096383633	0.0570579943431456	0.0327423554053384
PNMA1	chr14:73794954:G:C	NI	CD4T	-0.0182904859701437	0.0552089420269302	0.354263224215227
PNMA1	chr14:73794954:G:C	IAV	NK	-0.0730182072484133	0.0466641019014801	0.0491629910492792
PNMA1	chr14:73794954:G:C	IAV	CD8T	-0.0401211269803201	0.0424509471614707	0.162137027188226
PNMA1	chr14:73794954:G:C	IAV	monocyte	0.131262782162722	0.0552074325260171	0.00349351328659346
PNMA1	chr14:73794954:G:C	IAV	B	-0.0294970014834531	0.0466935635261923	0.25439944244221
PNMA1	chr14:73794954:G:C	IAV	CD4T	-0.0928415738343439	0.0462012262803871	0.0168943124493059
PNMA1	chr14:73794954:G:C	LPS	NK	-0.0583758971878191	0.0467965418060341	0.100365567585397
PNMA1	chr14:73794954:G:C	LPS	CD8T	-0.0753899087685323	0.0448530274029169	0.0380814657792581
PNMA1	chr14:73794954:G:C	LPS	monocyte	0.0939932218756985	0.0453693342817029	0.0174587546698777
PNMA1	chr14:73794954:G:C	LPS	B	-0.0509143855477013	0.0502785340139311	0.150392901892767
PNMA1	chr14:73794954:G:C	LPS	CD4T	-0.062609506124326	0.0459873800517542	0.0845583313730846
PNMA1	chr14:73794954:G:C	Tcruzi	NK	-0.0677949217476235	0.0504428181964827	0.081747620265973
PNMA1	chr14:73794954:G:C	Tcruzi	CD8T	-0.0684939526705331	0.0461048556228217	0.0633551691467607
PNMA1	chr14:73794954:G:C	Tcruzi	monocyte	0.0927254119310627	0.0480825375579099	0.0233451505490029
PNMA1	chr14:73794954:G:C	Tcruzi	B	-0.0517322033856566	0.0493758943943837	0.141502044285982
PNMA1	chr14:73794954:G:C	Tcruzi	CD4T	-0.0457103751154204	0.0497950620395152	0.174846742169613
PNMA1	chr14:73813871:C:T	NI	NK	0.00395038691747016	0.0436221248354689	0.637433938522086
PNMA1	chr14:73813871:C:T	NI	CD8T	-0.00941999863275392	0.0495355623596985	0.603608018703296
PNMA1	chr14:73813871:C:T	NI	monocyte	0.0135465654828556	0.0552516404315303	0.55522053456236
PNMA1	chr14:73813871:C:T	NI	B	-0.00625237561712891	0.0483982251001251	0.621592737030826
PNMA1	chr14:73813871:C:T	NI	CD4T	-0.0093006001019685	0.059610579211461	0.601744837548781
PNMA1	chr14:73813871:C:T	IAV	NK	0.00353067948366087	0.0402551000549412	0.637847968441955
PNMA1	chr14:73813871:C:T	IAV	CD8T	0.00116730039035291	0.036930558062632	0.655464918954294
PNMA1	chr14:73813871:C:T	IAV	monocyte	0.00913951665222665	0.0456522352652341	0.597874021022643
PNMA1	chr14:73813871:C:T	IAV	B	-0.00516584964419281	0.0417548571564975	0.623209742506042
PNMA1	chr14:73813871:C:T	IAV	CD4T	-0.0131790349939813	0.0514037072017067	0.583048330087717
PNMA1	chr14:73813871:C:T	LPS	NK	0.00914045024362651	0.0463895202136432	0.599406780469061
PNMA1	chr14:73813871:C:T	LPS	CD8T	2.3391199400917e-05	0.0417731020442602	0.650611325151409
PNMA1	chr14:73813871:C:T	LPS	monocyte	0.0149407722128209	0.0558722714706997	0.560228609755066
PNMA1	chr14:73813871:C:T	LPS	B	-0.00254799956119803	0.0475191776972937	0.637439437165806
PNMA1	chr14:73813871:C:T	LPS	CD4T	-0.0144077450390948	0.0570957113202551	0.579687342332491
PNMA1	chr14:73813871:C:T	Tcruzi	NK	-0.00197389851249885	0.0444474855079928	0.643961199853757
PNMA1	chr14:73813871:C:T	Tcruzi	CD8T	-0.00535682850976575	0.0463640125985946	0.62136966808105
PNMA1	chr14:73813871:C:T	Tcruzi	monocyte	0.00780067822683884	0.0516645987145975	0.606138251967053
PNMA1	chr14:73813871:C:T	Tcruzi	B	-0.00695399439441112	0.0463455093271366	0.613301554487285
PNMA1	chr14:73813871:C:T	Tcruzi	CD4T	-0.0142749440057918	0.0576370159776856	0.58283367913783
PNN	chr14:39086495:G:A	NI	NK	0.00143273281422173	0.0595121083935585	0.620598922341226
PNN	chr14:39086495:G:A	NI	CD8T	0.00103987415230676	0.0668769962519189	0.619855218671105
PNN	chr14:39086495:G:A	NI	monocyte	-0.0130590499689718	0.0783555850126332	0.557576691511968
PNN	chr14:39086495:G:A	NI	B	-0.00219080005649503	0.06545793427593	0.619569149104003
PNN	chr14:39086495:G:A	NI	CD4T	0.0210920450585924	0.0856454592320746	0.546857450905465
PNN	chr14:39086495:G:A	IAV	NK	0.00610131250845007	0.0568777880150118	0.598280391517121
PNN	chr14:39086495:G:A	IAV	CD8T	-0.00115888045865934	0.0520781024198926	0.629458087494243
PNN	chr14:39086495:G:A	IAV	monocyte	-0.0210949946597452	0.0739297969519507	0.54076544112223
PNN	chr14:39086495:G:A	IAV	B	-0.0175670523972887	0.0646292781877935	0.549507717868089
PNN	chr14:39086495:G:A	IAV	CD4T	0.0233237790336427	0.0773068453756341	0.537344629285999
PNN	chr14:39086495:G:A	LPS	NK	0.0006788255888418	0.0598955562840172	0.619597420709301
PNN	chr14:39086495:G:A	LPS	CD8T	0.00212664347392108	0.0578194817992251	0.610619164270181
PNN	chr14:39086495:G:A	LPS	monocyte	-0.00389839884355983	0.0780144854120179	0.597214607443272
PNN	chr14:39086495:G:A	LPS	B	-0.0127831225520024	0.0682571480175619	0.572973803586629
PNN	chr14:39086495:G:A	LPS	CD4T	0.0201023126829958	0.0798596391877689	0.549279508265275
PNN	chr14:39086495:G:A	Tcruzi	NK	0.0006411340987805	0.0618327224569357	0.622910871427625
PNN	chr14:39086495:G:A	Tcruzi	CD8T	0.00579572088680537	0.0644290670420299	0.598984954189625
PNN	chr14:39086495:G:A	Tcruzi	monocyte	-0.0186620453140839	0.0791865861193495	0.553256634054553
PNN	chr14:39086495:G:A	Tcruzi	B	-0.00901108890417433	0.0639662861741888	0.588834695526133
PNN	chr14:39086495:G:A	Tcruzi	CD4T	0.0157484726801732	0.0789971300507103	0.567329468731317
PNN	chr14:39096399:G:A	NI	NK	-0.0227984782270969	0.0313867665874768	0.3375079216298
PNN	chr14:39096399:G:A	NI	CD8T	-0.0381200687495731	0.0381370327798751	0.261678156715352
PNN	chr14:39096399:G:A	NI	monocyte	-0.0291121282749939	0.0397041075248566	0.320888825280607
PNN	chr14:39096399:G:A	NI	B	-0.0135979655365428	0.0320919745113552	0.435188716956089
PNN	chr14:39096399:G:A	NI	CD4T	-0.0548861023267573	0.0500281203571723	0.229684146729644
PNN	chr14:39096399:G:A	IAV	NK	-0.0236392283476727	0.0303886786225483	0.320377924206695
PNN	chr14:39096399:G:A	IAV	CD8T	-0.0302342453942664	0.0320210830822179	0.266673626842727
PNN	chr14:39096399:G:A	IAV	monocyte	-0.0240638727123998	0.0346734234788102	0.350938276361868
PNN	chr14:39096399:G:A	IAV	B	-0.0136506172451897	0.0285029454406448	0.417856549278381
PNN	chr14:39096399:G:A	IAV	CD4T	-0.0423427642642932	0.0406647672160139	0.251066562979524
PNN	chr14:39096399:G:A	LPS	NK	-0.0239879180000322	0.0318469693990433	0.326027906563276
PNN	chr14:39096399:G:A	LPS	CD8T	-0.0326119425817738	0.0336385652681492	0.263933411430787
PNN	chr14:39096399:G:A	LPS	monocyte	-0.0203371835381926	0.0380763788350751	0.395457416548002
PNN	chr14:39096399:G:A	LPS	B	-0.0118126067935197	0.0316477618029443	0.446983873796352
PNN	chr14:39096399:G:A	LPS	CD4T	-0.0471235792205413	0.0442698225157632	0.244596516011147
PNN	chr14:39096399:G:A	Tcruzi	NK	-0.0235014073383001	0.0325136307514848	0.336868024705251
PNN	chr14:39096399:G:A	Tcruzi	CD8T	-0.0377283970737333	0.0373475339789673	0.256974529968203
PNN	chr14:39096399:G:A	Tcruzi	monocyte	-0.0201429169074995	0.0365337748172752	0.393719940967303
PNN	chr14:39096399:G:A	Tcruzi	B	-0.0143268745387821	0.0307632486544924	0.420940623418334
PNN	chr14:39096399:G:A	Tcruzi	CD4T	-0.0508763765881673	0.0470051142065891	0.24033389104048
PNN	chr14:39101084:T:C	NI	NK	0.0939449949359401	0.0548085671391953	0.0442111954547025
PNN	chr14:39101084:T:C	NI	CD8T	0.191052621925709	0.0566339283835834	0.000307570612576746
PNN	chr14:39101084:T:C	NI	monocyte	0.0470440852602473	0.0631296966396277	0.223373716746015
PNN	chr14:39101084:T:C	NI	B	0.0859294750093048	0.0594868719861092	0.0729825782124826
PNN	chr14:39101084:T:C	NI	CD4T	0.283504940204215	0.0694073775993139	5.09296504192607e-06
PNN	chr14:39101084:T:C	IAV	NK	0.0968436422318284	0.0518839802103477	0.0298097425431843
PNN	chr14:39101084:T:C	IAV	CD8T	0.11350242422565	0.0485051492686382	0.0093855420577632
PNN	chr14:39101084:T:C	IAV	monocyte	0.0608596387377519	0.0584403935618977	0.142925965751141
PNN	chr14:39101084:T:C	IAV	B	0.0773981272976639	0.0530041802399579	0.0689740856262253
PNN	chr14:39101084:T:C	IAV	CD4T	0.221690374088759	0.0586047016215677	2.9698665887079e-05
PNN	chr14:39101084:T:C	LPS	NK	0.12559006177179	0.0559449106464885	0.0100977731134465
PNN	chr14:39101084:T:C	LPS	CD8T	0.151365404452754	0.0509414455195498	0.0014082938851241
PNN	chr14:39101084:T:C	LPS	monocyte	0.0407982041175455	0.0669861173970051	0.264767089634574
PNN	chr14:39101084:T:C	LPS	B	0.09359234498259	0.0582570594000163	0.0527838657097418
PNN	chr14:39101084:T:C	LPS	CD4T	0.252017347764596	0.0619964650009299	8.32809289150539e-06
PNN	chr14:39101084:T:C	Tcruzi	NK	0.120243392173046	0.0575360276543202	0.0163797115278682
PNN	chr14:39101084:T:C	Tcruzi	CD8T	0.198707608581573	0.056718353063725	7.72596366202137e-05
PNN	chr14:39101084:T:C	Tcruzi	monocyte	0.045419481212695	0.0627676402429511	0.229526588509941
PNN	chr14:39101084:T:C	Tcruzi	B	0.109961842321743	0.0577521720933112	0.0240076783268035
PNN	chr14:39101084:T:C	Tcruzi	CD4T	0.267719068248331	0.0653393056605089	5.21917712632257e-06
PNN	chr14:39131596:A:G	NI	NK	-0.0383388653183618	0.0671825595972784	0.368405720192598
PNN	chr14:39131596:A:G	NI	CD8T	-0.0743490766349027	0.0881802495701282	0.277085054066835
PNN	chr14:39131596:A:G	NI	monocyte	-0.0236596045404956	0.0801083914337666	0.452947436608601
PNN	chr14:39131596:A:G	NI	B	-0.0554500285306745	0.0803486679146437	0.327318273337712
PNN	chr14:39131596:A:G	NI	CD4T	-0.107185679216622	0.117618003886996	0.24703008151044
PNN	chr14:39131596:A:G	IAV	NK	-0.0339286478478869	0.0621045004715817	0.375726620546491
PNN	chr14:39131596:A:G	IAV	CD8T	-0.0441286797473105	0.0624356224723966	0.320055696603625
PNN	chr14:39131596:A:G	IAV	monocyte	-0.0196474692413354	0.067886658914163	0.469194527913277
PNN	chr14:39131596:A:G	IAV	B	-0.0498504850451399	0.071401430188585	0.322515654135168
PNN	chr14:39131596:A:G	IAV	CD4T	-0.0879642875229561	0.0983293391149722	0.258044573651081
PNN	chr14:39131596:A:G	LPS	NK	-0.0375744492781762	0.0670140149937128	0.368112806494104
PNN	chr14:39131596:A:G	LPS	CD8T	-0.0577576658605387	0.0729871612266999	0.291193640785407
PNN	chr14:39131596:A:G	LPS	monocyte	-0.0407170625284575	0.0858509696820398	0.399551482398572
PNN	chr14:39131596:A:G	LPS	B	-0.0557966236285241	0.0798413291128097	0.321573949346452
PNN	chr14:39131596:A:G	LPS	CD4T	-0.0947981211380103	0.105400692793291	0.256348365709123
PNN	chr14:39131596:A:G	Tcruzi	NK	-0.0413033431274533	0.0702292403222013	0.361368619504581
PNN	chr14:39131596:A:G	Tcruzi	CD8T	-0.0740337851404052	0.0868463426668225	0.271576122812095
PNN	chr14:39131596:A:G	Tcruzi	monocyte	-0.0162377855300541	0.0779410820498974	0.490561054465465
PNN	chr14:39131596:A:G	Tcruzi	B	-0.0612279469129763	0.0822293387101994	0.303875771901805
PNN	chr14:39131596:A:G	Tcruzi	CD4T	-0.092495506033324	0.104545675362965	0.263463928296561
PNN	chr14:39133889:G:C	NI	NK	0.0189213172370004	0.055327526999419	0.340564715582809
PNN	chr14:39133889:G:C	NI	CD8T	0.0924354594328556	0.0590796738389666	0.0621412338934757
PNN	chr14:39133889:G:C	NI	monocyte	0.106960664453226	0.0712422765258533	0.0643566657468742
PNN	chr14:39133889:G:C	NI	B	0.0756855121406713	0.0611928034350371	0.105716675353152
PNN	chr14:39133889:G:C	NI	CD4T	0.129656398157433	0.0724684239781166	0.0428651354237376
PNN	chr14:39133889:G:C	IAV	NK	0.0666602189603575	0.0553304137407576	0.103809082531161
PNN	chr14:39133889:G:C	IAV	CD8T	0.0528695751054383	0.0468171773489088	0.126583372934907
PNN	chr14:39133889:G:C	IAV	monocyte	0.0714821210820879	0.0593909759633187	0.113986519538175
PNN	chr14:39133889:G:C	IAV	B	0.0542065301974142	0.0521900685660863	0.147916674335539
PNN	chr14:39133889:G:C	IAV	CD4T	0.0928000833401412	0.058778264577561	0.0644597375952549
PNN	chr14:39133889:G:C	LPS	NK	0.0428969921400496	0.052415027593158	0.203651694258558
PNN	chr14:39133889:G:C	LPS	CD8T	0.0695300996302518	0.0507774994015676	0.0873923286647992
PNN	chr14:39133889:G:C	LPS	monocyte	0.0838569702914927	0.0690164876954104	0.112383955285333
PNN	chr14:39133889:G:C	LPS	B	0.0635632387815608	0.0576853735447331	0.135993529370956
PNN	chr14:39133889:G:C	LPS	CD4T	0.127503736940326	0.0693323666349061	0.0397636545929831
PNN	chr14:39133889:G:C	Tcruzi	NK	0.0332850472975736	0.054957023643099	0.261523222456951
PNN	chr14:39133889:G:C	Tcruzi	CD8T	0.0906817509180955	0.0575161176778191	0.0597165734834561
PNN	chr14:39133889:G:C	Tcruzi	monocyte	0.10186004744045	0.0702062657229242	0.0721918179440758
PNN	chr14:39133889:G:C	Tcruzi	B	0.0576367814746658	0.0555270517148215	0.149788489193582
PNN	chr14:39133889:G:C	Tcruzi	CD4T	0.123325243086558	0.0688951787171836	0.0434082942164141
PNN	chr14:39191157:C:G	NI	NK	0.203606468224209	0.122937698074952	0.0405010523913354
PNN	chr14:39191157:C:G	NI	CD8T	0.303697063528038	0.146542967282335	0.0167711745861473
PNN	chr14:39191157:C:G	NI	monocyte	0.160062757789808	0.140848879149907	0.125597286055527
PNN	chr14:39191157:C:G	NI	B	0.221419024607237	0.135347264478953	0.0419143354844127
PNN	chr14:39191157:C:G	NI	CD4T	0.312876383178032	0.1539200294473	0.0206633229625795
PNN	chr14:39191157:C:G	IAV	NK	0.193985855208726	0.118159581855982	0.0393101169098914
PNN	chr14:39191157:C:G	IAV	CD8T	0.199449853910061	0.113524281987714	0.0287490095345565
PNN	chr14:39191157:C:G	IAV	monocyte	0.148422112311247	0.129836907173806	0.118211011490742
PNN	chr14:39191157:C:G	IAV	B	0.192631699311495	0.122617807381907	0.0449746396901146
PNN	chr14:39191157:C:G	IAV	CD4T	0.278928258038181	0.137101739251741	0.0202506139204372
PNN	chr14:39191157:C:G	LPS	NK	0.244687733538364	0.134370095582536	0.0242479118213843
PNN	chr14:39191157:C:G	LPS	CD8T	0.267924725627895	0.133061336997895	0.0170869936344066
PNN	chr14:39191157:C:G	LPS	monocyte	0.140526149778433	0.145722983448872	0.164690754601877
PNN	chr14:39191157:C:G	LPS	B	0.227175418358783	0.135699413013688	0.0377066147264123
PNN	chr14:39191157:C:G	LPS	CD4T	0.314584088837095	0.150877805148572	0.0180465539025066
PNN	chr14:39191157:C:G	Tcruzi	NK	0.243494098707602	0.136238492312417	0.0266196372476444
PNN	chr14:39191157:C:G	Tcruzi	CD8T	0.281094107456505	0.136289643313316	0.0177991893892652
PNN	chr14:39191157:C:G	Tcruzi	monocyte	0.173467541563234	0.140711921453238	0.105101160393817
PNN	chr14:39191157:C:G	Tcruzi	B	0.216145045071678	0.131417009090854	0.0396331053621079
PNN	chr14:39191157:C:G	Tcruzi	CD4T	0.299300367241406	0.14621657305982	0.0206296043585877
PNN	chr14:39195155:A:G	NI	NK	0.0443950105579561	0.0401880437175774	0.130089858792944
PNN	chr14:39195155:A:G	NI	CD8T	0.130969841110372	0.040672053620272	0.000382579050575509
PNN	chr14:39195155:A:G	NI	monocyte	0.0997368057034092	0.044976081652411	0.0113030646698671
PNN	chr14:39195155:A:G	NI	B	0.0757559676140461	0.0423500283557217	0.0354431135919156
PNN	chr14:39195155:A:G	NI	CD4T	0.177516255358104	0.047060026571366	3.04204655308144e-05
PNN	chr14:39195155:A:G	IAV	NK	0.0571511705404435	0.0370089122262532	0.0595030708200477
PNN	chr14:39195155:A:G	IAV	CD8T	0.0782928483315911	0.0349075211680535	0.0107434408690662
PNN	chr14:39195155:A:G	IAV	monocyte	0.0930923245311004	0.0443894496128325	0.0113719240884678
PNN	chr14:39195155:A:G	IAV	B	0.0639313729590444	0.0381224592391553	0.0440702808158007
PNN	chr14:39195155:A:G	IAV	CD4T	0.133393216627871	0.0398670165006189	0.000421019366579509
PNN	chr14:39195155:A:G	LPS	NK	0.0650128076893169	0.0390069833831326	0.0473045065015764
PNN	chr14:39195155:A:G	LPS	CD8T	0.107049150282592	0.0369513518276931	0.00125178397972793
PNN	chr14:39195155:A:G	LPS	monocyte	0.054807209892178	0.0473986859668756	0.121397603602107
PNN	chr14:39195155:A:G	LPS	B	0.0759056329923603	0.0414523933832793	0.0326414603576479
PNN	chr14:39195155:A:G	LPS	CD4T	0.167406129133767	0.0434954858691053	2.29795858219266e-05
PNN	chr14:39195155:A:G	Tcruzi	NK	0.0665959537126795	0.0408091486546207	0.0500838624597674
PNN	chr14:39195155:A:G	Tcruzi	CD8T	0.124786777407285	0.0392647472092993	0.000458475737306418
PNN	chr14:39195155:A:G	Tcruzi	monocyte	0.0845101993189933	0.0445914691471444	0.0272445616314334
PNN	chr14:39195155:A:G	Tcruzi	B	0.0776103467577734	0.0408943721116543	0.0262862002298882
PNN	chr14:39195155:A:G	Tcruzi	CD4T	0.157940747259041	0.0434227539226696	0.000102691532252661
PNN	chr14:39204892:G:A	NI	NK	0.0547093452202217	0.0973712142490892	0.319118706684896
PNN	chr14:39204892:G:A	NI	CD8T	0.100561643876694	0.113534458714155	0.220130091840044
PNN	chr14:39204892:G:A	NI	monocyte	0.0287638980916304	0.123446800997224	0.430644136101317
PNN	chr14:39204892:G:A	NI	B	0.142700249481516	0.142476673242317	0.173037266551118
PNN	chr14:39204892:G:A	NI	CD4T	0.182263058095128	0.163321747961265	0.153087083940291
PNN	chr14:39204892:G:A	IAV	NK	0.0394153185750083	0.0901899339899312	0.355283110926658
PNN	chr14:39204892:G:A	IAV	CD8T	0.0501115361892887	0.0847394741315439	0.303256878703312
PNN	chr14:39204892:G:A	IAV	monocyte	0.0336199302353218	0.106851619913616	0.413185862416739
PNN	chr14:39204892:G:A	IAV	B	0.129520684946519	0.129235958631228	0.168134771729626
PNN	chr14:39204892:G:A	IAV	CD4T	0.18094069299742	0.159150252057808	0.142503050312456
PNN	chr14:39204892:G:A	LPS	NK	0.0591727841378394	0.0988809116956162	0.304948803295516
PNN	chr14:39204892:G:A	LPS	CD8T	0.0595416013888885	0.0941439393121928	0.288836530161392
PNN	chr14:39204892:G:A	LPS	monocyte	0.00943591362914817	0.126246389935437	0.486969187194028
PNN	chr14:39204892:G:A	LPS	B	0.156639640687151	0.152119296408236	0.159757147293475
PNN	chr14:39204892:G:A	LPS	CD4T	0.184162612759299	0.160872989132759	0.145953887734661
PNN	chr14:39204892:G:A	Tcruzi	NK	0.0548119761568464	0.100721648223739	0.323465801031606
PNN	chr14:39204892:G:A	Tcruzi	CD8T	0.0848488390238828	0.105740247194931	0.243146300762542
PNN	chr14:39204892:G:A	Tcruzi	monocyte	0.0263958582996579	0.121932808477788	0.442289286486988
PNN	chr14:39204892:G:A	Tcruzi	B	0.153162366944439	0.148845070146241	0.158526665461716
PNN	chr14:39204892:G:A	Tcruzi	CD4T	0.173195742676833	0.154560638400686	0.154311726018199
PNN	chr14:39230266:T:C	NI	NK	-0.026241351264532	0.0425906519840952	0.282535617702608
PNN	chr14:39230266:T:C	NI	CD8T	-0.0529598867236446	0.0462472716753715	0.144555572227085
PNN	chr14:39230266:T:C	NI	monocyte	-0.11956751214717	0.0684038266785756	0.0539628211867458
PNN	chr14:39230266:T:C	NI	B	-0.0488430775500067	0.0490274543962861	0.176033891633744
PNN	chr14:39230266:T:C	NI	CD4T	-0.0639617449050136	0.0537163195849657	0.135768126484741
PNN	chr14:39230266:T:C	IAV	NK	-0.0230632540797793	0.0400209501320323	0.294460318709773
PNN	chr14:39230266:T:C	IAV	CD8T	-0.0225116883835693	0.036916068917822	0.280764680631484
PNN	chr14:39230266:T:C	IAV	monocyte	-0.0661881906840544	0.0503924043170559	0.110882953846112
PNN	chr14:39230266:T:C	IAV	B	-0.02802378919067	0.0414549301876696	0.263987004747951
PNN	chr14:39230266:T:C	IAV	CD4T	-0.0286566723154247	0.0447472659158451	0.275135458889179
PNN	chr14:39230266:T:C	LPS	NK	-0.0376297184553481	0.0438138437515592	0.210804691002684
PNN	chr14:39230266:T:C	LPS	CD8T	-0.0510660276388209	0.0429921463904213	0.130251311259764
PNN	chr14:39230266:T:C	LPS	monocyte	-0.0775588262626833	0.0584940291997787	0.108117216435285
PNN	chr14:39230266:T:C	LPS	B	-0.0408315809942698	0.0467177265581182	0.207964705503715
PNN	chr14:39230266:T:C	LPS	CD4T	-0.0503812018922453	0.0479639758708641	0.168322729235891
PNN	chr14:39230266:T:C	Tcruzi	NK	-0.0305855957911622	0.0445290628886154	0.260078212216606
PNN	chr14:39230266:T:C	Tcruzi	CD8T	-0.0596297874896064	0.0470863781666696	0.116982147818885
PNN	chr14:39230266:T:C	Tcruzi	monocyte	-0.125311916833986	0.0727043487146043	0.0565001932558804
PNN	chr14:39230266:T:C	Tcruzi	B	-0.0391547919323273	0.0453933383367711	0.210629588451541
PNN	chr14:39230266:T:C	Tcruzi	CD4T	-0.0493905367742444	0.0490677395783357	0.178529249121525
PNP	chr14:20371774:G:A	NI	NK	-0.169099030005371	0.103405136269513	0.0390802285683066
PNP	chr14:20371774:G:A	NI	CD8T	-0.16151511289273	0.0949260945046129	0.0437803512135112
PNP	chr14:20371774:G:A	NI	monocyte	-0.13149276266029	0.0860911930665496	0.0638425440294459
PNP	chr14:20371774:G:A	NI	B	-0.0729755556314912	0.0830269397484075	0.188646816645971
PNP	chr14:20371774:G:A	NI	CD4T	-0.15328628665844	0.0993135602737365	0.0643228285478075
PNP	chr14:20371774:G:A	IAV	NK	-0.137707716025136	0.0868253912347677	0.046948629660032
PNP	chr14:20371774:G:A	IAV	CD8T	-0.10996775916177	0.0732478385815545	0.0605236985370854
PNP	chr14:20371774:G:A	IAV	monocyte	-0.0803601675926004	0.0732112160756705	0.137663786300738
PNP	chr14:20371774:G:A	IAV	B	-0.0715860995537663	0.0735743321138578	0.16277333433073
PNP	chr14:20371774:G:A	IAV	CD4T	-0.131990158255141	0.0861410752312957	0.0656020691041022
PNP	chr14:20371774:G:A	LPS	NK	-0.154170152492327	0.094360363080713	0.0428174610477179
PNP	chr14:20371774:G:A	LPS	CD8T	-0.125800700753926	0.0791329707060546	0.0550012110668144
PNP	chr14:20371774:G:A	LPS	monocyte	-0.0975499601471786	0.0842528823416983	0.12659475482438
PNP	chr14:20371774:G:A	LPS	B	-0.0725323590358442	0.0813534777033508	0.185347617121417
PNP	chr14:20371774:G:A	LPS	CD4T	-0.146773995671364	0.0940286309729047	0.0622935974666319
PNP	chr14:20371774:G:A	Tcruzi	NK	-0.163837119919735	0.100776638229264	0.0416560271572689
PNP	chr14:20371774:G:A	Tcruzi	CD8T	-0.159070214738132	0.0929962315175272	0.042115699485575
PNP	chr14:20371774:G:A	Tcruzi	monocyte	-0.127059242209806	0.0868334203994314	0.0718839806905681
PNP	chr14:20371774:G:A	Tcruzi	B	-0.0800345868720036	0.0798181475021158	0.156581180760786
PNP	chr14:20371774:G:A	Tcruzi	CD4T	-0.152826990473265	0.0957901941725799	0.0581802624789012
PNP	chr14:20397549:G:A	NI	NK	-0.0361666207886269	0.0661606264516271	0.375498970920048
PNP	chr14:20397549:G:A	NI	CD8T	-0.0626488540121005	0.0812931063617745	0.299494105072148
PNP	chr14:20397549:G:A	NI	monocyte	0.0478577825226524	0.073654818901685	0.332440124282418
PNP	chr14:20397549:G:A	NI	B	0.0267547919886635	0.0738759479976643	0.460311888392132
PNP	chr14:20397549:G:A	NI	CD4T	-0.0719405088034885	0.0946800789038662	0.301173275598696
PNP	chr14:20397549:G:A	IAV	NK	-0.0359623018878877	0.0627138756850904	0.366447647246438
PNP	chr14:20397549:G:A	IAV	CD8T	-0.0629107271171231	0.0769417277362564	0.267727580698506
PNP	chr14:20397549:G:A	IAV	monocyte	0.0127453244227786	0.0581879719256663	0.485803825659689
PNP	chr14:20397549:G:A	IAV	B	0.0156546913499599	0.0604881427408755	0.495503670434295
PNP	chr14:20397549:G:A	IAV	CD4T	-0.0611009654251314	0.0812100568347816	0.307473383001351
PNP	chr14:20397549:G:A	LPS	NK	-0.040734666145534	0.0679471316570761	0.355565197981286
PNP	chr14:20397549:G:A	LPS	CD8T	-0.0557562996052338	0.0728130086318935	0.296034090482309
PNP	chr14:20397549:G:A	LPS	monocyte	0.0509089344864603	0.0784230005749208	0.337391649462324
PNP	chr14:20397549:G:A	LPS	B	0.013936063942398	0.0671908316969348	0.510219970785137
PNP	chr14:20397549:G:A	LPS	CD4T	-0.0734824864422654	0.0928486760188166	0.291602422510575
PNP	chr14:20397549:G:A	Tcruzi	NK	-0.0438299106987069	0.0714142061231013	0.35139567292229
PNP	chr14:20397549:G:A	Tcruzi	CD8T	-0.0568811518538877	0.0763475780610581	0.307666029825481
PNP	chr14:20397549:G:A	Tcruzi	monocyte	0.0452753802922703	0.0733257378144031	0.354523874675258
PNP	chr14:20397549:G:A	Tcruzi	B	0.0200162368208329	0.0672247457222893	0.481125789175317
PNP	chr14:20397549:G:A	Tcruzi	CD4T	-0.0684051568225579	0.0896116315307751	0.303956292913427
PNP	chr14:20402117:C:T	NI	NK	-0.0141832365132577	0.055004467953776	0.560681464116522
PNP	chr14:20402117:C:T	NI	CD8T	-0.0199969298716978	0.0648835811418765	0.544520367040714
PNP	chr14:20402117:C:T	NI	monocyte	-0.0142987194425533	0.0666931342770732	0.54913223321905
PNP	chr14:20402117:C:T	NI	B	-0.0193246160287879	0.0620999941701339	0.543284310568881
PNP	chr14:20402117:C:T	NI	CD4T	-0.022925289570744	0.0784541750212098	0.540908216300668
PNP	chr14:20402117:C:T	IAV	NK	-0.0135762315388655	0.0510479447273645	0.557980376884164
PNP	chr14:20402117:C:T	IAV	CD8T	-0.013256148120584	0.0477637768557788	0.554053742763005
PNP	chr14:20402117:C:T	IAV	monocyte	-0.00847962824326192	0.0540243365435231	0.591243885984725
PNP	chr14:20402117:C:T	IAV	B	-0.0201593041995477	0.0556969697074072	0.525356587575029
PNP	chr14:20402117:C:T	IAV	CD4T	-0.0216580774592586	0.0671576703982661	0.539878434093156
PNP	chr14:20402117:C:T	LPS	NK	-0.0149050162838379	0.0554370749385342	0.552354160516657
PNP	chr14:20402117:C:T	LPS	CD8T	-0.0152131196922606	0.0548190903495998	0.549309325935449
PNP	chr14:20402117:C:T	LPS	monocyte	-0.011961277811905	0.0653638013049747	0.570491022557668
PNP	chr14:20402117:C:T	LPS	B	-0.0178582712186683	0.0606081560436746	0.543948184627726
PNP	chr14:20402117:C:T	LPS	CD4T	-0.0244329798707637	0.0744822154938533	0.533543611963801
PNP	chr14:20402117:C:T	Tcruzi	NK	-0.0143744918744751	0.0566162747040848	0.559991863226184
PNP	chr14:20402117:C:T	Tcruzi	CD8T	-0.019603101235859	0.0625660530339234	0.541058217410931
PNP	chr14:20402117:C:T	Tcruzi	monocyte	-0.0138189239846065	0.0642385521582366	0.568926033107589
PNP	chr14:20402117:C:T	Tcruzi	B	-0.0168605912024532	0.0579571279023294	0.547892713315711
PNP	chr14:20402117:C:T	Tcruzi	CD4T	-0.0245607325126771	0.0753197685391511	0.537080098564481
PNP	chr14:20426920:A:T	NI	NK	-0.0186364068058929	0.0430189654182134	0.535399177278545
PNP	chr14:20426920:A:T	NI	CD8T	-0.0149586973696728	0.0431879376063872	0.566095819299127
PNP	chr14:20426920:A:T	NI	monocyte	-0.0179805240028253	0.0471428399514916	0.515816461549865
PNP	chr14:20426920:A:T	NI	B	-0.00362355938646749	0.039597857439304	0.64293059635581
PNP	chr14:20426920:A:T	NI	CD4T	-0.012758722889081	0.0503714297107379	0.584556634792021
PNP	chr14:20426920:A:T	IAV	NK	-0.0166581598966461	0.0394901270669243	0.539284276748721
PNP	chr14:20426920:A:T	IAV	CD8T	-0.0122569449308457	0.0340409483938017	0.560634408932953
PNP	chr14:20426920:A:T	IAV	monocyte	0.00108664851762481	0.0366957303244544	0.674122823425707
PNP	chr14:20426920:A:T	IAV	B	-0.00536698380019625	0.034431159980765	0.625880734562485
PNP	chr14:20426920:A:T	IAV	CD4T	-0.0117081521859034	0.0427805832734763	0.589130527566183
PNP	chr14:20426920:A:T	LPS	NK	-0.0170714801691634	0.0416505242293224	0.538723645442031
PNP	chr14:20426920:A:T	LPS	CD8T	-0.0158732817071948	0.0395878874370791	0.542667099527264
PNP	chr14:20426920:A:T	LPS	monocyte	0.00205575875609065	0.0434938958449539	0.655984748767497
PNP	chr14:20426920:A:T	LPS	B	-0.00212974667524419	0.0389589834853235	0.647422845530509
PNP	chr14:20426920:A:T	LPS	CD4T	-0.0114921673124602	0.0463956698190766	0.591450067732584
PNP	chr14:20426920:A:T	Tcruzi	NK	-0.0159115949840939	0.0416803114783207	0.551502420385758
PNP	chr14:20426920:A:T	Tcruzi	CD8T	-0.017630903989918	0.0437953155483868	0.546197594504408
PNP	chr14:20426920:A:T	Tcruzi	monocyte	-0.00882666936349321	0.0420266781465471	0.603861621540782
PNP	chr14:20426920:A:T	Tcruzi	B	0.00217499923867282	0.0392076517815482	0.670473932224935
PNP	chr14:20426920:A:T	Tcruzi	CD4T	-0.0114767137383122	0.0469327221841059	0.595577975176791
PNP	chr14:20457956:G:C	NI	NK	-0.132359014876508	0.122424299046488	0.145324520963725
PNP	chr14:20457956:G:C	NI	CD8T	-0.195442847830635	0.151569688338772	0.102661182111173
PNP	chr14:20457956:G:C	NI	monocyte	-0.0502852643254177	0.130106193122118	0.364910816415411
PNP	chr14:20457956:G:C	NI	B	-0.143645161020514	0.135454715641896	0.14994351784156
PNP	chr14:20457956:G:C	NI	CD4T	-0.173409097640619	0.149584888207045	0.137224943853593
PNP	chr14:20457956:G:C	IAV	NK	-0.159021552383607	0.135175046233148	0.112573390859271
PNP	chr14:20457956:G:C	IAV	CD8T	-0.13088727801215	0.112071431247234	0.12217341214663
PNP	chr14:20457956:G:C	IAV	monocyte	-0.0301355304410113	0.113539038943322	0.411010277544964
PNP	chr14:20457956:G:C	IAV	B	-0.126348220793439	0.118855731862608	0.147411117698914
PNP	chr14:20457956:G:C	IAV	CD4T	-0.21663112643677	0.16378833068025	0.0957392829469876
PNP	chr14:20457956:G:C	LPS	NK	-0.140120418089964	0.124735646156669	0.134312617437144
PNP	chr14:20457956:G:C	LPS	CD8T	-0.174227452520698	0.136886099569204	0.100773984686324
PNP	chr14:20457956:G:C	LPS	monocyte	-0.018443451291851	0.134636188078062	0.451828082956472
PNP	chr14:20457956:G:C	LPS	B	-0.172283533477364	0.14955714866326	0.121458699910884
PNP	chr14:20457956:G:C	LPS	CD4T	-0.200107389495865	0.155743974690185	0.108887740240867
PNP	chr14:20457956:G:C	Tcruzi	NK	-0.164765841478413	0.142180085252706	0.119711948827908
PNP	chr14:20457956:G:C	Tcruzi	CD8T	-0.200578841436	0.154705687391429	0.0975982859942406
PNP	chr14:20457956:G:C	Tcruzi	monocyte	-0.0203649871483553	0.132729702439324	0.445175881007171
PNP	chr14:20457956:G:C	Tcruzi	B	-0.136570153418628	0.12915494099437	0.149747278244799
PNP	chr14:20457956:G:C	Tcruzi	CD4T	-0.190414807879213	0.151793304006572	0.116528716802701
PNP	chr14:20475780:C:T	NI	NK	0.179091392160607	0.0895036633737532	0.0240561290256089
PNP	chr14:20475780:C:T	NI	CD8T	0.366615064627441	0.0952485393985603	1.88501937106135e-05
PNP	chr14:20475780:C:T	NI	monocyte	-0.389856408860331	0.07243622702913	1.37140782063838e-08
PNP	chr14:20475780:C:T	NI	B	-0.0394298501446634	0.095437058161975	0.341888787763741
PNP	chr14:20475780:C:T	NI	CD4T	0.320197204766522	0.0942120152445767	0.000357215566335872
PNP	chr14:20475780:C:T	IAV	NK	0.240075809712755	0.0872544819933609	0.00203707522364445
PNP	chr14:20475780:C:T	IAV	CD8T	0.212642877532446	0.0820455351130645	0.00489683735277163
PNP	chr14:20475780:C:T	IAV	monocyte	-0.155785330195923	0.0752722985561366	0.0215336131794157
PNP	chr14:20475780:C:T	IAV	B	0.0397388742640864	0.0827645699939422	0.315918852997669
PNP	chr14:20475780:C:T	IAV	CD4T	0.303162617777748	0.0859057308683969	0.000163663607591784
PNP	chr14:20475780:C:T	LPS	NK	0.245729013993106	0.0897207976993819	0.00242182704341978
PNP	chr14:20475780:C:T	LPS	CD8T	0.259045266687861	0.0851183767580226	0.00114339702495977
PNP	chr14:20475780:C:T	LPS	monocyte	-0.355810936446351	0.0811890180810352	3.53424873267283e-06
PNP	chr14:20475780:C:T	LPS	B	-0.015633042571243	0.0899342018563795	0.432615756842821
PNP	chr14:20475780:C:T	LPS	CD4T	0.28666898884456	0.0901809890269278	0.000818416812981851
PNP	chr14:20475780:C:T	Tcruzi	NK	0.220885856781188	0.0947685903819139	0.00961634099441832
PNP	chr14:20475780:C:T	Tcruzi	CD8T	0.312217495022827	0.0906570595430934	0.000227983366115293
PNP	chr14:20475780:C:T	Tcruzi	monocyte	-0.369899530762588	0.0833382978863029	2.91798861107306e-06
PNP	chr14:20475780:C:T	Tcruzi	B	-0.0666767918402264	0.0938429116614601	0.239300024912768
PNP	chr14:20475780:C:T	Tcruzi	CD4T	0.340232796084516	0.093048362923739	9.70956238603323e-05
PNP	chr14:20476855:C:T	NI	NK	0.207277135176983	0.0718822053694071	0.000960369272934306
PNP	chr14:20476855:C:T	NI	CD8T	0.29776117495361	0.079920918578112	1.34720929571746e-05
PNP	chr14:20476855:C:T	NI	monocyte	0.00652218953840738	0.0632149078537242	0.455243001753073
PNP	chr14:20476855:C:T	NI	B	0.112633359725028	0.0727729911116414	0.0579265711826335
PNP	chr14:20476855:C:T	NI	CD4T	0.277962712939981	0.0800549737791611	0.000166690630154443
PNP	chr14:20476855:C:T	IAV	NK	0.188057392324645	0.0681378545395404	0.00138607325841885
PNP	chr14:20476855:C:T	IAV	CD8T	0.205721003953678	0.0668694193627246	0.000210984772394886
PNP	chr14:20476855:C:T	IAV	monocyte	-0.0139463308204269	0.0612418373171175	0.415392734433646
PNP	chr14:20476855:C:T	IAV	B	0.0767347535676172	0.0637431049585792	0.110470627726043
PNP	chr14:20476855:C:T	IAV	CD4T	0.22339562252701	0.0696076025929441	0.000528408318793861
PNP	chr14:20476855:C:T	LPS	NK	0.208155946767931	0.0712761309933667	0.000819003089370022
PNP	chr14:20476855:C:T	LPS	CD8T	0.243194929405991	0.0703575997137836	5.02560261003585e-05
PNP	chr14:20476855:C:T	LPS	monocyte	-0.028453368719564	0.0696975514261823	0.346141832416505
PNP	chr14:20476855:C:T	LPS	B	0.111273886916931	0.0702650704193702	0.0540847525212691
PNP	chr14:20476855:C:T	LPS	CD4T	0.256470917529128	0.0754494676047845	0.000218068533714077
PNP	chr14:20476855:C:T	Tcruzi	NK	0.212760228261782	0.0743440198442873	0.00107669229739078
PNP	chr14:20476855:C:T	Tcruzi	CD8T	0.275674376024299	0.0754641504899664	2.35523416192741e-05
PNP	chr14:20476855:C:T	Tcruzi	monocyte	0.019184222280579	0.0669072874912781	0.385920215084856
PNP	chr14:20476855:C:T	Tcruzi	B	0.115266837348927	0.0697924422823405	0.0451520149341891
PNP	chr14:20476855:C:T	Tcruzi	CD4T	0.257531152050896	0.0754304880265002	0.000257383859378188
PNP	chr14:20477417:C:T	NI	NK	-0.249749218751355	0.0920449545600617	0.00134805817101746
PNP	chr14:20477417:C:T	NI	CD8T	-0.192790552727979	0.0801143375639778	0.00605715166496923
PNP	chr14:20477417:C:T	NI	monocyte	0.0642578197878869	0.0697560626117057	0.179144145437756
PNP	chr14:20477417:C:T	NI	B	-0.0452043137484142	0.0809635194581388	0.275151998868958
PNP	chr14:20477417:C:T	NI	CD4T	-0.118637175572058	0.0850627654172469	0.0809634226449475
PNP	chr14:20477417:C:T	IAV	NK	-0.213500557267389	0.082343186563304	0.00200211488125779
PNP	chr14:20477417:C:T	IAV	CD8T	-0.155018118591856	0.0702345707838915	0.00939192625874863
PNP	chr14:20477417:C:T	IAV	monocyte	-0.0263147364891712	0.0664602746265429	0.350507502289212
PNP	chr14:20477417:C:T	IAV	B	-0.089059576021665	0.070584569337436	0.0961247893804
PNP	chr14:20477417:C:T	IAV	CD4T	-0.117099641546761	0.0746117515028787	0.0571785754386997
PNP	chr14:20477417:C:T	LPS	NK	-0.240702265969001	0.0881606851426184	0.00142162777648058
PNP	chr14:20477417:C:T	LPS	CD8T	-0.163526673346473	0.0723306191107731	0.00971266339088761
PNP	chr14:20477417:C:T	LPS	monocyte	0.0348261668226304	0.0735816335562397	0.320892258706095
PNP	chr14:20477417:C:T	LPS	B	-0.130628335893071	0.0817038771029081	0.0450572479327466
PNP	chr14:20477417:C:T	LPS	CD4T	-0.127150906719996	0.0799501657617537	0.0547674564115802
PNP	chr14:20477417:C:T	Tcruzi	NK	-0.255606984958288	0.0950911235808629	0.00140536771187705
PNP	chr14:20477417:C:T	Tcruzi	CD8T	-0.195344744368462	0.0793784272098048	0.00458482456447218
PNP	chr14:20477417:C:T	Tcruzi	monocyte	0.0148763645683094	0.0715544728316112	0.416979283495456
PNP	chr14:20477417:C:T	Tcruzi	B	-0.0566202175007227	0.0762663031180729	0.219812123010157
PNP	chr14:20477417:C:T	Tcruzi	CD4T	-0.153919964498902	0.081743012600745	0.0271365395464462
PNP	chr14:20496098:G:C	NI	NK	0.0510856812251121	0.0577948489332583	0.206876899130379
PNP	chr14:20496098:G:C	NI	CD8T	0.0790350938832503	0.0650358755207069	0.130675170661303
PNP	chr14:20496098:G:C	NI	monocyte	-0.0689478701378613	0.0640971191541675	0.156629713167527
PNP	chr14:20496098:G:C	NI	B	0.0989521800559032	0.0758109583194912	0.105700243376427
PNP	chr14:20496098:G:C	NI	CD4T	0.089966066777754	0.0742577455287782	0.133590278237923
PNP	chr14:20496098:G:C	IAV	NK	0.0541582541001469	0.0556907396019455	0.182144557460746
PNP	chr14:20496098:G:C	IAV	CD8T	0.0509036445635741	0.0510924981838782	0.175339888818943
PNP	chr14:20496098:G:C	IAV	monocyte	-0.0395514465048627	0.0536318229730765	0.260165023270877
PNP	chr14:20496098:G:C	IAV	B	0.0752906422418772	0.0621274066761563	0.124302752563855
PNP	chr14:20496098:G:C	IAV	CD4T	0.0929059770823277	0.0693017581829863	0.107553524211844
PNP	chr14:20496098:G:C	LPS	NK	0.074403141600791	0.0639720684760573	0.133700672608527
PNP	chr14:20496098:G:C	LPS	CD8T	0.0620648297641553	0.0562602973550546	0.15214892792077
PNP	chr14:20496098:G:C	LPS	monocyte	-0.031571606954326	0.059516576810094	0.326738771512295
PNP	chr14:20496098:G:C	LPS	B	0.0968045071220753	0.0735696698429505	0.104393998904653
PNP	chr14:20496098:G:C	LPS	CD4T	0.0867342739264675	0.0704217400316173	0.12956826486045
PNP	chr14:20496098:G:C	Tcruzi	NK	0.0731004600136595	0.0655556041365334	0.144491536924393
PNP	chr14:20496098:G:C	Tcruzi	CD8T	0.0765599117396853	0.0629628856976442	0.129636597788297
PNP	chr14:20496098:G:C	Tcruzi	monocyte	-0.0414391506371681	0.0587825570639935	0.270047153615087
PNP	chr14:20496098:G:C	Tcruzi	B	0.0903246020869378	0.0706921948659708	0.110434672499796
PNP	chr14:20496098:G:C	Tcruzi	CD4T	0.0915581852375623	0.0718365241936304	0.121899796816655
PNP	chr14:20500965:C:T	NI	NK	0.0597902223377886	0.0789130436772539	0.270177009140326
PNP	chr14:20500965:C:T	NI	CD8T	0.0922696561793095	0.0945343479251681	0.203409354565702
PNP	chr14:20500965:C:T	NI	monocyte	-0.0632530274523026	0.0825207531304211	0.268147902066314
PNP	chr14:20500965:C:T	NI	B	0.0544009267332639	0.0836067497636625	0.310341260396612
PNP	chr14:20500965:C:T	NI	CD4T	0.0993095579053347	0.103980294591372	0.211735002691361
PNP	chr14:20500965:C:T	IAV	NK	0.0479117243398126	0.0710404670860029	0.298640812584457
PNP	chr14:20500965:C:T	IAV	CD8T	0.0470920176800026	0.0649442570761761	0.280246892483111
PNP	chr14:20500965:C:T	IAV	monocyte	-0.0995634165940896	0.0978236561468812	0.182390649568536
PNP	chr14:20500965:C:T	IAV	B	0.0326471720868181	0.0676984162966028	0.369670722477818
PNP	chr14:20500965:C:T	IAV	CD4T	0.0566960867773054	0.0788858477747944	0.287920468855978
PNP	chr14:20500965:C:T	LPS	NK	0.0473950743586811	0.0740064781513424	0.30923898584147
PNP	chr14:20500965:C:T	LPS	CD8T	0.0688559356002979	0.0779729753914062	0.229646302558952
PNP	chr14:20500965:C:T	LPS	monocyte	-0.0942120908912607	0.0985801824606231	0.207158113832156
PNP	chr14:20500965:C:T	LPS	B	0.0298736926452337	0.0749005840078835	0.395266274330364
PNP	chr14:20500965:C:T	LPS	CD4T	0.0633070616254657	0.0869767355052288	0.283859344959709
PNP	chr14:20500965:C:T	Tcruzi	NK	0.0621903354914558	0.0817273323220891	0.268461184357167
PNP	chr14:20500965:C:T	Tcruzi	CD8T	0.086499114346834	0.089807534042496	0.206724595882829
PNP	chr14:20500965:C:T	Tcruzi	monocyte	-0.069457846175676	0.0852292065914747	0.257007250150999
PNP	chr14:20500965:C:T	Tcruzi	B	0.043721424213773	0.0764263808947669	0.337503647987476
PNP	chr14:20500965:C:T	Tcruzi	CD4T	0.0818977878270404	0.0926712127872546	0.236845667837964
PNP	chr14:20512021:G:A	NI	NK	-0.0205711687372185	0.0353025211671887	0.402718800304773
PNP	chr14:20512021:G:A	NI	CD8T	-0.0414021878888893	0.0464083316139293	0.305013986945256
PNP	chr14:20512021:G:A	NI	monocyte	-0.0098511229040458	0.0361197781949232	0.495684512543242
PNP	chr14:20512021:G:A	NI	B	-0.0105241318102713	0.0360050933784772	0.498032493610161
PNP	chr14:20512021:G:A	NI	CD4T	-0.0546491966790372	0.0578132755382172	0.283964465934177
PNP	chr14:20512021:G:A	IAV	NK	-0.0178247934429433	0.0323953289554134	0.412385191544835
PNP	chr14:20512021:G:A	IAV	CD8T	-0.028209200316316	0.0351024877185911	0.327632171684172
PNP	chr14:20512021:G:A	IAV	monocyte	-0.00881934566534039	0.0312648832513942	0.510546992546906
PNP	chr14:20512021:G:A	IAV	B	-0.00980975814928268	0.0311889621068708	0.49163528625512
PNP	chr14:20512021:G:A	IAV	CD4T	-0.049553542647312	0.0518025810517972	0.285531448961897
PNP	chr14:20512021:G:A	LPS	NK	-0.0247152689648699	0.0366544370500559	0.366962922717945
PNP	chr14:20512021:G:A	LPS	CD8T	-0.0341767023962193	0.0396350709942925	0.306271375085357
PNP	chr14:20512021:G:A	LPS	monocyte	-0.0147455553823771	0.0375098937685123	0.462895913613382
PNP	chr14:20512021:G:A	LPS	B	-0.0120553062928096	0.0354243834251587	0.476898077269577
PNP	chr14:20512021:G:A	LPS	CD4T	-0.0590517670661491	0.0597333946938417	0.269581999906216
PNP	chr14:20512021:G:A	Tcruzi	NK	-0.0224859758815498	0.0368631215944119	0.392648594753107
PNP	chr14:20512021:G:A	Tcruzi	CD8T	-0.0381009967771319	0.0436324176509089	0.309750433355516
PNP	chr14:20512021:G:A	Tcruzi	monocyte	-0.00679746841023771	0.035480831044443	0.533857829431888
PNP	chr14:20512021:G:A	Tcruzi	B	-0.0117532941962478	0.0342318997772486	0.48149808036102
PNP	chr14:20512021:G:A	Tcruzi	CD4T	-0.0510270363421546	0.054070566297259	0.291131556933675
PNP	chr14:20518499:C:T	NI	NK	-0.00557484525104668	0.0362221328163723	0.624154265187706
PNP	chr14:20518499:C:T	NI	CD8T	-0.00878835792763937	0.0410327703646886	0.606829655904851
PNP	chr14:20518499:C:T	NI	monocyte	-0.00413109829524265	0.0434142101556205	0.612209230149313
PNP	chr14:20518499:C:T	NI	B	-0.0173882528643345	0.0443795533567261	0.549987710705249
PNP	chr14:20518499:C:T	NI	CD4T	-0.0100185930641394	0.0500296033393593	0.599805886929121
PNP	chr14:20518499:C:T	IAV	NK	-0.00726082922105268	0.0341030002761795	0.607490206914938
PNP	chr14:20518499:C:T	IAV	CD8T	-0.00634267160260437	0.0313783012577913	0.610100400350913
PNP	chr14:20518499:C:T	IAV	monocyte	-0.00794794986322219	0.03659263819781	0.60714022645014
PNP	chr14:20518499:C:T	IAV	B	-0.0164312961182075	0.0393036601269219	0.540390045492351
PNP	chr14:20518499:C:T	IAV	CD4T	-0.0133076426286874	0.0437154132830398	0.58042721129326
PNP	chr14:20518499:C:T	LPS	NK	-0.00758826204585301	0.0367524436985347	0.600418431191372
PNP	chr14:20518499:C:T	LPS	CD8T	-0.00887894188723355	0.0360718970809665	0.588910507526712
PNP	chr14:20518499:C:T	LPS	monocyte	-0.0124459578099985	0.0454249422304864	0.570406619691416
PNP	chr14:20518499:C:T	LPS	B	-0.0245981728373281	0.0501969695841408	0.503721697680211
PNP	chr14:20518499:C:T	LPS	CD4T	-0.013758935008173	0.0476780216374302	0.57631194613776
PNP	chr14:20518499:C:T	Tcruzi	NK	-0.00798725786261651	0.0379924454629328	0.606680760520391
PNP	chr14:20518499:C:T	Tcruzi	CD8T	-0.00831054347809613	0.0394913333831299	0.605750024776378
PNP	chr14:20518499:C:T	Tcruzi	monocyte	-0.00622467867853483	0.0416536099110709	0.619443442204604
PNP	chr14:20518499:C:T	Tcruzi	B	-0.0179673973496185	0.0432776031063105	0.539503526762726
PNP	chr14:20518499:C:T	Tcruzi	CD4T	-0.00821473398894105	0.0465577230464379	0.614766663941817
PNPLA6	chr19:7457663:A:C	NI	NK	-0.0028948947626391	0.0222264444247367	0.687551739545183
PNPLA6	chr19:7457663:A:C	NI	CD8T	-0.00556138177508141	0.0250465373938014	0.665771735753719
PNPLA6	chr19:7457663:A:C	NI	monocyte	0.00629299794254668	0.0286488054550773	0.620563490977407
PNPLA6	chr19:7457663:A:C	NI	B	-0.00569837858143727	0.0255166068964545	0.664917906192722
PNPLA6	chr19:7457663:A:C	NI	CD4T	0.00366907825906489	0.0298997256196671	0.680118212933461
PNPLA6	chr19:7457663:A:C	IAV	NK	-0.00364302766612563	0.0212730354636173	0.678285071401028
PNPLA6	chr19:7457663:A:C	IAV	CD8T	-0.00217791881189206	0.019264134290161	0.693135087932609
PNPLA6	chr19:7457663:A:C	IAV	monocyte	0.0108938394376138	0.0260876825654387	0.597366676995364
PNPLA6	chr19:7457663:A:C	IAV	B	-0.0049907652404517	0.0226150440011188	0.666280585758688
PNPLA6	chr19:7457663:A:C	IAV	CD4T	0.0023083605880551	0.0248994344089021	0.700483846028161
PNPLA6	chr19:7457663:A:C	LPS	NK	-0.000682702016618569	0.0223257854522849	0.707018043217385
PNPLA6	chr19:7457663:A:C	LPS	CD8T	-0.00637134719065298	0.0235999205482438	0.644501169435975
PNPLA6	chr19:7457663:A:C	LPS	monocyte	0.010561764835004	0.028632061944037	0.59390461507455
PNPLA6	chr19:7457663:A:C	LPS	B	-0.0050073585808539	0.0254065655539466	0.665879798226479
PNPLA6	chr19:7457663:A:C	LPS	CD4T	0.00612467429331542	0.0284726052312816	0.659866849273444
PNPLA6	chr19:7457663:A:C	Tcruzi	NK	-0.00917091821454007	0.0268655937493857	0.6245727546905
PNPLA6	chr19:7457663:A:C	Tcruzi	CD8T	-0.00750114052409608	0.0256117714696741	0.64163966821921
PNPLA6	chr19:7457663:A:C	Tcruzi	monocyte	0.00669243862250066	0.0262872307295988	0.638743384842694
PNPLA6	chr19:7457663:A:C	Tcruzi	B	-0.00278833210255739	0.0234292493292506	0.688806254567906
PNPLA6	chr19:7457663:A:C	Tcruzi	CD4T	0.00308069343766595	0.0274547478849343	0.693753951321689
PNPLA6	chr19:7462330:C:T	NI	NK	0.00836285023774079	0.039600448819666	0.592832301975434
PNPLA6	chr19:7462330:C:T	NI	CD8T	0.00721793582792411	0.0435140349894957	0.601124432802958
PNPLA6	chr19:7462330:C:T	NI	monocyte	0.00457161255130321	0.0478358670469495	0.601208171069451
PNPLA6	chr19:7462330:C:T	NI	B	0.0104362688501467	0.0442268478633385	0.586445456106328
PNPLA6	chr19:7462330:C:T	NI	CD4T	0.0269981708148986	0.0605151408310631	0.505330634241361
PNPLA6	chr19:7462330:C:T	IAV	NK	0.00488010852225179	0.0364418550826431	0.612999245069382
PNPLA6	chr19:7462330:C:T	IAV	CD8T	0.0092237681982747	0.03471224835433	0.574874245480213
PNPLA6	chr19:7462330:C:T	IAV	monocyte	0.0104225164124014	0.0410301336034171	0.583269455135584
PNPLA6	chr19:7462330:C:T	IAV	B	0.0081392615760432	0.0380609885753187	0.59202145979371
PNPLA6	chr19:7462330:C:T	IAV	CD4T	0.0240842211158194	0.0526493483765012	0.512451065944565
PNPLA6	chr19:7462330:C:T	LPS	NK	0.00733112068481739	0.0394345080817101	0.5937057549924
PNPLA6	chr19:7462330:C:T	LPS	CD8T	0.00860216146370224	0.0383171719242756	0.58038347985149
PNPLA6	chr19:7462330:C:T	LPS	monocyte	0.00146226218793422	0.0462678345650105	0.631781108547652
PNPLA6	chr19:7462330:C:T	LPS	B	0.00225234087141388	0.0429770398687948	0.629878060761938
PNPLA6	chr19:7462330:C:T	LPS	CD4T	0.0317441996945467	0.0626108995866897	0.487940869976946
PNPLA6	chr19:7462330:C:T	Tcruzi	NK	0.00477482127544633	0.0403035039058729	0.615830230908944
PNPLA6	chr19:7462330:C:T	Tcruzi	CD8T	0.00681361131176359	0.04193851372831	0.599990101252992
PNPLA6	chr19:7462330:C:T	Tcruzi	monocyte	0.00518859666644826	0.0452418771012351	0.616823050843466
PNPLA6	chr19:7462330:C:T	Tcruzi	B	0.0035787519228066	0.0411462754338141	0.624448315762635
PNPLA6	chr19:7462330:C:T	Tcruzi	CD4T	0.0189418070848394	0.0537268713295045	0.543663315528183
PNPLA6	chr19:7473735:A:G	NI	NK	0.000458486595913011	0.0451546024577672	0.65281263547254
PNPLA6	chr19:7473735:A:G	NI	CD8T	-0.00676658942632606	0.0525802696377369	0.621879280852361
PNPLA6	chr19:7473735:A:G	NI	monocyte	0.0116739922784322	0.0590511910491703	0.567502773753444
PNPLA6	chr19:7473735:A:G	NI	B	-0.000934825763517889	0.0499319904781629	0.652583691286311
PNPLA6	chr19:7473735:A:G	NI	CD4T	-0.00617863682122933	0.0638823834623675	0.620599952989627
PNPLA6	chr19:7473735:A:G	IAV	NK	0.00594272278924701	0.0431997215494923	0.618056211103279
PNPLA6	chr19:7473735:A:G	IAV	CD8T	0.00133828037582706	0.0389655180396711	0.647250435674869
PNPLA6	chr19:7473735:A:G	IAV	monocyte	0.00325968306090058	0.0470830044998915	0.631315855173899
PNPLA6	chr19:7473735:A:G	IAV	B	-0.00281587241592516	0.0435579165879625	0.640587989064992
PNPLA6	chr19:7473735:A:G	IAV	CD4T	0.00621928526653988	0.0548428579416567	0.626560228792442
PNPLA6	chr19:7473735:A:G	LPS	NK	0.00809198722374041	0.0476260789867502	0.603494101004551
PNPLA6	chr19:7473735:A:G	LPS	CD8T	-0.00057401788901043	0.0444710916980425	0.648297748551725
PNPLA6	chr19:7473735:A:G	LPS	monocyte	0.00764612958070795	0.0567675832348072	0.599754730849381
PNPLA6	chr19:7473735:A:G	LPS	B	0.000658034847113043	0.0496798099220401	0.646253378033042
PNPLA6	chr19:7473735:A:G	LPS	CD4T	-0.00178494533975881	0.0587348660619139	0.643584503611658
PNPLA6	chr19:7473735:A:G	Tcruzi	NK	0.00212733999102867	0.0467785960223983	0.641589471549516
PNPLA6	chr19:7473735:A:G	Tcruzi	CD8T	-0.00660734191870016	0.0506311285206724	0.619640114776994
PNPLA6	chr19:7473735:A:G	Tcruzi	monocyte	0.00975828675448699	0.0557320847181205	0.597129913110797
PNPLA6	chr19:7473735:A:G	Tcruzi	B	0.00548944897514538	0.0489916638095373	0.623801782691902
PNPLA6	chr19:7473735:A:G	Tcruzi	CD4T	-0.0071053494228568	0.0604354668930644	0.622876775139435
PNPLA6	chr19:7474670:G:A	NI	NK	0.00539662479341496	0.0416011826197492	0.636205285674636
PNPLA6	chr19:7474670:G:A	NI	CD8T	-0.00302941044004457	0.0462820996404109	0.653387482595265
PNPLA6	chr19:7474670:G:A	NI	monocyte	0.00202106732730106	0.0516446676283028	0.628848251643106
PNPLA6	chr19:7474670:G:A	NI	B	0.00125075487154231	0.044565811427116	0.663323272249557
PNPLA6	chr19:7474670:G:A	NI	CD4T	-0.0049639393167918	0.0575199814987211	0.636696209172618
PNPLA6	chr19:7474670:G:A	IAV	NK	-0.000601690298091037	0.0374627935149498	0.667296067746254
PNPLA6	chr19:7474670:G:A	IAV	CD8T	-0.00475791809583355	0.0357488907173968	0.635114273070599
PNPLA6	chr19:7474670:G:A	IAV	monocyte	0.00473213557782326	0.041842838754097	0.636579725296354
PNPLA6	chr19:7474670:G:A	IAV	B	0.00138746358149469	0.0384168549668477	0.660802204604327
PNPLA6	chr19:7474670:G:A	IAV	CD4T	-0.00222997451046238	0.0481629930597337	0.658299040811866
PNPLA6	chr19:7474670:G:A	LPS	NK	0.00112872361795851	0.0406574624166582	0.656878824450061
PNPLA6	chr19:7474670:G:A	LPS	CD8T	-0.00133477944903053	0.0399361441775089	0.656831629765117
PNPLA6	chr19:7474670:G:A	LPS	monocyte	0.0094909743294355	0.0519238632759372	0.59970449056501
PNPLA6	chr19:7474670:G:A	LPS	B	0.00216262071472823	0.0445188499637591	0.651081670227894
PNPLA6	chr19:7474670:G:A	LPS	CD4T	-0.00221480463717679	0.0531387984766972	0.654598202733052
PNPLA6	chr19:7474670:G:A	Tcruzi	NK	0.00147314448118889	0.0417216467487627	0.659808513555442
PNPLA6	chr19:7474670:G:A	Tcruzi	CD8T	-0.00325394890322608	0.0445623692245816	0.649174526305261
PNPLA6	chr19:7474670:G:A	Tcruzi	monocyte	0.00562099972574317	0.048943541631169	0.630040560533122
PNPLA6	chr19:7474670:G:A	Tcruzi	B	-0.00320752712596354	0.0432186417763743	0.650027702169866
PNPLA6	chr19:7474670:G:A	Tcruzi	CD4T	-0.00228010790698036	0.0535314633087488	0.656958386877861
PNPLA6	chr19:7477282:G:A	NI	NK	-0.00776860572400594	0.0497605137775213	0.607862272070101
PNPLA6	chr19:7477282:G:A	NI	CD8T	0.00109260234837218	0.0550152557341721	0.647435952027312
PNPLA6	chr19:7477282:G:A	NI	monocyte	-0.00445066890117939	0.0607166363651042	0.603102022972048
PNPLA6	chr19:7477282:G:A	NI	B	0.0128996056520626	0.0571832975578895	0.586885379255126
PNPLA6	chr19:7477282:G:A	NI	CD4T	-0.00104004899525848	0.0680537987957554	0.638367050706306
PNPLA6	chr19:7477282:G:A	IAV	NK	-0.00539487716609243	0.0453610975293256	0.618149653431752
PNPLA6	chr19:7477282:G:A	IAV	CD8T	0.00331410773710523	0.0418292214261215	0.631608526441681
PNPLA6	chr19:7477282:G:A	IAV	monocyte	-0.00175581631813955	0.0493459457493568	0.637806709995652
PNPLA6	chr19:7477282:G:A	IAV	B	0.00325918751500651	0.0457410431083532	0.631069773645909
PNPLA6	chr19:7477282:G:A	IAV	CD4T	-0.00099956966373042	0.0574452773880123	0.646818202319258
PNPLA6	chr19:7477282:G:A	LPS	NK	-0.00406563108933992	0.0486835747093272	0.623194124626473
PNPLA6	chr19:7477282:G:A	LPS	CD8T	0.00110914222684845	0.0475454354430077	0.641350672760504
PNPLA6	chr19:7477282:G:A	LPS	monocyte	-0.00827423111512332	0.0600844222692314	0.596382363878441
PNPLA6	chr19:7477282:G:A	LPS	B	0.011370877774872	0.0559986803853558	0.588593850738506
PNPLA6	chr19:7477282:G:A	LPS	CD4T	-0.00105300763285307	0.0633738386472193	0.642337088749869
PNPLA6	chr19:7477282:G:A	Tcruzi	NK	-0.00651454378629238	0.0507920907206258	0.613725748810328
PNPLA6	chr19:7477282:G:A	Tcruzi	CD8T	0.00300047685179523	0.0532179686526636	0.636111484740569
PNPLA6	chr19:7477282:G:A	Tcruzi	monocyte	-0.00963942592648633	0.0590931978137178	0.596928841307498
PNPLA6	chr19:7477282:G:A	Tcruzi	B	0.00623691183770986	0.0512257146296184	0.615435503285037
PNPLA6	chr19:7477282:G:A	Tcruzi	CD4T	-0.00108411973920449	0.064011368672958	0.645053422070033
PNPLA6	chr19:7503993:G:A	NI	NK	-0.0189735547108992	0.0400930089057206	0.46507303330138
PNPLA6	chr19:7503993:G:A	NI	CD8T	-0.0104951873837247	0.040460206256074	0.530418402441673
PNPLA6	chr19:7503993:G:A	NI	monocyte	-0.0219764343836042	0.0459482348596943	0.440849361288015
PNPLA6	chr19:7503993:G:A	NI	B	0.00351633077412966	0.0420160832258022	0.625493310393772
PNPLA6	chr19:7503993:G:A	NI	CD4T	-0.0198903352972477	0.049787545071979	0.48398735936533
PNPLA6	chr19:7503993:G:A	IAV	NK	-0.0291187555520539	0.046050220728076	0.397610664233762
PNPLA6	chr19:7503993:G:A	IAV	CD8T	-0.0200429015468078	0.0394263964789508	0.441737222607602
PNPLA6	chr19:7503993:G:A	IAV	monocyte	-0.0357355769530785	0.0495779529546698	0.368327342094865
PNPLA6	chr19:7503993:G:A	IAV	B	-0.0124357769932267	0.0406043931751576	0.519162445506526
PNPLA6	chr19:7503993:G:A	IAV	CD4T	-0.0386225073403532	0.056582777197677	0.384152984719516
PNPLA6	chr19:7503993:G:A	LPS	NK	-0.0346157284541271	0.0512940578039127	0.384469081510998
PNPLA6	chr19:7503993:G:A	LPS	CD8T	-0.00639598771844848	0.0366970954806758	0.546963086930455
PNPLA6	chr19:7503993:G:A	LPS	monocyte	-0.0235921667838118	0.0450916506476978	0.439102874773118
PNPLA6	chr19:7503993:G:A	LPS	B	0.00105803730552308	0.0414735570566918	0.618259704857965
PNPLA6	chr19:7503993:G:A	LPS	CD4T	-0.0219956475403419	0.0475394391850932	0.467459489762533
PNPLA6	chr19:7503993:G:A	Tcruzi	NK	-0.02629558088174	0.045605105168869	0.427480226107718
PNPLA6	chr19:7503993:G:A	Tcruzi	CD8T	-0.00755605786507043	0.0392531505847617	0.547151384864033
PNPLA6	chr19:7503993:G:A	Tcruzi	monocyte	-0.025925667693237	0.0455577989660507	0.429703331879849
PNPLA6	chr19:7503993:G:A	Tcruzi	B	0.00233465156200465	0.0400476102414353	0.631287754956571
PNPLA6	chr19:7503993:G:A	Tcruzi	CD4T	-0.0188093565579659	0.0468333578724287	0.489612048565002
PNPLA6	chr19:7529898:A:G	NI	NK	0.0278966869672987	0.0414072838375266	0.258333343625637
PNPLA6	chr19:7529898:A:G	NI	CD8T	0.0531868797120824	0.0447617911817875	0.130000924696297
PNPLA6	chr19:7529898:A:G	NI	monocyte	0.129365152704042	0.0584833589422735	0.0169316481227338
PNPLA6	chr19:7529898:A:G	NI	B	0.0137425858439638	0.0451683296640651	0.382769066105263
PNPLA6	chr19:7529898:A:G	NI	CD4T	0.0696187620580956	0.0533457583011927	0.11012853722794
PNPLA6	chr19:7529898:A:G	IAV	NK	0.0381368169305575	0.0405976309538517	0.182366094215185
PNPLA6	chr19:7529898:A:G	IAV	CD8T	0.0248512265567702	0.0364391805586878	0.252158971455271
PNPLA6	chr19:7529898:A:G	IAV	monocyte	0.0569135011597014	0.0409604599625144	0.0992570872033586
PNPLA6	chr19:7529898:A:G	IAV	B	0.00873526326814599	0.0406661949023549	0.412889323406549
PNPLA6	chr19:7529898:A:G	IAV	CD4T	0.0582061300824665	0.0470163539021951	0.120528265895322
PNPLA6	chr19:7529898:A:G	LPS	NK	0.0428862024935301	0.0429456965132203	0.168090535768759
PNPLA6	chr19:7529898:A:G	LPS	CD8T	0.0445614613246052	0.0403358380543845	0.144626619837599
PNPLA6	chr19:7529898:A:G	LPS	monocyte	0.0939061302047103	0.0504323597017135	0.0493570976782569
PNPLA6	chr19:7529898:A:G	LPS	B	0.00592524366046165	0.0463282899651113	0.441596113646825
PNPLA6	chr19:7529898:A:G	LPS	CD4T	0.0652824507475438	0.0501801033793464	0.110730164293035
PNPLA6	chr19:7529898:A:G	Tcruzi	NK	0.0283777304390007	0.043215041936538	0.262039926304069
PNPLA6	chr19:7529898:A:G	Tcruzi	CD8T	0.0388242915330543	0.0423162486337383	0.190735542801405
PNPLA6	chr19:7529898:A:G	Tcruzi	monocyte	0.09863055412311	0.0513745116319498	0.047511325479765
PNPLA6	chr19:7529898:A:G	Tcruzi	B	0.0297097814799717	0.0437535611177391	0.260070663779975
PNPLA6	chr19:7529898:A:G	Tcruzi	CD4T	0.0787347058273865	0.0538361208707951	0.0828102626151164
PNPLA6	chr19:7550002:C:G	NI	NK	-0.0192766204662734	0.0530488933788618	0.492424582077926
PNPLA6	chr19:7550002:C:G	NI	CD8T	-0.0321721924404955	0.063427974136605	0.445384564795458
PNPLA6	chr19:7550002:C:G	NI	monocyte	-0.0437261360235675	0.0745500902020291	0.39220291639897
PNPLA6	chr19:7550002:C:G	NI	B	-0.0323612316101245	0.0635642018687864	0.442636053576613
PNPLA6	chr19:7550002:C:G	NI	CD4T	-0.0450947038515162	0.0807035453082744	0.418492508468315
PNPLA6	chr19:7550002:C:G	IAV	NK	-0.0200682445294934	0.0503267950103582	0.480661349101722
PNPLA6	chr19:7550002:C:G	IAV	CD8T	-0.0196555362552868	0.0468405652102949	0.473157556041629
PNPLA6	chr19:7550002:C:G	IAV	monocyte	-0.0281294586934538	0.0573560029998248	0.449982691044306
PNPLA6	chr19:7550002:C:G	IAV	B	-0.0371557633400715	0.0627159707781291	0.406431653329926
PNPLA6	chr19:7550002:C:G	IAV	CD4T	-0.0367462746509784	0.0678957474901531	0.433073603489667
PNPLA6	chr19:7550002:C:G	LPS	NK	-0.026228788570726	0.0562820332528028	0.453901630691545
PNPLA6	chr19:7550002:C:G	LPS	CD8T	-0.0315446283303209	0.0577580093081155	0.425619044195537
PNPLA6	chr19:7550002:C:G	LPS	monocyte	-0.0323565864068165	0.0673712905227032	0.44187980912154
PNPLA6	chr19:7550002:C:G	LPS	B	-0.0332669430815532	0.0637512249643795	0.433164653173439
PNPLA6	chr19:7550002:C:G	LPS	CD4T	-0.0382002825861807	0.0730409860133841	0.435315953523014
PNPLA6	chr19:7550002:C:G	Tcruzi	NK	-0.0184751944620874	0.0543667155753104	0.497837589541724
PNPLA6	chr19:7550002:C:G	Tcruzi	CD8T	-0.031607279309981	0.0614548751492441	0.441428871142278
PNPLA6	chr19:7550002:C:G	Tcruzi	monocyte	-0.0412769373640835	0.071696747390142	0.414842620247714
PNPLA6	chr19:7550002:C:G	Tcruzi	B	-0.0277374846122281	0.0586987833967115	0.453474888273664
PNPLA6	chr19:7550002:C:G	Tcruzi	CD4T	-0.0363894968245522	0.0725749505045506	0.446175143501207
PNPLA6	chr19:7567965:G:A	NI	NK	-0.00117276325926597	0.0562079992566972	0.605377190488472
PNPLA6	chr19:7567965:G:A	NI	CD8T	0.020232767942379	0.0621103976138233	0.502169805332388
PNPLA6	chr19:7567965:G:A	NI	monocyte	0.0362148625372335	0.0724202032143186	0.421911587887482
PNPLA6	chr19:7567965:G:A	NI	B	0.0411022511256343	0.0728165987093491	0.416468493763213
PNPLA6	chr19:7567965:G:A	NI	CD4T	0.0380343188413369	0.0812432390177881	0.448736155442046
PNPLA6	chr19:7567965:G:A	IAV	NK	0.00725907068884199	0.050542796045942	0.557947081474051
PNPLA6	chr19:7567965:G:A	IAV	CD8T	0.0190589508654327	0.0500049610298257	0.485248422360246
PNPLA6	chr19:7567965:G:A	IAV	monocyte	0.03473605352488	0.0638948750670582	0.426690047347494
PNPLA6	chr19:7567965:G:A	IAV	B	0.030647627289245	0.0594753582991365	0.434991093491517
PNPLA6	chr19:7567965:G:A	IAV	CD4T	0.0326581980022311	0.0694275732939085	0.454845530402751
PNPLA6	chr19:7567965:G:A	LPS	NK	0.0106221699319885	0.0545070140370537	0.537082323432666
PNPLA6	chr19:7567965:G:A	LPS	CD8T	0.0210760337682057	0.0554820570831306	0.4796365292393
PNPLA6	chr19:7567965:G:A	LPS	monocyte	0.0367916168100933	0.0718422846481686	0.426351035578335
PNPLA6	chr19:7567965:G:A	LPS	B	0.0517896810693315	0.0826884531904472	0.380121358943359
PNPLA6	chr19:7567965:G:A	LPS	CD4T	0.0383369659679148	0.0773444577669506	0.440688859843311
PNPLA6	chr19:7567965:G:A	Tcruzi	NK	0.00604785755056914	0.0560109090518926	0.567406404890151
PNPLA6	chr19:7567965:G:A	Tcruzi	CD8T	0.0208440350233363	0.0601076102973832	0.494703973366798
PNPLA6	chr19:7567965:G:A	Tcruzi	monocyte	0.0267499529350242	0.0658917691276231	0.470295900909613
PNPLA6	chr19:7567965:G:A	Tcruzi	B	0.0389949100122591	0.0690905243864133	0.414838207591386
PNPLA6	chr19:7567965:G:A	Tcruzi	CD4T	0.0342440669596641	0.0756199680096322	0.460347696629897
PNPLA6	chr19:7568203:C:T	NI	NK	-0.0605299479461113	0.0390338726931658	0.0577716364517874
PNPLA6	chr19:7568203:C:T	NI	CD8T	-0.0672597915697222	0.0393784881975271	0.0479202840595794
PNPLA6	chr19:7568203:C:T	NI	monocyte	-0.109763843108461	0.0465331349247693	0.00967340739503442
PNPLA6	chr19:7568203:C:T	NI	B	-0.0422429798735148	0.0393015011701026	0.142685180625137
PNPLA6	chr19:7568203:C:T	NI	CD4T	-0.0654768885533283	0.044276014836891	0.0757957325261796
PNPLA6	chr19:7568203:C:T	IAV	NK	-0.0323554576308027	0.034453250125829	0.170918181482559
PNPLA6	chr19:7568203:C:T	IAV	CD8T	-0.0349840494233157	0.0321253971721504	0.136161579573515
PNPLA6	chr19:7568203:C:T	IAV	monocyte	-0.0622095647378732	0.0356026283395439	0.0456900483202515
PNPLA6	chr19:7568203:C:T	IAV	B	-0.0276175307563837	0.0349396156964755	0.212833618368916
PNPLA6	chr19:7568203:C:T	IAV	CD4T	-0.0495283061512292	0.0389182097791229	0.106558313718779
PNPLA6	chr19:7568203:C:T	LPS	NK	-0.0521111401397382	0.0373885351263517	0.0812671776946168
PNPLA6	chr19:7568203:C:T	LPS	CD8T	-0.0629846722163283	0.0372738674137404	0.0447943897957793
PNPLA6	chr19:7568203:C:T	LPS	monocyte	-0.0572116728338923	0.0383048185706616	0.0753895162855242
PNPLA6	chr19:7568203:C:T	LPS	B	-0.0371992509145289	0.038875905357003	0.170315264055654
PNPLA6	chr19:7568203:C:T	LPS	CD4T	-0.0436651424100657	0.041675730243472	0.151562350875682
PNPLA6	chr19:7568203:C:T	Tcruzi	NK	-0.0529094715797594	0.0387142633122594	0.0856200482942733
PNPLA6	chr19:7568203:C:T	Tcruzi	CD8T	-0.064476149602087	0.0381469638737285	0.0491829725410604
PNPLA6	chr19:7568203:C:T	Tcruzi	monocyte	-0.0824898505905584	0.041091003200966	0.0306555993539043
PNPLA6	chr19:7568203:C:T	Tcruzi	B	-0.0281909392424702	0.0377379839807632	0.224068560844338
PNPLA6	chr19:7568203:C:T	Tcruzi	CD4T	-0.0825778182743232	0.0462249641895742	0.0391672192895833
PNPLA6	chr19:7570607:T:C	NI	NK	-0.00904525088504112	0.0756912811933331	0.586478734814129
PNPLA6	chr19:7570607:T:C	NI	CD8T	0.00934433657790228	0.0816650366713387	0.567838350694295
PNPLA6	chr19:7570607:T:C	NI	monocyte	0.0464086221544681	0.103895221462427	0.437577167380349
PNPLA6	chr19:7570607:T:C	NI	B	0.0334582918167834	0.0926696924082799	0.490221428623633
PNPLA6	chr19:7570607:T:C	NI	CD4T	0.0527136085397417	0.121518859195004	0.456744044233762
PNPLA6	chr19:7570607:T:C	IAV	NK	-0.0309357368108249	0.094535198629376	0.512761088002987
PNPLA6	chr19:7570607:T:C	IAV	CD8T	-0.0208985526434389	0.0819312324559774	0.544244317548105
PNPLA6	chr19:7570607:T:C	IAV	monocyte	0.0119255929995087	0.0805751345753287	0.538274948001442
PNPLA6	chr19:7570607:T:C	IAV	B	0.00606621553923603	0.0764130064154022	0.562595326949761
PNPLA6	chr19:7570607:T:C	IAV	CD4T	0.0170334293356536	0.0918679070123808	0.533929932115694
PNPLA6	chr19:7570607:T:C	LPS	NK	-0.0134355634866062	0.0789281331624665	0.569176578335022
PNPLA6	chr19:7570607:T:C	LPS	CD8T	-0.000567409754759991	0.0722047782901716	0.597493374049217
PNPLA6	chr19:7570607:T:C	LPS	monocyte	0.0328115388125046	0.0933564039502679	0.481972467221305
PNPLA6	chr19:7570607:T:C	LPS	B	0.0141819658524325	0.081689163708476	0.542595872932082
PNPLA6	chr19:7570607:T:C	LPS	CD4T	0.0380913570187354	0.103562265546551	0.486424201015372
PNPLA6	chr19:7570607:T:C	Tcruzi	NK	-0.00610780392015898	0.0769919640817812	0.596181767371547
PNPLA6	chr19:7570607:T:C	Tcruzi	CD8T	0.00225426264943444	0.0793345403220666	0.588711328603719
PNPLA6	chr19:7570607:T:C	Tcruzi	monocyte	0.0383280118677392	0.0950451917637299	0.470808276534171
PNPLA6	chr19:7570607:T:C	Tcruzi	B	0.0268659109903822	0.0836172477116018	0.502457275894016
PNPLA6	chr19:7570607:T:C	Tcruzi	CD4T	0.0313497221906376	0.100018744083098	0.505042962115043
PNPLA6	chr19:7570985:C:A	NI	NK	-0.00393957184896155	0.0414132159006034	0.639432063035034
PNPLA6	chr19:7570985:C:A	NI	CD8T	0.00365315156716171	0.0455090428306505	0.640630555833266
PNPLA6	chr19:7570985:C:A	NI	monocyte	-0.0120714838771356	0.0525376931943007	0.566256044969352
PNPLA6	chr19:7570985:C:A	NI	B	0.0152029797090672	0.0499178346283008	0.571876309679387
PNPLA6	chr19:7570985:C:A	NI	CD4T	0.000692517962815654	0.0555883110328768	0.649580197553179
PNPLA6	chr19:7570985:C:A	IAV	NK	-0.00074028789879473	0.0379727747025511	0.659245902776568
PNPLA6	chr19:7570985:C:A	IAV	CD8T	0.00368823500767551	0.0355761068170512	0.634593345696292
PNPLA6	chr19:7570985:C:A	IAV	monocyte	-0.00131777279426308	0.040934348868584	0.650567664044542
PNPLA6	chr19:7570985:C:A	IAV	B	0.0115144028921213	0.0422984402406273	0.582117791845939
PNPLA6	chr19:7570985:C:A	IAV	CD4T	-0.00850878784859184	0.0501341916828304	0.619403084013625
PNPLA6	chr19:7570985:C:A	LPS	NK	-0.00193626876000475	0.0412624615424363	0.647607008596975
PNPLA6	chr19:7570985:C:A	LPS	CD8T	0.00456307274108442	0.0402458965796854	0.624893670046958
PNPLA6	chr19:7570985:C:A	LPS	monocyte	0.00383322134471704	0.0500163260511726	0.62756230973306
PNPLA6	chr19:7570985:C:A	LPS	B	0.014558869729067	0.0493058796954501	0.5678481343631
PNPLA6	chr19:7570985:C:A	LPS	CD4T	0.000714613590269144	0.0517478998423431	0.651546178000398
PNPLA6	chr19:7570985:C:A	Tcruzi	NK	-0.000869251187692671	0.0422803449323431	0.657006968338532
PNPLA6	chr19:7570985:C:A	Tcruzi	CD8T	0.00581478465549459	0.0446140551165115	0.625637643342689
PNPLA6	chr19:7570985:C:A	Tcruzi	monocyte	-0.0152160830021549	0.0527515262675671	0.569723552627738
PNPLA6	chr19:7570985:C:A	Tcruzi	B	0.0104156339460726	0.0451003956752432	0.592588721446026
PNPLA6	chr19:7570985:C:A	Tcruzi	CD4T	0.00353837793853931	0.0526349364769257	0.642818689337998
PNPLA6	chr19:7591732:C:T	NI	NK	0.00562350355182057	0.0324282555857595	0.629530831546915
PNPLA6	chr19:7591732:C:T	NI	CD8T	0.00987868590066553	0.0364389180938208	0.601279621803653
PNPLA6	chr19:7591732:C:T	NI	monocyte	-0.0191270551412027	0.0446845174990126	0.509344710690779
PNPLA6	chr19:7591732:C:T	NI	B	0.00643830016203249	0.0358234497142447	0.628453558294679
PNPLA6	chr19:7591732:C:T	NI	CD4T	0.00944403755615495	0.0438806516377409	0.607690143145039
PNPLA6	chr19:7591732:C:T	IAV	NK	0.00325548737574629	0.0300321002443356	0.647750423200944
PNPLA6	chr19:7591732:C:T	IAV	CD8T	0.0075316226464386	0.0289272315642442	0.604314462934922
PNPLA6	chr19:7591732:C:T	IAV	monocyte	-0.00695149897786454	0.0324163888964603	0.615751909281055
PNPLA6	chr19:7591732:C:T	IAV	B	0.00775748679976172	0.0322314482651569	0.612367664234554
PNPLA6	chr19:7591732:C:T	IAV	CD4T	0.000485791260948276	0.0368014199691236	0.672290462650054
PNPLA6	chr19:7591732:C:T	LPS	NK	0.00322362832688703	0.0322552942151368	0.644272621824788
PNPLA6	chr19:7591732:C:T	LPS	CD8T	0.0130864516584468	0.0353367027426221	0.565130441503603
PNPLA6	chr19:7591732:C:T	LPS	monocyte	-0.0135789638059126	0.0404233135585255	0.564878375130937
PNPLA6	chr19:7591732:C:T	LPS	B	0.0110710935643208	0.037971118545215	0.591849720172802
PNPLA6	chr19:7591732:C:T	LPS	CD4T	0.00109770049708108	0.040009475558651	0.663604132383775
PNPLA6	chr19:7591732:C:T	Tcruzi	NK	0.00694737596800106	0.033946152069378	0.616014132379354
PNPLA6	chr19:7591732:C:T	Tcruzi	CD8T	0.0177530732575324	0.0410852000727637	0.544385072698421
PNPLA6	chr19:7591732:C:T	Tcruzi	monocyte	-0.0103111326023376	0.0383969843635407	0.59302247607339
PNPLA6	chr19:7591732:C:T	Tcruzi	B	0.0112151865190389	0.0366204304858993	0.587440202485054
PNPLA6	chr19:7591732:C:T	Tcruzi	CD4T	0.0127879064833237	0.0426758834611583	0.589108490560458
PNPLA6	chr19:7609146:C:T	NI	NK	0.0154920894019228	0.038331738542109	0.4016658394639
PNPLA6	chr19:7609146:C:T	NI	CD8T	0.0257747238054517	0.0414097006883296	0.327901124708735
PNPLA6	chr19:7609146:C:T	NI	monocyte	0.0907733889782696	0.0595927097516135	0.0980981641143468
PNPLA6	chr19:7609146:C:T	NI	B	0.0195381840850897	0.0421012529264045	0.380173176931608
PNPLA6	chr19:7609146:C:T	NI	CD4T	0.0334565292138687	0.049101546484632	0.306985601510033
PNPLA6	chr19:7609146:C:T	IAV	NK	-0.00238718048655438	0.0368885799492162	0.556361650710122
PNPLA6	chr19:7609146:C:T	IAV	CD8T	-0.0016236464455507	0.0340619745406563	0.550135739669809
PNPLA6	chr19:7609146:C:T	IAV	monocyte	0.0287893630459767	0.0387209563938629	0.277225797788753
PNPLA6	chr19:7609146:C:T	IAV	B	0.0123118691413755	0.0370455757957951	0.423862303624752
PNPLA6	chr19:7609146:C:T	IAV	CD4T	0.0144180637305639	0.0413283541517008	0.416135010919941
PNPLA6	chr19:7609146:C:T	LPS	NK	0.00971662851201517	0.0378552282251663	0.448701466784796
PNPLA6	chr19:7609146:C:T	LPS	CD8T	0.0133668660985555	0.0359166276861601	0.407025774741728
PNPLA6	chr19:7609146:C:T	LPS	monocyte	0.056915501156029	0.0477845590316914	0.16931847093118
PNPLA6	chr19:7609146:C:T	LPS	B	3.53406205019016e-05	0.0422167201762682	0.531069515947427
PNPLA6	chr19:7609146:C:T	LPS	CD4T	0.0220024821976386	0.0444767348251937	0.367942981622755
PNPLA6	chr19:7609146:C:T	Tcruzi	NK	0.00670853211366381	0.0393292563206961	0.477221414357379
PNPLA6	chr19:7609146:C:T	Tcruzi	CD8T	0.0111302222119791	0.0383196827352984	0.434126381885032
PNPLA6	chr19:7609146:C:T	Tcruzi	monocyte	0.0918229908122623	0.0623686501380138	0.118206930661249
PNPLA6	chr19:7609146:C:T	Tcruzi	B	0.00263430634602983	0.0404351258431304	0.508701438025298
PNPLA6	chr19:7609146:C:T	Tcruzi	CD4T	0.0189858781947506	0.0445478068062872	0.39041804009722
PNPLA6	chr19:7623912:C:T	NI	NK	0.00735511057468466	0.0326412655376502	0.501038862725813
PNPLA6	chr19:7623912:C:T	NI	CD8T	0.0389588071489943	0.0437852588313753	0.291560134278327
PNPLA6	chr19:7623912:C:T	NI	monocyte	0.019373857112123	0.0386735270812923	0.397554421505926
PNPLA6	chr19:7623912:C:T	NI	B	0.0120780061658398	0.0355511613816268	0.469918177667728
PNPLA6	chr19:7623912:C:T	NI	CD4T	0.0461348044468088	0.0506288603162431	0.283608344301641
PNPLA6	chr19:7623912:C:T	IAV	NK	0.0124280765178783	0.0314004905916253	0.44826446133216
PNPLA6	chr19:7623912:C:T	IAV	CD8T	0.0223340866271152	0.0321960840964474	0.349040431617876
PNPLA6	chr19:7623912:C:T	IAV	monocyte	0.0355229089477716	0.0413320734902556	0.296503551896619
PNPLA6	chr19:7623912:C:T	IAV	B	0.0235448650167326	0.0364388597650134	0.367330120086875
PNPLA6	chr19:7623912:C:T	IAV	CD4T	0.0345303697101242	0.0415427492077973	0.311943861059603
PNPLA6	chr19:7623912:C:T	LPS	NK	0.00692849810377802	0.0330247379404214	0.500616782787974
PNPLA6	chr19:7623912:C:T	LPS	CD8T	0.0241645256918782	0.0340192232223652	0.344355542124169
PNPLA6	chr19:7623912:C:T	LPS	monocyte	0.026432107771429	0.0389205965398008	0.355053797286968
PNPLA6	chr19:7623912:C:T	LPS	B	0.00560689941655899	0.0358839890560994	0.519424253574028
PNPLA6	chr19:7623912:C:T	LPS	CD4T	0.0454138752198327	0.0488484973503241	0.280817848644121
PNPLA6	chr19:7623912:C:T	Tcruzi	NK	0.00154258763099283	0.0354514803938643	0.552179704827101
PNPLA6	chr19:7623912:C:T	Tcruzi	CD8T	0.0338640103224065	0.0399769778887702	0.304973173729594
PNPLA6	chr19:7623912:C:T	Tcruzi	monocyte	0.024685936302914	0.0379498867351618	0.367990685565919
PNPLA6	chr19:7623912:C:T	Tcruzi	B	0.00381915636769839	0.0347544251279204	0.535364890938928
PNPLA6	chr19:7623912:C:T	Tcruzi	CD4T	0.0480528714991073	0.0506072967726735	0.27635563284896
PNPLA6	chr19:7660182:C:T	NI	NK	0.0259446576528498	0.0581347805079365	0.49069978807954
PNPLA6	chr19:7660182:C:T	NI	CD8T	0.017682334540719	0.0567195776933943	0.539510714578904
PNPLA6	chr19:7660182:C:T	NI	monocyte	-0.0118009994005558	0.0598724832380349	0.554696354301513
PNPLA6	chr19:7660182:C:T	NI	B	-0.00640614317837829	0.0540857613671109	0.609873030805682
PNPLA6	chr19:7660182:C:T	NI	CD4T	0.0110203857975115	0.0664883778309709	0.575839650151585
PNPLA6	chr19:7660182:C:T	IAV	NK	0.0308117426495477	0.0618160806421686	0.464696290589757
PNPLA6	chr19:7660182:C:T	IAV	CD8T	0.016563345636347	0.0455670663405538	0.520973687395198
PNPLA6	chr19:7660182:C:T	IAV	monocyte	-0.00742740609779543	0.0486630235351156	0.591886273511716
PNPLA6	chr19:7660182:C:T	IAV	B	-0.00214653500156604	0.0464043223956642	0.629800236773228
PNPLA6	chr19:7660182:C:T	IAV	CD4T	0.0191592276951405	0.0604653515239903	0.539452618037197
PNPLA6	chr19:7660182:C:T	LPS	NK	0.0235920124437022	0.0562181625080197	0.496703064270924
PNPLA6	chr19:7660182:C:T	LPS	CD8T	0.0239600653581178	0.0557305295047602	0.493816716762559
PNPLA6	chr19:7660182:C:T	LPS	monocyte	-0.0117710802420022	0.0584486578436588	0.564882223597647
PNPLA6	chr19:7660182:C:T	LPS	B	-0.00799588274922512	0.0546504395208056	0.597389964712026
PNPLA6	chr19:7660182:C:T	LPS	CD4T	0.0155153728474103	0.0634470005368141	0.55726911347939
PNPLA6	chr19:7660182:C:T	Tcruzi	NK	0.0218811421602049	0.0559740887740279	0.509992199170322
PNPLA6	chr19:7660182:C:T	Tcruzi	CD8T	0.0164541182434987	0.0542814637056104	0.540421644093775
PNPLA6	chr19:7660182:C:T	Tcruzi	monocyte	-0.0114581881299809	0.0570611960269567	0.572721331126618
PNPLA6	chr19:7660182:C:T	Tcruzi	B	-0.00216541596386013	0.0504143413853362	0.628537626156639
PNPLA6	chr19:7660182:C:T	Tcruzi	CD4T	0.0101209525743668	0.0624621405940975	0.583426709779302
PNPLA7	chr9:137371426:G:T	NI	NK	0.0142306585953913	0.0556044643933617	0.539325185150602
PNPLA7	chr9:137371426:G:T	NI	CD8T	0.0373151144337467	0.0745248783702354	0.456580275863343
PNPLA7	chr9:137371426:G:T	NI	monocyte	-0.00199002582778252	0.0726458321393795	0.604194609191558
PNPLA7	chr9:137371426:G:T	NI	B	0.0133273488379109	0.0607739291690148	0.552233604683844
PNPLA7	chr9:137371426:G:T	NI	CD4T	0.0447571824505696	0.0898312289982462	0.450065151142648
PNPLA7	chr9:137371426:G:T	IAV	NK	0.0105103668931982	0.0508721846956729	0.553764336816107
PNPLA7	chr9:137371426:G:T	IAV	CD8T	0.0263110956494471	0.0558956015507495	0.465605483598091
PNPLA7	chr9:137371426:G:T	IAV	monocyte	-0.0106156126184741	0.0637840585609069	0.583692017915679
PNPLA7	chr9:137371426:G:T	IAV	B	0.0150227702689647	0.0538045062375692	0.534722557836543
PNPLA7	chr9:137371426:G:T	IAV	CD4T	0.0365143181258059	0.0755910247866012	0.463600641264856
PNPLA7	chr9:137371426:G:T	LPS	NK	0.0136514806156751	0.0556827080013248	0.53853821209208
PNPLA7	chr9:137371426:G:T	LPS	CD8T	0.0245334779095302	0.0589022513568469	0.483258129137331
PNPLA7	chr9:137371426:G:T	LPS	monocyte	-0.00824453319227957	0.0730663990481661	0.58696877749976
PNPLA7	chr9:137371426:G:T	LPS	B	0.0145416806325294	0.0606591528950519	0.542556971477704
PNPLA7	chr9:137371426:G:T	LPS	CD4T	0.0374210185420155	0.0808324572908938	0.467801364754683
PNPLA7	chr9:137371426:G:T	Tcruzi	NK	0.0155020298979629	0.0576947077336945	0.533874770530847
PNPLA7	chr9:137371426:G:T	Tcruzi	CD8T	0.0350009399990108	0.0710552120339673	0.457944036178104
PNPLA7	chr9:137371426:G:T	Tcruzi	monocyte	-0.00398350737907735	0.0697856375888685	0.61175680488196
PNPLA7	chr9:137371426:G:T	Tcruzi	B	0.0160576878028278	0.0589123071271452	0.534931030737651
PNPLA7	chr9:137371426:G:T	Tcruzi	CD4T	0.0399613436877633	0.083032695562433	0.463260496753169
PNPLA7	chr9:137379875:C:G	NI	NK	0.0595763881991649	0.0598304085273808	0.201718756078669
PNPLA7	chr9:137379875:C:G	NI	CD8T	0.0859347441750275	0.0714087772550054	0.157291935918321
PNPLA7	chr9:137379875:C:G	NI	monocyte	0.0412498586411313	0.0666688256464776	0.313306266943501
PNPLA7	chr9:137379875:C:G	NI	B	0.012320159625444	0.0550156016256252	0.447276894262746
PNPLA7	chr9:137379875:C:G	NI	CD4T	0.0931272855970522	0.0793825361411568	0.165465554137414
PNPLA7	chr9:137379875:C:G	IAV	NK	0.0436760562176253	0.0512436405344807	0.243422274198701
PNPLA7	chr9:137379875:C:G	IAV	CD8T	0.042166350139516	0.0470345976401409	0.230559576438346
PNPLA7	chr9:137379875:C:G	IAV	monocyte	0.0297163241795669	0.0551172402375509	0.348423762608132
PNPLA7	chr9:137379875:C:G	IAV	B	0.00407855366784983	0.0496907241877814	0.492669507800539
PNPLA7	chr9:137379875:C:G	IAV	CD4T	0.059533515712834	0.0614914699001774	0.216981125196302
PNPLA7	chr9:137379875:C:G	LPS	NK	0.0541514808202577	0.0566010385970989	0.21055405337375
PNPLA7	chr9:137379875:C:G	LPS	CD8T	0.0763635883438951	0.0645081851780725	0.151731952642367
PNPLA7	chr9:137379875:C:G	LPS	monocyte	0.0506155279092193	0.0692464812434803	0.278718629181843
PNPLA7	chr9:137379875:C:G	LPS	B	0.0192815726358129	0.0538370740789074	0.400494088924641
PNPLA7	chr9:137379875:C:G	LPS	CD4T	0.0937419117873069	0.0780766560904867	0.155576795048626
PNPLA7	chr9:137379875:C:G	Tcruzi	NK	0.0511024651117617	0.0572614489666123	0.231899118007278
PNPLA7	chr9:137379875:C:G	Tcruzi	CD8T	0.0812125977056496	0.068263682940322	0.158989399829577
PNPLA7	chr9:137379875:C:G	Tcruzi	monocyte	0.0425148696414884	0.0645612617049651	0.308986994994878
PNPLA7	chr9:137379875:C:G	Tcruzi	B	0.0128517153843613	0.0522623115495943	0.439336948538094
PNPLA7	chr9:137379875:C:G	Tcruzi	CD4T	0.0993863740030505	0.0814019037278835	0.154964920011629
PNPLA7	chr9:137405222:C:T	NI	NK	-0.0100644234014218	0.0477699208928781	0.584634716430535
PNPLA7	chr9:137405222:C:T	NI	CD8T	-0.00513068270309718	0.0519983774946594	0.615406594080477
PNPLA7	chr9:137405222:C:T	NI	monocyte	-0.00380127715052074	0.062301838943522	0.602355353905548
PNPLA7	chr9:137405222:C:T	NI	B	0.00165529224211388	0.0510907749563824	0.647037543108364
PNPLA7	chr9:137405222:C:T	NI	CD4T	-0.0131512367142947	0.0646274682263467	0.577375571695688
PNPLA7	chr9:137405222:C:T	IAV	NK	-0.0177586784620495	0.0503179257538284	0.538378035760904
PNPLA7	chr9:137405222:C:T	IAV	CD8T	-0.00969098512870884	0.0415824803683924	0.578020395515127
PNPLA7	chr9:137405222:C:T	IAV	monocyte	-0.00624068844377713	0.0508717155714992	0.609525320947467
PNPLA7	chr9:137405222:C:T	IAV	B	0.00333068038842344	0.0449629024873493	0.635974316525214
PNPLA7	chr9:137405222:C:T	IAV	CD4T	-0.0137071934162611	0.0561147401284828	0.575241268607226
PNPLA7	chr9:137405222:C:T	LPS	NK	-0.0123642137041101	0.048738591625671	0.566217926441318
PNPLA7	chr9:137405222:C:T	LPS	CD8T	-0.00805705070588615	0.0457646611782915	0.588892632366485
PNPLA7	chr9:137405222:C:T	LPS	monocyte	-0.0153578097200147	0.0642651787013895	0.561414294749476
PNPLA7	chr9:137405222:C:T	LPS	B	0.00273919461669697	0.0509336312307267	0.637165451297337
PNPLA7	chr9:137405222:C:T	LPS	CD4T	-0.0146089557435587	0.0612520178224351	0.571613364880333
PNPLA7	chr9:137405222:C:T	Tcruzi	NK	-0.00809030774467904	0.0489411237030196	0.595433693729223
PNPLA7	chr9:137405222:C:T	Tcruzi	CD8T	0.00160611021064308	0.0520908095987868	0.647320396671828
PNPLA7	chr9:137405222:C:T	Tcruzi	monocyte	-0.012773298276671	0.0614173861094981	0.580276803040521
PNPLA7	chr9:137405222:C:T	Tcruzi	B	0.000783160013528415	0.0487205144458328	0.64932364399905
PNPLA7	chr9:137405222:C:T	Tcruzi	CD4T	-0.00875594962113199	0.0602462528270183	0.60164035637809
PNPLA7	chr9:137405319:C:T	NI	NK	-0.0564360140789623	0.0751601689663406	0.231044246457294
PNPLA7	chr9:137405319:C:T	NI	CD8T	-0.162901458662029	0.10757044809659	0.0679258145252941
PNPLA7	chr9:137405319:C:T	NI	monocyte	-0.103995347274051	0.102793271153183	0.161741410718942
PNPLA7	chr9:137405319:C:T	NI	B	-0.0847272440753101	0.0849703885240159	0.167499667882202
PNPLA7	chr9:137405319:C:T	NI	CD4T	-0.197041740306867	0.125347009701456	0.0644551557061062
PNPLA7	chr9:137405319:C:T	IAV	NK	-0.0557306138844239	0.0701838506773092	0.218887904846089
PNPLA7	chr9:137405319:C:T	IAV	CD8T	-0.0878304804288313	0.0715906165078225	0.112011701456204
PNPLA7	chr9:137405319:C:T	IAV	monocyte	-0.100921415820776	0.0922156542234438	0.140145215102148
PNPLA7	chr9:137405319:C:T	IAV	B	-0.0846013455267456	0.0778526901193216	0.142170180927
PNPLA7	chr9:137405319:C:T	IAV	CD4T	-0.1645987751651	0.107145649235648	0.068513627256333
PNPLA7	chr9:137405319:C:T	LPS	NK	-0.0720917402137334	0.07593329531614	0.178497774683098
PNPLA7	chr9:137405319:C:T	LPS	CD8T	-0.116254859101221	0.0833282197946796	0.0852319022928182
PNPLA7	chr9:137405319:C:T	LPS	monocyte	-0.104045662049554	0.10370074722679	0.164266765079505
PNPLA7	chr9:137405319:C:T	LPS	B	-0.0946044679504861	0.0861237372866066	0.142061833729884
PNPLA7	chr9:137405319:C:T	LPS	CD4T	-0.177684675578669	0.114212993306932	0.0678479795353698
PNPLA7	chr9:137405319:C:T	Tcruzi	NK	-0.0600416595229065	0.0777729741697046	0.224632850396406
PNPLA7	chr9:137405319:C:T	Tcruzi	CD8T	-0.133319984607215	0.0923638727000782	0.0807930649682939
PNPLA7	chr9:137405319:C:T	Tcruzi	monocyte	-0.102423278740071	0.100586383741053	0.162682452569353
PNPLA7	chr9:137405319:C:T	Tcruzi	B	-0.0893952806565104	0.0831107634506292	0.146929428811483
PNPLA7	chr9:137405319:C:T	Tcruzi	CD4T	-0.172078016202015	0.1118206565427	0.0714068210486515
PNPLA7	chr9:137408223:C:T	NI	NK	-0.0128436611865552	0.0592850314111975	0.567828585779659
PNPLA7	chr9:137408223:C:T	NI	CD8T	-0.0161842531374689	0.0682633929327962	0.561736922700664
PNPLA7	chr9:137408223:C:T	NI	monocyte	-0.0285008955375071	0.0862580230813106	0.502228609625155
PNPLA7	chr9:137408223:C:T	NI	B	-0.000288244761074307	0.0637122312450054	0.628475693501025
PNPLA7	chr9:137408223:C:T	NI	CD4T	-0.013629894557797	0.0815628404343771	0.574284506984279
PNPLA7	chr9:137408223:C:T	IAV	NK	-0.0131938325023704	0.0554254659952642	0.561077147304149
PNPLA7	chr9:137408223:C:T	IAV	CD8T	-0.0103323601916023	0.0503724981052681	0.570898907098814
PNPLA7	chr9:137408223:C:T	IAV	monocyte	-0.0133409401686019	0.0654915130553181	0.568558058770864
PNPLA7	chr9:137408223:C:T	IAV	B	-0.00673517213974053	0.0548994798164476	0.59612364424643
PNPLA7	chr9:137408223:C:T	IAV	CD4T	-0.0189533112547055	0.0723930242428281	0.554161472305776
PNPLA7	chr9:137408223:C:T	LPS	NK	-0.0115075590675842	0.0589003869800352	0.569571066684253
PNPLA7	chr9:137408223:C:T	LPS	CD8T	-0.0121006327661509	0.0581715918726611	0.565760199392973
PNPLA7	chr9:137408223:C:T	LPS	monocyte	-0.0168918367038344	0.0790730425971208	0.554066855001544
PNPLA7	chr9:137408223:C:T	LPS	B	-0.00639694676489858	0.0631329493400125	0.597763688847425
PNPLA7	chr9:137408223:C:T	LPS	CD4T	-0.0132270300823603	0.0763521298296556	0.575975109552218
PNPLA7	chr9:137408223:C:T	Tcruzi	NK	-0.0068816560437148	0.0590562209830983	0.59452859894407
PNPLA7	chr9:137408223:C:T	Tcruzi	CD8T	-0.0141430106429924	0.064982811089262	0.56593247983698
PNPLA7	chr9:137408223:C:T	Tcruzi	monocyte	-0.024132173323119	0.0807388428790986	0.535223587637043
PNPLA7	chr9:137408223:C:T	Tcruzi	B	-0.00222810845035534	0.0601711814905993	0.618015873779282
PNPLA7	chr9:137408223:C:T	Tcruzi	CD4T	-0.0144246399347179	0.0772944260773503	0.575141130343276
PNPLA7	chr9:137412095:A:G	NI	NK	-0.0300588550425154	0.0744908657686545	0.457098620656895
PNPLA7	chr9:137412095:A:G	NI	CD8T	0.0519631589946686	0.0698218811002276	0.302724973924034
PNPLA7	chr9:137412095:A:G	NI	monocyte	0.0268571837608281	0.0771623778764198	0.42168533071928
PNPLA7	chr9:137412095:A:G	NI	B	0.0216774521511091	0.0642457347058792	0.43603014087439
PNPLA7	chr9:137412095:A:G	NI	CD4T	0.100141218882166	0.100913183687418	0.219993392391445
PNPLA7	chr9:137412095:A:G	IAV	NK	0.00548710255553018	0.0541121710808284	0.516938353850965
PNPLA7	chr9:137412095:A:G	IAV	CD8T	0.0198720419934107	0.0507763227765352	0.415436301228507
PNPLA7	chr9:137412095:A:G	IAV	monocyte	0.0205461894027698	0.0642704214275091	0.443331233151051
PNPLA7	chr9:137412095:A:G	IAV	B	0.0227858951530509	0.0575902389364727	0.417986856808045
PNPLA7	chr9:137412095:A:G	IAV	CD4T	0.0792485229029852	0.0845014670314171	0.238962434365364
PNPLA7	chr9:137412095:A:G	LPS	NK	-0.00525969313588866	0.060245954630103	0.568193460392714
PNPLA7	chr9:137412095:A:G	LPS	CD8T	0.0411596852593485	0.0609080349757509	0.320782071413654
PNPLA7	chr9:137412095:A:G	LPS	monocyte	0.0499798147526927	0.0835122041985834	0.345818419525132
PNPLA7	chr9:137412095:A:G	LPS	B	0.0178981951485302	0.0631478808014292	0.449528004699989
PNPLA7	chr9:137412095:A:G	LPS	CD4T	0.0895933856137943	0.0922687829169798	0.229251814448399
PNPLA7	chr9:137412095:A:G	Tcruzi	NK	-0.0227647558829164	0.0713284559181702	0.489579737187096
PNPLA7	chr9:137412095:A:G	Tcruzi	CD8T	0.0453579076962724	0.0656880253334388	0.318778573210817
PNPLA7	chr9:137412095:A:G	Tcruzi	monocyte	0.0520066193564918	0.0816220774083552	0.337045700725005
PNPLA7	chr9:137412095:A:G	Tcruzi	B	0.0251599010025771	0.061801210291306	0.413204045939531
PNPLA7	chr9:137412095:A:G	Tcruzi	CD4T	0.0899358992948599	0.0926603768455403	0.231389084092951
PNPLA7	chr9:137469415:A:C	NI	NK	-0.0294878837182689	0.0893649461680658	0.43791132909456
PNPLA7	chr9:137469415:A:C	NI	CD8T	-0.100867871796781	0.129867707529894	0.283727909935549
PNPLA7	chr9:137469415:A:C	NI	monocyte	-0.0116631480754414	0.115593251040099	0.51739682631042
PNPLA7	chr9:137469415:A:C	NI	B	-0.0126722420679167	0.0964756829436096	0.507540806356248
PNPLA7	chr9:137469415:A:C	NI	CD4T	-0.156530665676542	0.184448227062925	0.247097808352109
PNPLA7	chr9:137469415:A:C	IAV	NK	-0.0193425841776493	0.082762841464533	0.466741475013507
PNPLA7	chr9:137469415:A:C	IAV	CD8T	-0.0584813312234202	0.0904497069520855	0.329318240421223
PNPLA7	chr9:137469415:A:C	IAV	monocyte	0.00593864793474634	0.0964347763669031	0.561656042539716
PNPLA7	chr9:137469415:A:C	IAV	B	-0.00172846956051662	0.0864033314675988	0.540879669605417
PNPLA7	chr9:137469415:A:C	IAV	CD4T	-0.105500435905325	0.134615359380594	0.281864478070412
PNPLA7	chr9:137469415:A:C	LPS	NK	-0.0190293018645555	0.0890218959777514	0.46922567255041
PNPLA7	chr9:137469415:A:C	LPS	CD8T	-0.0698925134633435	0.101315474414702	0.314876213854202
PNPLA7	chr9:137469415:A:C	LPS	monocyte	0.0214219551726798	0.118918224848498	0.517937815756099
PNPLA7	chr9:137469415:A:C	LPS	B	-0.00905676925985279	0.0955707718197753	0.516597748403668
PNPLA7	chr9:137469415:A:C	LPS	CD4T	-0.110802183220415	0.1415740286331	0.2838249429508
PNPLA7	chr9:137469415:A:C	Tcruzi	NK	-0.0474438950368595	0.0980943092304403	0.389682289730979
PNPLA7	chr9:137469415:A:C	Tcruzi	CD8T	-0.0969804337318042	0.12578238929617	0.283976313733161
PNPLA7	chr9:137469415:A:C	Tcruzi	monocyte	0.0435423996420387	0.131347168623365	0.471268369170161
PNPLA7	chr9:137469415:A:C	Tcruzi	B	-0.00756448201170811	0.0925049230373498	0.521094965965779
PNPLA7	chr9:137469415:A:C	Tcruzi	CD4T	-0.136233008685034	0.163611546318237	0.261141280714076
PNPLA7	chr9:137528000:A:G	NI	NK	-0.0953437750287642	0.0547505544905674	0.0411813768189412
PNPLA7	chr9:137528000:A:G	NI	CD8T	-0.189952364459948	0.055714702769181	0.000417567418111386
PNPLA7	chr9:137528000:A:G	NI	monocyte	-0.0503200709368175	0.0680550350769807	0.224129644767303
PNPLA7	chr9:137528000:A:G	NI	B	-0.148438430110693	0.0591316291202442	0.00525887285411442
PNPLA7	chr9:137528000:A:G	NI	CD4T	-0.310878446522513	0.0677033532277963	3.10483487031554e-07
PNPLA7	chr9:137528000:A:G	IAV	NK	-0.0768358333803687	0.0515991926788166	0.0686315039840705
PNPLA7	chr9:137528000:A:G	IAV	CD8T	-0.103387080059389	0.0482532748962217	0.0175519561720003
PNPLA7	chr9:137528000:A:G	IAV	monocyte	-0.0626226823527567	0.0584812976352327	0.138009823784954
PNPLA7	chr9:137528000:A:G	IAV	B	-0.0986835159984022	0.0528908907942983	0.0320375887667338
PNPLA7	chr9:137528000:A:G	IAV	CD4T	-0.229043433275801	0.0580437466619095	4.21615309826873e-05
PNPLA7	chr9:137528000:A:G	LPS	NK	-0.102702163177171	0.0538525037747453	0.0287025020547063
PNPLA7	chr9:137528000:A:G	LPS	CD8T	-0.144457488881736	0.0508289990744997	0.00295844321817518
PNPLA7	chr9:137528000:A:G	LPS	monocyte	-0.0739673535958193	0.067850736722043	0.134646018211186
PNPLA7	chr9:137528000:A:G	LPS	B	-0.176316910660825	0.0610368705995492	0.00088318677415733
PNPLA7	chr9:137528000:A:G	LPS	CD4T	-0.294831656903439	0.0654568609866267	3.40983916324866e-07
PNPLA7	chr9:137528000:A:G	Tcruzi	NK	-0.101416789382054	0.0571118527842356	0.0379345936007374
PNPLA7	chr9:137528000:A:G	Tcruzi	CD8T	-0.196201552994262	0.0560397948136255	0.000169937539074461
PNPLA7	chr9:137528000:A:G	Tcruzi	monocyte	-0.0572712054550505	0.0650367838012507	0.185549639867227
PNPLA7	chr9:137528000:A:G	Tcruzi	B	-0.130824754284851	0.0564834617535095	0.0101760494075233
PNPLA7	chr9:137528000:A:G	Tcruzi	CD4T	-0.29734155491987	0.0655323337773205	3.58208738782118e-07
PNPLA7	chr9:137529821:C:G	NI	NK	-0.0864311649028718	0.0975394736216294	0.20776097185963
PNPLA7	chr9:137529821:C:G	NI	CD8T	-0.152763142159794	0.125989684667887	0.125989465263781
PNPLA7	chr9:137529821:C:G	NI	monocyte	-0.124665237446118	0.131021787672826	0.185593313261197
PNPLA7	chr9:137529821:C:G	NI	B	-0.159269792356632	0.135664208304405	0.1240790076395
PNPLA7	chr9:137529821:C:G	NI	CD4T	-0.185134538848083	0.149616419043547	0.121917877093126
PNPLA7	chr9:137529821:C:G	IAV	NK	-0.0715994663775034	0.0894043409050803	0.231034040247401
PNPLA7	chr9:137529821:C:G	IAV	CD8T	-0.0925123510539626	0.0900330006852344	0.165208960674974
PNPLA7	chr9:137529821:C:G	IAV	monocyte	-0.100126473822914	0.110054323221735	0.202067515053882
PNPLA7	chr9:137529821:C:G	IAV	B	-0.116638700405271	0.106269117614477	0.145632860697477
PNPLA7	chr9:137529821:C:G	IAV	CD4T	-0.136710431178307	0.118387553548803	0.143893867881735
PNPLA7	chr9:137529821:C:G	LPS	NK	-0.0872205049113026	0.0968541475311187	0.203080519888629
PNPLA7	chr9:137529821:C:G	LPS	CD8T	-0.097282723595335	0.0952496508505217	0.172252691220917
PNPLA7	chr9:137529821:C:G	LPS	monocyte	-0.114649767992073	0.128108812954202	0.204628853571967
PNPLA7	chr9:137529821:C:G	LPS	B	-0.147666052347839	0.126624320373208	0.128959301605065
PNPLA7	chr9:137529821:C:G	LPS	CD4T	-0.173967981299022	0.140642922295774	0.122945730163952
PNPLA7	chr9:137529821:C:G	Tcruzi	NK	-0.0751686861342034	0.0971430671087569	0.239555442836955
PNPLA7	chr9:137529821:C:G	Tcruzi	CD8T	-0.142847796232531	0.119383712538615	0.129307184202585
PNPLA7	chr9:137529821:C:G	Tcruzi	monocyte	-0.113441092485935	0.124285552876062	0.202604451024852
PNPLA7	chr9:137529821:C:G	Tcruzi	B	-0.133468854893893	0.117540991041013	0.137674786840494
PNPLA7	chr9:137529821:C:G	Tcruzi	CD4T	-0.169605016042148	0.138420907729617	0.127493655727948
PNPLA7	chr9:137549305:T:C	NI	NK	-0.131075176846416	0.136504041075548	0.167740685706198
PNPLA7	chr9:137549305:T:C	NI	CD8T	-0.277561845336151	0.185506817113183	0.0636181880112662
PNPLA7	chr9:137549305:T:C	NI	monocyte	0.0910083613343068	0.179861417094236	0.339743350951669
PNPLA7	chr9:137549305:T:C	NI	B	-0.120253240895908	0.147226690910614	0.210235460195476
PNPLA7	chr9:137549305:T:C	NI	CD4T	-0.425631076953366	0.263806158503525	0.0502000622414311
PNPLA7	chr9:137549305:T:C	IAV	NK	-0.0948050106382805	0.12205088255644	0.218341036171098
PNPLA7	chr9:137549305:T:C	IAV	CD8T	-0.135129729390138	0.12124473081578	0.128760446783948
PNPLA7	chr9:137549305:T:C	IAV	monocyte	0.0693018296712791	0.147304459724786	0.353025104962496
PNPLA7	chr9:137549305:T:C	IAV	B	-0.0257098841926062	0.127342608282407	0.401885270146417
PNPLA7	chr9:137549305:T:C	IAV	CD4T	-0.294036623306342	0.193581632408297	0.0617755563972778
PNPLA7	chr9:137549305:T:C	LPS	NK	-0.108373675457899	0.13103728907612	0.203988193692758
PNPLA7	chr9:137549305:T:C	LPS	CD8T	-0.195079321471154	0.145120118361147	0.0851801546113229
PNPLA7	chr9:137549305:T:C	LPS	monocyte	0.0276506559318266	0.163547384398742	0.459357071969302
PNPLA7	chr9:137549305:T:C	LPS	B	-0.109630169774195	0.143020617605804	0.225186727830829
PNPLA7	chr9:137549305:T:C	LPS	CD4T	-0.339011796097077	0.216448358091634	0.0574845490073491
PNPLA7	chr9:137549305:T:C	Tcruzi	NK	-0.137963629466132	0.142418851683275	0.164756468343055
PNPLA7	chr9:137549305:T:C	Tcruzi	CD8T	-0.249290105641284	0.171408415465345	0.0692327603425185
PNPLA7	chr9:137549305:T:C	Tcruzi	monocyte	0.116287628333321	0.183705593816138	0.294508287291067
PNPLA7	chr9:137549305:T:C	Tcruzi	B	-0.114465782858404	0.140930255732133	0.210998264338172
PNPLA7	chr9:137549305:T:C	Tcruzi	CD4T	-0.394091367130459	0.245802456295327	0.0521234941236165
PNPLA7	chr9:137562085:C:T	NI	NK	-0.0389413015182545	0.071107548153429	0.415455931617316
PNPLA7	chr9:137562085:C:T	NI	CD8T	-0.0511801116901986	0.0835825098196739	0.393131336966475
PNPLA7	chr9:137562085:C:T	NI	monocyte	-0.0113361640102051	0.0800245286366879	0.536615740764844
PNPLA7	chr9:137562085:C:T	NI	B	-0.025761586459689	0.0694233690518842	0.479208081829237
PNPLA7	chr9:137562085:C:T	NI	CD4T	-0.0635628805367944	0.102631290856435	0.384116985935546
PNPLA7	chr9:137562085:C:T	IAV	NK	-0.0347623761639814	0.0651490707266605	0.420507221723968
PNPLA7	chr9:137562085:C:T	IAV	CD8T	-0.0320390545145933	0.0595200667523838	0.418948195194094
PNPLA7	chr9:137562085:C:T	IAV	monocyte	-0.0159712112101581	0.0665637801808036	0.527082228923428
PNPLA7	chr9:137562085:C:T	IAV	B	-0.0234030568873452	0.0607818455553157	0.474695094374853
PNPLA7	chr9:137562085:C:T	IAV	CD4T	-0.0516266199018735	0.0855438092893712	0.397025615964624
PNPLA7	chr9:137562085:C:T	LPS	NK	-0.0453854302568908	0.0763223698411304	0.391690718692757
PNPLA7	chr9:137562085:C:T	LPS	CD8T	-0.0377727704416192	0.0680296397952264	0.410334850535705
PNPLA7	chr9:137562085:C:T	LPS	monocyte	-0.0128437319887863	0.0789684485623622	0.539025924349692
PNPLA7	chr9:137562085:C:T	LPS	B	-0.030764751682057	0.0711173790531388	0.455383001023991
PNPLA7	chr9:137562085:C:T	LPS	CD4T	-0.05942634961286	0.0958893417864123	0.387288327041442
PNPLA7	chr9:137562085:C:T	Tcruzi	NK	-0.0449577907541519	0.0773483265458265	0.398867990954898
PNPLA7	chr9:137562085:C:T	Tcruzi	CD8T	-0.0524487595533673	0.083323423820846	0.383079096058933
PNPLA7	chr9:137562085:C:T	Tcruzi	monocyte	-0.0187940924209949	0.0775716720591247	0.520757095669287
PNPLA7	chr9:137562085:C:T	Tcruzi	B	-0.0346182411936711	0.0716547379214863	0.438680107705854
PNPLA7	chr9:137562085:C:T	Tcruzi	CD4T	-0.0614605015885601	0.0979698337869253	0.385887509793475
PNPLA7	chr9:137584658:A:G	NI	NK	-0.0528936468646321	0.0489505238041395	0.188037657734941
PNPLA7	chr9:137584658:A:G	NI	CD8T	-0.0575967831110346	0.0507745852360924	0.18187117859542
PNPLA7	chr9:137584658:A:G	NI	monocyte	-0.0610090762145287	0.0605678046300077	0.200027132378043
PNPLA7	chr9:137584658:A:G	NI	B	-0.0393728819289751	0.0477496105616373	0.260102397281064
PNPLA7	chr9:137584658:A:G	NI	CD4T	-0.043230010378965	0.0531771590062787	0.263027483666451
PNPLA7	chr9:137584658:A:G	IAV	NK	-0.0462981487354912	0.0444838054616309	0.197915688572368
PNPLA7	chr9:137584658:A:G	IAV	CD8T	-0.0484492594386179	0.0436152107337065	0.177966879878195
PNPLA7	chr9:137584658:A:G	IAV	monocyte	-0.0329064686101889	0.0469944420854818	0.293730432535322
PNPLA7	chr9:137584658:A:G	IAV	B	-0.0339477596031532	0.0424336063122294	0.265473995879008
PNPLA7	chr9:137584658:A:G	IAV	CD4T	-0.0410754648396606	0.0471752913234648	0.249421203388355
PNPLA7	chr9:137584658:A:G	LPS	NK	-0.0556860443720194	0.0496345037849578	0.175544732219741
PNPLA7	chr9:137584658:A:G	LPS	CD8T	-0.0547072235281954	0.0471313017821104	0.169272347948159
PNPLA7	chr9:137584658:A:G	LPS	monocyte	-0.0707813840487493	0.0655346785482816	0.177398673738889
PNPLA7	chr9:137584658:A:G	LPS	B	-0.0426852564768554	0.047912779681669	0.238402355329653
PNPLA7	chr9:137584658:A:G	LPS	CD4T	-0.0457536122802561	0.0507842808058766	0.239811862532574
PNPLA7	chr9:137584658:A:G	Tcruzi	NK	-0.0593249484651229	0.0527488061450737	0.173547688368554
PNPLA7	chr9:137584658:A:G	Tcruzi	CD8T	-0.0656453943837928	0.0542365399431432	0.159051187171914
PNPLA7	chr9:137584658:A:G	Tcruzi	monocyte	-0.0673072488045649	0.0619737458346835	0.184043703594994
PNPLA7	chr9:137584658:A:G	Tcruzi	B	-0.0420630451646263	0.0467960766925192	0.236017780599297
PNPLA7	chr9:137584658:A:G	Tcruzi	CD4T	-0.0497938920137111	0.0519229517621986	0.22551322994424
PNPLA7	chr9:137593589:C:G	NI	NK	0.00288368780616808	0.0472676338030224	0.63869688683508
PNPLA7	chr9:137593589:C:G	NI	CD8T	-0.00268581614167716	0.0541375089299943	0.641171979904613
PNPLA7	chr9:137593589:C:G	NI	monocyte	0.00137198524855003	0.0634818741645582	0.621941454622861
PNPLA7	chr9:137593589:C:G	NI	B	-0.000476309380146683	0.0517589897891532	0.65171327068204
PNPLA7	chr9:137593589:C:G	NI	CD4T	-0.00612678251837598	0.0672716427216311	0.619514296467638
PNPLA7	chr9:137593589:C:G	IAV	NK	0.0028389251872986	0.0436886048019899	0.637351819741466
PNPLA7	chr9:137593589:C:G	IAV	CD8T	0.000229396633331923	0.0402756297560022	0.65405302650158
PNPLA7	chr9:137593589:C:G	IAV	monocyte	-0.001620197417451	0.0517457167559144	0.646590732181279
PNPLA7	chr9:137593589:C:G	IAV	B	-0.00382639714512771	0.0449339053194427	0.631040619974713
PNPLA7	chr9:137593589:C:G	IAV	CD4T	-0.00356122790244653	0.0565128284560621	0.636817967947107
PNPLA7	chr9:137593589:C:G	LPS	NK	0.00825378118995092	0.0494180307421499	0.60338579812369
PNPLA7	chr9:137593589:C:G	LPS	CD8T	-0.000407454613435426	0.0465238726951321	0.647448059506205
PNPLA7	chr9:137593589:C:G	LPS	monocyte	0.00572322451998677	0.0637027668028282	0.614482258411767
PNPLA7	chr9:137593589:C:G	LPS	B	-0.00415904152241115	0.0518610823784234	0.627783499999531
PNPLA7	chr9:137593589:C:G	LPS	CD4T	-0.005673118475208	0.062747528266618	0.624757562576159
PNPLA7	chr9:137593589:C:G	Tcruzi	NK	0.00181393425169103	0.0485872245293917	0.643116918276817
PNPLA7	chr9:137593589:C:G	Tcruzi	CD8T	-0.000258239485967596	0.0519789298659128	0.651346713296221
PNPLA7	chr9:137593589:C:G	Tcruzi	monocyte	0.00104970984039123	0.0603694775830692	0.643822647354456
PNPLA7	chr9:137593589:C:G	Tcruzi	B	0.000641227604750055	0.0492879969248747	0.65099144355459
PNPLA7	chr9:137593589:C:G	Tcruzi	CD4T	-0.0034977570302798	0.0629635899005548	0.637175896246874
PNPLA7	chr9:137596009:G:A	NI	NK	0.184784017621357	0.0966811581802074	0.0251464341543413
PNPLA7	chr9:137596009:G:A	NI	CD8T	0.343874899888879	0.111891796706515	0.000373599998132186
PNPLA7	chr9:137596009:G:A	NI	monocyte	0.0656832346800523	0.119763039950202	0.28377546659456
PNPLA7	chr9:137596009:G:A	NI	B	0.163977753916322	0.104488186422508	0.0547587095431213
PNPLA7	chr9:137596009:G:A	NI	CD4T	0.433968556593005	0.130151336453269	0.000224018904021309
PNPLA7	chr9:137596009:G:A	IAV	NK	0.156040094153133	0.089815205498044	0.0388141117567885
PNPLA7	chr9:137596009:G:A	IAV	CD8T	0.206601918978775	0.0871995231403545	0.00565744569526043
PNPLA7	chr9:137596009:G:A	IAV	monocyte	0.0641047017870913	0.10236679755051	0.259238370104678
PNPLA7	chr9:137596009:G:A	IAV	B	0.155527770903924	0.0936262551649806	0.0419937289012597
PNPLA7	chr9:137596009:G:A	IAV	CD4T	0.397539764811173	0.124419666845311	0.000204571990063296
PNPLA7	chr9:137596009:G:A	LPS	NK	0.223845357898196	0.0993724536471722	0.0077779118707764
PNPLA7	chr9:137596009:G:A	LPS	CD8T	0.254163151785123	0.0935859834266078	0.00219427698596934
PNPLA7	chr9:137596009:G:A	LPS	monocyte	0.0351618933860365	0.12109953075664	0.375085664905441
PNPLA7	chr9:137596009:G:A	LPS	B	0.204763855554933	0.105348869496919	0.0202309886567456
PNPLA7	chr9:137596009:G:A	LPS	CD4T	0.379079032871327	0.118044275992238	0.000402767692214855
PNPLA7	chr9:137596009:G:A	Tcruzi	NK	0.224331704279579	0.104443829816607	0.0105859965218187
PNPLA7	chr9:137596009:G:A	Tcruzi	CD8T	0.298488821867799	0.102499873610298	0.00113475923069421
PNPLA7	chr9:137596009:G:A	Tcruzi	monocyte	0.0253635377636634	0.117559691390854	0.401064586389766
PNPLA7	chr9:137596009:G:A	Tcruzi	B	0.185131322107298	0.10168345135372	0.0282516583443393
PNPLA7	chr9:137596009:G:A	Tcruzi	CD4T	0.416803009448366	0.124978723855106	0.000216843545658809
PNPLA7	chr9:137623716:C:T	NI	NK	-0.0310264414310435	0.0610157023841942	0.444756826752047
PNPLA7	chr9:137623716:C:T	NI	CD8T	-0.0103720379348601	0.0556824912908848	0.550903847367197
PNPLA7	chr9:137623716:C:T	NI	monocyte	0.00358821262802046	0.0682059486340748	0.590324997063725
PNPLA7	chr9:137623716:C:T	NI	B	0.0337516465365363	0.0704646602618232	0.46308035127019
PNPLA7	chr9:137623716:C:T	NI	CD4T	-0.0141250250602007	0.0667496942175819	0.541838475759025
PNPLA7	chr9:137623716:C:T	IAV	NK	-0.0344997396934519	0.061693590780656	0.423243092105921
PNPLA7	chr9:137623716:C:T	IAV	CD8T	-0.00556671186171557	0.0452937579032209	0.563987228753058
PNPLA7	chr9:137623716:C:T	IAV	monocyte	-0.0379161306659727	0.0855210884481144	0.453409768373774
PNPLA7	chr9:137623716:C:T	IAV	B	0.0180461646524714	0.0541405030034811	0.515311843708423
PNPLA7	chr9:137623716:C:T	IAV	CD4T	-0.0161855378562897	0.0592018000455768	0.529376207149572
PNPLA7	chr9:137623716:C:T	LPS	NK	-0.0377825045359723	0.0665186732352509	0.417298263430145
PNPLA7	chr9:137623716:C:T	LPS	CD8T	-0.00665726995481365	0.0493907740952161	0.560329668704921
PNPLA7	chr9:137623716:C:T	LPS	monocyte	-0.0135695216960859	0.068274304829575	0.544710341236866
PNPLA7	chr9:137623716:C:T	LPS	B	0.0267715402378303	0.0641705914699298	0.483079345983995
PNPLA7	chr9:137623716:C:T	LPS	CD4T	-0.00442347564674799	0.0620392530629739	0.584906702806503
PNPLA7	chr9:137623716:C:T	Tcruzi	NK	-0.0364298355074515	0.067196738084421	0.429029565949822
PNPLA7	chr9:137623716:C:T	Tcruzi	CD8T	-0.0159130666446345	0.055436510112952	0.520498387719443
PNPLA7	chr9:137623716:C:T	Tcruzi	monocyte	0.00676019329881216	0.0671451303111251	0.593123834445302
PNPLA7	chr9:137623716:C:T	Tcruzi	B	0.0234320593506382	0.0606169537488753	0.495703804071339
PNPLA7	chr9:137623716:C:T	Tcruzi	CD4T	-0.0184601308704849	0.065236759293824	0.525953265997832
PNPLA7	chr9:137635888:A:G	NI	NK	0.11748115299564	0.043760650463662	0.00280900275696634
PNPLA7	chr9:137635888:A:G	NI	CD8T	0.168632169501392	0.0462125829211952	4.93370804046098e-05
PNPLA7	chr9:137635888:A:G	NI	monocyte	0.0684763738580948	0.052476091236158	0.0942147269960092
PNPLA7	chr9:137635888:A:G	NI	B	0.0725269138467686	0.0461842515779826	0.0591471671610154
PNPLA7	chr9:137635888:A:G	NI	CD4T	0.192310867934114	0.0517096312853085	4.51010554915701e-05
PNPLA7	chr9:137635888:A:G	IAV	NK	0.0914041599139325	0.0400341354029558	0.0120254994770473
PNPLA7	chr9:137635888:A:G	IAV	CD8T	0.110259841922789	0.0384023615639042	0.00140369929310537
PNPLA7	chr9:137635888:A:G	IAV	monocyte	0.053293931936503	0.0455719811074268	0.116938111445476
PNPLA7	chr9:137635888:A:G	IAV	B	0.0720301547085849	0.0414141808093434	0.0390733827069849
PNPLA7	chr9:137635888:A:G	IAV	CD4T	0.148788093403075	0.0450127211972593	0.000505328939930966
PNPLA7	chr9:137635888:A:G	LPS	NK	0.123153248238061	0.0433849940449521	0.00148689197521513
PNPLA7	chr9:137635888:A:G	LPS	CD8T	0.129774051402446	0.040159045327558	0.000631631483793247
PNPLA7	chr9:137635888:A:G	LPS	monocyte	0.0857085677516304	0.0533322403421537	0.0498187643926978
PNPLA7	chr9:137635888:A:G	LPS	B	0.107840509064651	0.0459380108674285	0.00697214902756179
PNPLA7	chr9:137635888:A:G	LPS	CD4T	0.174469339555983	0.0483501308706562	9.91876998459237e-05
PNPLA7	chr9:137635888:A:G	Tcruzi	NK	0.134541053346054	0.0475006595463343	0.00101458680514156
PNPLA7	chr9:137635888:A:G	Tcruzi	CD8T	0.17079675250885	0.0470807378121876	2.49822461652969e-05
PNPLA7	chr9:137635888:A:G	Tcruzi	monocyte	0.0610713894552153	0.0506186236505286	0.11165032924691
PNPLA7	chr9:137635888:A:G	Tcruzi	B	0.0884033960060735	0.0441655053336689	0.020992243475914
PNPLA7	chr9:137635888:A:G	Tcruzi	CD4T	0.180876916566582	0.0491168398429722	6.53146275956269e-05
PNPLA8	chr7:108386099:G:A	NI	NK	-0.00857990286113038	0.0303116496932452	0.567705310764866
PNPLA8	chr7:108386099:G:A	NI	CD8T	-0.0012222733333223	0.0303509333181041	0.647801980857413
PNPLA8	chr7:108386099:G:A	NI	monocyte	0.00197718980802114	0.0363953218442668	0.606833982627544
PNPLA8	chr7:108386099:G:A	NI	B	0.0277388079749495	0.0392743065946644	0.40879711369382
PNPLA8	chr7:108386099:G:A	NI	CD4T	0.011645472896313	0.0366746248671645	0.536302315570397
PNPLA8	chr7:108386099:G:A	IAV	NK	-0.00837122033938383	0.0285923958040333	0.565070710208915
PNPLA8	chr7:108386099:G:A	IAV	CD8T	-0.00582862034581474	0.0260713584164801	0.59012520808734
PNPLA8	chr7:108386099:G:A	IAV	monocyte	-0.00337000207042765	0.0306993186044467	0.62235456736567
PNPLA8	chr7:108386099:G:A	IAV	B	0.0262782316859333	0.0367527760472547	0.402044127538869
PNPLA8	chr7:108386099:G:A	IAV	CD4T	0.0108584733787109	0.0319603613832209	0.537932743553612
PNPLA8	chr7:108386099:G:A	LPS	NK	-0.0121893278064576	0.0325028345157331	0.534067299979908
PNPLA8	chr7:108386099:G:A	LPS	CD8T	-0.00143642175282684	0.0271639317275162	0.638926437035028
PNPLA8	chr7:108386099:G:A	LPS	monocyte	-0.000783799389378817	0.0353498103725928	0.636555236962052
PNPLA8	chr7:108386099:G:A	LPS	B	0.0300260486681561	0.0410106403109175	0.393597809545494
PNPLA8	chr7:108386099:G:A	LPS	CD4T	0.0148110617844674	0.0358644863936674	0.510335803950141
PNPLA8	chr7:108386099:G:A	Tcruzi	NK	-0.0138933325164385	0.0342133048253399	0.525445828560078
PNPLA8	chr7:108386099:G:A	Tcruzi	CD8T	-0.00216032268830945	0.0296871164838319	0.63696893468138
PNPLA8	chr7:108386099:G:A	Tcruzi	monocyte	-0.0049351546939849	0.0344740108403165	0.606582160197498
PNPLA8	chr7:108386099:G:A	Tcruzi	B	0.0348506845359332	0.0455681810762872	0.376907070569514
PNPLA8	chr7:108386099:G:A	Tcruzi	CD4T	0.0117879519395986	0.0349383245913847	0.537357693392737
PNPLA8	chr7:108401560:A:G	NI	NK	0.0063741588532903	0.0794140696999408	0.594198185259244
PNPLA8	chr7:108401560:A:G	NI	CD8T	-0.0337496490264999	0.0853752435165475	0.452352803445922
PNPLA8	chr7:108401560:A:G	NI	monocyte	-0.0690212189497814	0.11823151506614	0.363855991177712
PNPLA8	chr7:108401560:A:G	NI	B	-0.00552979588003566	0.0809619093320784	0.552157149185482
PNPLA8	chr7:108401560:A:G	NI	CD4T	-0.0667301883966023	0.11496823917094	0.383366612206173
PNPLA8	chr7:108401560:A:G	IAV	NK	-0.00038692196319476	0.0706975301712762	0.571852584064091
PNPLA8	chr7:108401560:A:G	IAV	CD8T	-0.0103755888326675	0.0642657735809293	0.522578064439606
PNPLA8	chr7:108401560:A:G	IAV	monocyte	-0.0391672053856591	0.0878749521157668	0.430246115860941
PNPLA8	chr7:108401560:A:G	IAV	B	-0.0167141517970845	0.0705835962891984	0.505291571254461
PNPLA8	chr7:108401560:A:G	IAV	CD4T	-0.0421438648736698	0.0898815205875834	0.426998522711291
PNPLA8	chr7:108401560:A:G	LPS	NK	0.0065501773736766	0.0803263058164442	0.59208534374804
PNPLA8	chr7:108401560:A:G	LPS	CD8T	-0.0164248243706517	0.0723804634191138	0.498198250295596
PNPLA8	chr7:108401560:A:G	LPS	monocyte	-0.0748949841589888	0.12277435462484	0.358567689133373
PNPLA8	chr7:108401560:A:G	LPS	B	-0.00714630193383221	0.0803191218963317	0.542740698694658
PNPLA8	chr7:108401560:A:G	LPS	CD4T	-0.0701825677652726	0.115343306988848	0.372847230633179
PNPLA8	chr7:108401560:A:G	Tcruzi	NK	0.00148056641568431	0.0795353142712641	0.576705374869753
PNPLA8	chr7:108401560:A:G	Tcruzi	CD8T	-0.0403967376509165	0.086715751970569	0.42773470509827
PNPLA8	chr7:108401560:A:G	Tcruzi	monocyte	-0.0664763424018076	0.113005916621259	0.376884264339962
PNPLA8	chr7:108401560:A:G	Tcruzi	B	-0.0189422323454443	0.0768985923799017	0.500281262326603
PNPLA8	chr7:108401560:A:G	Tcruzi	CD4T	-0.0778229258135789	0.122712950048358	0.362361782674831
PNPLA8	chr7:108408201:G:A	NI	NK	-0.0186472457128678	0.0641032931236996	0.538363855254461
PNPLA8	chr7:108408201:G:A	NI	CD8T	-0.00579848208383906	0.0640283568796985	0.60397485834139
PNPLA8	chr7:108408201:G:A	NI	monocyte	0.0263366754721505	0.0786128814579164	0.49090011140445
PNPLA8	chr7:108408201:G:A	NI	B	0.00721550825065585	0.0612180517447066	0.58210476969988
PNPLA8	chr7:108408201:G:A	NI	CD4T	0.0239757341099587	0.0810356524443802	0.523070269597238
PNPLA8	chr7:108408201:G:A	IAV	NK	-0.00996001837653683	0.0551803870342596	0.573188715750237
PNPLA8	chr7:108408201:G:A	IAV	CD8T	-0.0206219365765427	0.0607438710456608	0.52161007495304
PNPLA8	chr7:108408201:G:A	IAV	monocyte	0.0131522376778186	0.0630660849839372	0.549041921900455
PNPLA8	chr7:108408201:G:A	IAV	B	0.0112176971266204	0.0546519915916812	0.557278445343869
PNPLA8	chr7:108408201:G:A	IAV	CD4T	0.017534198614221	0.0680655711474003	0.542648139097182
PNPLA8	chr7:108408201:G:A	LPS	NK	-0.0167283806796124	0.0634887278018943	0.544329378822492
PNPLA8	chr7:108408201:G:A	LPS	CD8T	-0.0150527312698713	0.0616458636231476	0.553819038676834
PNPLA8	chr7:108408201:G:A	LPS	monocyte	0.0357152324813144	0.0854794023858675	0.469820390249198
PNPLA8	chr7:108408201:G:A	LPS	B	0.0116718663472653	0.0619872088883231	0.557865973309877
PNPLA8	chr7:108408201:G:A	LPS	CD4T	0.022934258069733	0.0767054560494645	0.525535838834029
PNPLA8	chr7:108408201:G:A	Tcruzi	NK	-0.0245495144069481	0.0709408735212318	0.517068191666865
PNPLA8	chr7:108408201:G:A	Tcruzi	CD8T	-0.0132815012579561	0.0656808164663664	0.570156268412846
PNPLA8	chr7:108408201:G:A	Tcruzi	monocyte	0.0278800850993722	0.0764953271322909	0.498899389177844
PNPLA8	chr7:108408201:G:A	Tcruzi	B	0.0129817410428871	0.0599571411173189	0.552525299073172
PNPLA8	chr7:108408201:G:A	Tcruzi	CD4T	0.0215010631039291	0.0762927460105194	0.534268547031025
PNPLA8	chr7:108432820:G:A	NI	NK	-0.0013953917214398	0.0415885449766021	0.637661525385848
PNPLA8	chr7:108432820:G:A	NI	CD8T	-0.00147320761541683	0.0445197072664238	0.63668400354475
PNPLA8	chr7:108432820:G:A	NI	monocyte	0.0314837601574429	0.0603555280127185	0.435263805374536
PNPLA8	chr7:108432820:G:A	NI	B	0.0154495858476773	0.0461932816985736	0.528570740939658
PNPLA8	chr7:108432820:G:A	NI	CD4T	0.00406381050095338	0.0527145652208697	0.605190200819169
PNPLA8	chr7:108432820:G:A	IAV	NK	0.00556409508208165	0.0392001812898027	0.593689186863927
PNPLA8	chr7:108432820:G:A	IAV	CD8T	0.0039086459836685	0.0361773625166363	0.604872830746201
PNPLA8	chr7:108432820:G:A	IAV	monocyte	0.0161841979549334	0.0467385044197242	0.513472163654665
PNPLA8	chr7:108432820:G:A	IAV	B	0.0170283662444945	0.0430897961553988	0.508565286221889
PNPLA8	chr7:108432820:G:A	IAV	CD4T	-0.0185956783823242	0.0544714651412902	0.541355233373722
PNPLA8	chr7:108432820:G:A	LPS	NK	0.00662416907026166	0.0421168934614488	0.583736046212494
PNPLA8	chr7:108432820:G:A	LPS	CD8T	0.00611265892643654	0.0399442576476507	0.585986959477817
PNPLA8	chr7:108432820:G:A	LPS	monocyte	0.0341293650026992	0.0612541790931437	0.432878228838626
PNPLA8	chr7:108432820:G:A	LPS	B	0.0131543066607655	0.0450761137245123	0.535751413944182
PNPLA8	chr7:108432820:G:A	LPS	CD4T	-0.00899380853726433	0.0518704881933062	0.590978592116224
PNPLA8	chr7:108432820:G:A	Tcruzi	NK	-0.0052625533447951	0.0445368148328976	0.612794584043457
PNPLA8	chr7:108432820:G:A	Tcruzi	CD8T	0.00138496315604468	0.0428456475754034	0.623530534681002
PNPLA8	chr7:108432820:G:A	Tcruzi	monocyte	0.0404544961766784	0.064849304074477	0.414438520048894
PNPLA8	chr7:108432820:G:A	Tcruzi	B	0.0146406453347064	0.0442971901359144	0.527092117697442
PNPLA8	chr7:108432820:G:A	Tcruzi	CD4T	0.00525297427288318	0.0504560468767022	0.605206195995179
PNPLA8	chr7:108449811:C:T	NI	NK	-0.0123890367088468	0.0663184343980266	0.560345886744251
PNPLA8	chr7:108449811:C:T	NI	CD8T	-0.027416158718558	0.0828806620071784	0.51843180667897
PNPLA8	chr7:108449811:C:T	NI	monocyte	-0.0057460433198583	0.0831286839109179	0.579654057796502
PNPLA8	chr7:108449811:C:T	NI	B	-0.0243647531362464	0.0763661788262017	0.518995013673177
PNPLA8	chr7:108449811:C:T	NI	CD4T	0.0111551787470146	0.0870518282561235	0.579817876320228
PNPLA8	chr7:108449811:C:T	IAV	NK	-0.0103219658628231	0.0615990175241245	0.566304941856886
PNPLA8	chr7:108449811:C:T	IAV	CD8T	-0.0237855170581573	0.0680090433260247	0.508382640354915
PNPLA8	chr7:108449811:C:T	IAV	monocyte	0.00381103709851581	0.0688828359301869	0.5978321731954
PNPLA8	chr7:108449811:C:T	IAV	B	-0.018183349947598	0.0652152421270776	0.531701868591679
PNPLA8	chr7:108449811:C:T	IAV	CD4T	0.00700340377463049	0.0741895199191562	0.596559365336338
PNPLA8	chr7:108449811:C:T	LPS	NK	0.00269622857949555	0.0671560375017634	0.614941965109744
PNPLA8	chr7:108449811:C:T	LPS	CD8T	-0.0259252973570862	0.0746440384239193	0.507794866129356
PNPLA8	chr7:108449811:C:T	LPS	monocyte	0.0205955546813819	0.0849074110565816	0.53389006382261
PNPLA8	chr7:108449811:C:T	LPS	B	-0.0277661388758671	0.0792219992259638	0.504908912889579
PNPLA8	chr7:108449811:C:T	LPS	CD4T	0.0159500979464492	0.0851561292939767	0.566060803756306
PNPLA8	chr7:108449811:C:T	Tcruzi	NK	-0.0163695276296471	0.0702568580088768	0.546163811978766
PNPLA8	chr7:108449811:C:T	Tcruzi	CD8T	-0.02172893573117	0.0754379348849912	0.531465585553563
PNPLA8	chr7:108449811:C:T	Tcruzi	monocyte	0.028061929331932	0.0878798548373477	0.515263080978684
PNPLA8	chr7:108449811:C:T	Tcruzi	B	-0.0179941775975875	0.0695344769229233	0.536635570600355
PNPLA8	chr7:108449811:C:T	Tcruzi	CD4T	0.0130272495513332	0.0837931721011084	0.578119395718064
PNPLA8	chr7:108461902:C:T	NI	NK	0.0374030358979926	0.0468045377866034	0.211946387924121
PNPLA8	chr7:108461902:C:T	NI	CD8T	0.00603045772806215	0.0455720548191719	0.451714378977195
PNPLA8	chr7:108461902:C:T	NI	monocyte	-0.00192246907565563	0.050831435229781	0.48276692930249
PNPLA8	chr7:108461902:C:T	NI	B	-0.162384412404108	0.0542907852962556	0.00173288093774093
PNPLA8	chr7:108461902:C:T	NI	CD4T	-0.00384094601354543	0.0495318770228261	0.463203711857538
PNPLA8	chr7:108461902:C:T	IAV	NK	0.00815777474472721	0.0434132286189963	0.423896300893797
PNPLA8	chr7:108461902:C:T	IAV	CD8T	0.0216165969780349	0.0424993361431211	0.309813599321868
PNPLA8	chr7:108461902:C:T	IAV	monocyte	0.0149727995330401	0.048090969788518	0.384767328773697
PNPLA8	chr7:108461902:C:T	IAV	B	-0.127071095617589	0.048186090114578	0.00284626038354197
PNPLA8	chr7:108461902:C:T	IAV	CD4T	-0.0255366515361713	0.0451416014621547	0.283132126686629
PNPLA8	chr7:108461902:C:T	LPS	NK	0.0385424403543688	0.0477523190897776	0.21000104728045
PNPLA8	chr7:108461902:C:T	LPS	CD8T	-0.000215058560009911	0.0424574884026387	0.496441467026494
PNPLA8	chr7:108461902:C:T	LPS	monocyte	-0.0217285710226736	0.0512198884378526	0.33688296559891
PNPLA8	chr7:108461902:C:T	LPS	B	-0.146806908368726	0.051381713994794	0.00210790765928259
PNPLA8	chr7:108461902:C:T	LPS	CD4T	-0.0443051806799112	0.0490914851538021	0.18149978157041
PNPLA8	chr7:108461902:C:T	Tcruzi	NK	0.0580105731304053	0.05190461975153	0.125423816879547
PNPLA8	chr7:108461902:C:T	Tcruzi	CD8T	-0.00512611904054761	0.0446459059175646	0.454647770831669
PNPLA8	chr7:108461902:C:T	Tcruzi	monocyte	0.0132107321087696	0.0486321821258833	0.398559387495243
PNPLA8	chr7:108461902:C:T	Tcruzi	B	-0.132390442785555	0.0490256439583357	0.00294950251064063
PNPLA8	chr7:108461902:C:T	Tcruzi	CD4T	-0.0137828124190524	0.0481403304378332	0.382989995850539
PNPLA8	chr7:108483788:A:G	NI	NK	-0.0851034167206134	0.0734234154382727	0.121197565358393
PNPLA8	chr7:108483788:A:G	NI	CD8T	-0.10873785390731	0.0758436810009311	0.0774209018129687
PNPLA8	chr7:108483788:A:G	NI	monocyte	-0.187131310066095	0.0903902851898318	0.0254148234436319
PNPLA8	chr7:108483788:A:G	NI	B	-0.0845055477546094	0.0753109020920521	0.131653665841818
PNPLA8	chr7:108483788:A:G	NI	CD4T	-0.0968189917705478	0.0847413245173428	0.131303876217542
PNPLA8	chr7:108483788:A:G	IAV	NK	-0.0935886346520803	0.0711578388647011	0.0896464056778637
PNPLA8	chr7:108483788:A:G	IAV	CD8T	-0.0809219326327445	0.065467482311263	0.103352788298677
PNPLA8	chr7:108483788:A:G	IAV	monocyte	-0.171997705027182	0.08314079966486	0.0233654438656252
PNPLA8	chr7:108483788:A:G	IAV	B	-0.109332193231172	0.0737981827299203	0.0625384559447608
PNPLA8	chr7:108483788:A:G	IAV	CD4T	-0.110963397853158	0.0765189743026662	0.0766806891876847
PNPLA8	chr7:108483788:A:G	LPS	NK	-0.0892228203225307	0.0734993132137048	0.110718291116585
PNPLA8	chr7:108483788:A:G	LPS	CD8T	-0.0861869636060095	0.0681707528969441	0.103314842330032
PNPLA8	chr7:108483788:A:G	LPS	monocyte	-0.291333593696375	0.115938415076897	0.0032448007337974
PNPLA8	chr7:108483788:A:G	LPS	B	-0.0762043466076197	0.0749674208657118	0.154514311723811
PNPLA8	chr7:108483788:A:G	LPS	CD4T	-0.145800020914555	0.0860339228877582	0.0462643778561855
PNPLA8	chr7:108483788:A:G	Tcruzi	NK	-0.0728816726270566	0.0753808031033298	0.164068575880348
PNPLA8	chr7:108483788:A:G	Tcruzi	CD8T	-0.11794620595745	0.0756583950475897	0.0586246290789114
PNPLA8	chr7:108483788:A:G	Tcruzi	monocyte	-0.204596152845628	0.0897730685614641	0.0188063405411141
PNPLA8	chr7:108483788:A:G	Tcruzi	B	-0.0854933089586298	0.0729045672128075	0.120318626644061
PNPLA8	chr7:108483788:A:G	Tcruzi	CD4T	-0.114643502495524	0.0817895642260933	0.084611838194902
PNPLA8	chr7:108529611:A:G	NI	NK	-0.00170248266352677	0.0364762520931347	0.604467700429485
PNPLA8	chr7:108529611:A:G	NI	CD8T	0.0259031913715162	0.0424677017354092	0.396692485339865
PNPLA8	chr7:108529611:A:G	NI	monocyte	0.0419733831381844	0.0530345226345245	0.313155144035916
PNPLA8	chr7:108529611:A:G	NI	B	0.0437884535976687	0.0506885603872297	0.306041763060567
PNPLA8	chr7:108529611:A:G	NI	CD4T	0.00967512438924738	0.0444222679916554	0.513563610371102
PNPLA8	chr7:108529611:A:G	IAV	NK	0.00594970011108037	0.0330173613713217	0.534996537122775
PNPLA8	chr7:108529611:A:G	IAV	CD8T	0.00374629133720738	0.0308222860760954	0.549447256253196
PNPLA8	chr7:108529611:A:G	IAV	monocyte	0.0304776641486119	0.0434116034535101	0.360736718594438
PNPLA8	chr7:108529611:A:G	IAV	B	0.0276432705485454	0.0384008445483539	0.354455875889653
PNPLA8	chr7:108529611:A:G	IAV	CD4T	0.0143251031286233	0.0386098453353695	0.473924167004432
PNPLA8	chr7:108529611:A:G	LPS	NK	0.00954204042676502	0.0356111903010695	0.502226024172262
PNPLA8	chr7:108529611:A:G	LPS	CD8T	0.0116859706922721	0.0336737378945744	0.47507521122932
PNPLA8	chr7:108529611:A:G	LPS	monocyte	0.0482337745980359	0.0567869401412406	0.29710905651001
PNPLA8	chr7:108529611:A:G	LPS	B	0.0429100473638545	0.0497438602694073	0.301073916604183
PNPLA8	chr7:108529611:A:G	LPS	CD4T	0.0175462020662607	0.0422475689342059	0.454965718474889
PNPLA8	chr7:108529611:A:G	Tcruzi	NK	0.00212231517918285	0.0367917538823211	0.571128633237416
PNPLA8	chr7:108529611:A:G	Tcruzi	CD8T	0.0181948549087635	0.0377654358036712	0.43860717627977
PNPLA8	chr7:108529611:A:G	Tcruzi	monocyte	0.0373030447624922	0.0489937300012241	0.340449060163729
PNPLA8	chr7:108529611:A:G	Tcruzi	B	0.0385136871756066	0.046146166787761	0.314991301796416
PNPLA8	chr7:108529611:A:G	Tcruzi	CD4T	0.0154927723231638	0.0419031234111809	0.474397654880299
PNPLA8	chr7:108553890:T:C	NI	NK	0.0180645565121662	0.0535148304335366	0.524446737734337
PNPLA8	chr7:108553890:T:C	NI	CD8T	0.0211663363124863	0.0602754371075621	0.519317623871645
PNPLA8	chr7:108553890:T:C	NI	monocyte	0.00481698730125829	0.0656555422551135	0.585190333892102
PNPLA8	chr7:108553890:T:C	NI	B	0.0288155985471069	0.0637014039285119	0.484054578402756
PNPLA8	chr7:108553890:T:C	NI	CD4T	0.0361342212525854	0.0793120723188332	0.475384431887003
PNPLA8	chr7:108553890:T:C	IAV	NK	0.0200340177457009	0.0518377161275677	0.507779038731143
PNPLA8	chr7:108553890:T:C	IAV	CD8T	0.0132789682171495	0.0448602503486286	0.536242064760574
PNPLA8	chr7:108553890:T:C	IAV	monocyte	0.000445561566058741	0.0543038132095051	0.628652672443845
PNPLA8	chr7:108553890:T:C	IAV	B	0.0215202196747028	0.0528994849908201	0.500283431685022
PNPLA8	chr7:108553890:T:C	IAV	CD4T	0.0280685255466565	0.0657795200396838	0.494529697888363
PNPLA8	chr7:108553890:T:C	LPS	NK	0.0186415844387359	0.0540597068928631	0.517391932753506
PNPLA8	chr7:108553890:T:C	LPS	CD8T	0.0184234329666552	0.0523907648788558	0.514528309144858
PNPLA8	chr7:108553890:T:C	LPS	monocyte	-0.00401858165353639	0.06609907287019	0.612587396460843
PNPLA8	chr7:108553890:T:C	LPS	B	0.0259826200103314	0.061354204354427	0.490289605246906
PNPLA8	chr7:108553890:T:C	LPS	CD4T	0.0331189087619485	0.0740385619817312	0.483051260002289
PNPLA8	chr7:108553890:T:C	Tcruzi	NK	0.015670822026601	0.0538787619830933	0.537273169854552
PNPLA8	chr7:108553890:T:C	Tcruzi	CD8T	0.0235683470149493	0.0596965627368787	0.503724932433501
PNPLA8	chr7:108553890:T:C	Tcruzi	monocyte	-0.000263312279702883	0.0628466345141092	0.626741925639089
PNPLA8	chr7:108553890:T:C	Tcruzi	B	0.0274281575429771	0.0607529213995666	0.482397250497803
PNPLA8	chr7:108553890:T:C	Tcruzi	CD4T	0.031415300930969	0.0731917226139667	0.492313650333061
PNPLA8	chr7:108558175:A:C	NI	NK	0.0397444570538762	0.0548295874058404	0.351427532318897
PNPLA8	chr7:108558175:A:C	NI	CD8T	0.0443673314326876	0.0585393048212446	0.345146596588458
PNPLA8	chr7:108558175:A:C	NI	monocyte	0.0593407036581337	0.0723363780586229	0.288519141980868
PNPLA8	chr7:108558175:A:C	NI	B	0.0233697707481098	0.0486061623715847	0.439979859749414
PNPLA8	chr7:108558175:A:C	NI	CD4T	0.0288450297003666	0.0578798852625073	0.428032508633284
PNPLA8	chr7:108558175:A:C	IAV	NK	0.0247764467471846	0.0440521924847372	0.408358996452236
PNPLA8	chr7:108558175:A:C	IAV	CD8T	0.0232902459601887	0.0408239078118248	0.40497750965891
PNPLA8	chr7:108558175:A:C	IAV	monocyte	0.0302176225934841	0.0514494935995147	0.401686441375158
PNPLA8	chr7:108558175:A:C	IAV	B	0.0135065408925919	0.0414440558136411	0.486235743776907
PNPLA8	chr7:108558175:A:C	IAV	CD4T	0.0236218986085316	0.0497345667453838	0.440281640956169
PNPLA8	chr7:108558175:A:C	LPS	NK	0.0333461730075754	0.0503563402624335	0.371633078797453
PNPLA8	chr7:108558175:A:C	LPS	CD8T	0.0316297668429192	0.0470929431804726	0.370351816551413
PNPLA8	chr7:108558175:A:C	LPS	monocyte	0.0479218139815535	0.06636407909038	0.344410456788747
PNPLA8	chr7:108558175:A:C	LPS	B	0.0243545208401811	0.0487359882652924	0.429518242080535
PNPLA8	chr7:108558175:A:C	LPS	CD4T	0.0298965501321693	0.0553144142993489	0.416979028173885
PNPLA8	chr7:108558175:A:C	Tcruzi	NK	0.0378422707871081	0.0542227908732401	0.360866085642775
PNPLA8	chr7:108558175:A:C	Tcruzi	CD8T	0.0507178726564486	0.0632767139611139	0.322879552364107
PNPLA8	chr7:108558175:A:C	Tcruzi	monocyte	0.0344447550690574	0.0574497085671962	0.394660414026281
PNPLA8	chr7:108558175:A:C	Tcruzi	B	0.0249602157361341	0.0475407545956771	0.423854018576593
PNPLA8	chr7:108558175:A:C	Tcruzi	CD4T	0.0259441604229115	0.0544088922041702	0.438904298730144
PNPLA8	chr7:108570599:A:T	NI	NK	-0.00621093150642377	0.05830707937803	0.611927116639893
PNPLA8	chr7:108570599:A:T	NI	CD8T	0.00983878138182267	0.0656113947427719	0.591991036354841
PNPLA8	chr7:108570599:A:T	NI	monocyte	0.0213767560507115	0.0815150574281172	0.530179054389641
PNPLA8	chr7:108570599:A:T	NI	B	0.00492184858464386	0.0610349775311627	0.611617918143582
PNPLA8	chr7:108570599:A:T	NI	CD4T	0.0113064297783949	0.0800075416311793	0.585953427308537
PNPLA8	chr7:108570599:A:T	IAV	NK	-0.000158851746205903	0.0522011899184234	0.635060915034008
PNPLA8	chr7:108570599:A:T	IAV	CD8T	0.00364750242585508	0.0484251298387229	0.61309311555584
PNPLA8	chr7:108570599:A:T	IAV	monocyte	0.0158051528854507	0.0660832585330695	0.561962050372749
PNPLA8	chr7:108570599:A:T	IAV	B	0.00316382780614257	0.0525543438492966	0.617108089710146
PNPLA8	chr7:108570599:A:T	IAV	CD4T	0.0118817893340061	0.0685310614265762	0.584664684256527
PNPLA8	chr7:108570599:A:T	LPS	NK	-0.000670891599115199	0.0566935194818735	0.633175657404161
PNPLA8	chr7:108570599:A:T	LPS	CD8T	0.00110843720383361	0.05566931462537	0.623383501346368
PNPLA8	chr7:108570599:A:T	LPS	monocyte	0.0202521094604006	0.0801859092091776	0.544921354868109
PNPLA8	chr7:108570599:A:T	LPS	B	0.00205895416692203	0.0606843259833078	0.620018854603502
PNPLA8	chr7:108570599:A:T	LPS	CD4T	0.00984897610632013	0.0746897693129671	0.592216159900277
PNPLA8	chr7:108570599:A:T	Tcruzi	NK	-0.00190827515246242	0.0582511941908888	0.631050280720261
PNPLA8	chr7:108570599:A:T	Tcruzi	CD8T	0.00478303995465268	0.0619497448282582	0.610281184235752
PNPLA8	chr7:108570599:A:T	Tcruzi	monocyte	0.0212140748190567	0.0784217645528001	0.547216782880874
PNPLA8	chr7:108570599:A:T	Tcruzi	B	0.00265943390338668	0.0578406838627996	0.619063638860646
PNPLA8	chr7:108570599:A:T	Tcruzi	CD4T	0.0170784561158395	0.0781679292427842	0.569896984016393
PNPLA8	chr7:108643587:G:T	NI	NK	0.00604524467273223	0.0292680045405367	0.630734287709582
PNPLA8	chr7:108643587:G:T	NI	CD8T	0.00512892073339974	0.0313505794717554	0.638004214063511
PNPLA8	chr7:108643587:G:T	NI	monocyte	0.00478245832592439	0.038382459490246	0.619635810161426
PNPLA8	chr7:108643587:G:T	NI	B	0.00775632096334599	0.0313465913266362	0.616690138214185
PNPLA8	chr7:108643587:G:T	NI	CD4T	0.0207108217220099	0.0440286458566372	0.533437071621517
PNPLA8	chr7:108643587:G:T	IAV	NK	0.00149990209570761	0.0267562002449429	0.669554883900224
PNPLA8	chr7:108643587:G:T	IAV	CD8T	-0.00125215367657394	0.0257759484693331	0.694026114918333
PNPLA8	chr7:108643587:G:T	IAV	monocyte	0.013455137683899	0.0396161319637039	0.583424893262449
PNPLA8	chr7:108643587:G:T	IAV	B	0.00715505668212989	0.0277340530393699	0.613570778858128
PNPLA8	chr7:108643587:G:T	IAV	CD4T	0.014148133788715	0.0353306456756112	0.570184294549148
PNPLA8	chr7:108643587:G:T	LPS	NK	0.00298882506355202	0.0289238781897038	0.651315435491103
PNPLA8	chr7:108643587:G:T	LPS	CD8T	0.000192138109381453	0.0283521440066286	0.672636859497878
PNPLA8	chr7:108643587:G:T	LPS	monocyte	0.00428152639455747	0.0368963160781773	0.639013163728042
PNPLA8	chr7:108643587:G:T	LPS	B	0.00920767708699476	0.0319871359675812	0.599278346659587
PNPLA8	chr7:108643587:G:T	LPS	CD4T	0.0161341029143989	0.0392268759101352	0.561021765535874
PNPLA8	chr7:108643587:G:T	Tcruzi	NK	0.00753981595069599	0.0309144114898259	0.617566160903145
PNPLA8	chr7:108643587:G:T	Tcruzi	CD8T	0.00458935792073462	0.0302702334037138	0.638291206560246
PNPLA8	chr7:108643587:G:T	Tcruzi	monocyte	0.00465295047569416	0.0347933614496083	0.643045585898004
PNPLA8	chr7:108643587:G:T	Tcruzi	B	0.00955707216844866	0.0309161049270355	0.596349554405752
PNPLA8	chr7:108643587:G:T	Tcruzi	CD4T	0.0189666886428755	0.0412548117881207	0.548378270435395
PNPLA8	chr7:108650362:G:T	NI	NK	0.0167852358536271	0.0357698813064083	0.508168565701889
PNPLA8	chr7:108650362:G:T	NI	CD8T	0.0254476684744403	0.0427506242107812	0.465748983479476
PNPLA8	chr7:108650362:G:T	NI	monocyte	0.000313257074319933	0.0416833846373907	0.636253144289954
PNPLA8	chr7:108650362:G:T	NI	B	-0.00328891713565497	0.0350014471274467	0.651040833008619
PNPLA8	chr7:108650362:G:T	NI	CD4T	0.0341822424030223	0.0529456894000891	0.429555697442485
PNPLA8	chr7:108650362:G:T	IAV	NK	0.0165515562648111	0.0342193163999006	0.503224974921598
PNPLA8	chr7:108650362:G:T	IAV	CD8T	0.0176172985951261	0.0329590754379701	0.483944151741112
PNPLA8	chr7:108650362:G:T	IAV	monocyte	-0.0098671269727562	0.0362968237981642	0.58640659403096
PNPLA8	chr7:108650362:G:T	IAV	B	0.0032314862997334	0.0299627500589623	0.626954784928976
PNPLA8	chr7:108650362:G:T	IAV	CD4T	0.0187081401640181	0.0391630124283033	0.50738584413509
PNPLA8	chr7:108650362:G:T	LPS	NK	0.0172657726795709	0.0363394111603291	0.501516704561431
PNPLA8	chr7:108650362:G:T	LPS	CD8T	0.0193494779302723	0.0358729685928303	0.479463784872288
PNPLA8	chr7:108650362:G:T	LPS	monocyte	-0.0151667842181355	0.0441381619205436	0.546998439622531
PNPLA8	chr7:108650362:G:T	LPS	B	0.00241018323026206	0.0337761992275968	0.632347837187468
PNPLA8	chr7:108650362:G:T	LPS	CD4T	0.0198995809912598	0.0425559009155793	0.506160967079673
PNPLA8	chr7:108650362:G:T	Tcruzi	NK	0.021412630996598	0.0399050512547936	0.482444019636876
PNPLA8	chr7:108650362:G:T	Tcruzi	CD8T	0.0257504121005023	0.0423217921691122	0.458373575973753
PNPLA8	chr7:108650362:G:T	Tcruzi	monocyte	-0.00783653958821342	0.0391293424634387	0.602597184931148
PNPLA8	chr7:108650362:G:T	Tcruzi	B	-0.000574508742609256	0.0326959861455534	0.659571036336969
PNPLA8	chr7:108650362:G:T	Tcruzi	CD4T	0.0203012669774843	0.0428952536936908	0.506214092392729
PNPT1	chr2:55535696:T:C	NI	NK	0.157882425531964	0.102860184723067	0.0540205656421956
PNPT1	chr2:55535696:T:C	NI	CD8T	0.172696454066125	0.106022266163294	0.0485921617651125
PNPT1	chr2:55535696:T:C	NI	monocyte	0.117228095779844	0.121480155474142	0.163573307859318
PNPT1	chr2:55535696:T:C	NI	B	0.131003735248729	0.106474621912026	0.102910173833235
PNPT1	chr2:55535696:T:C	NI	CD4T	0.154471662100633	0.110977620664616	0.0847409849838087
PNPT1	chr2:55535696:T:C	IAV	NK	0.16862098392367	0.0985201469450844	0.0349566912468162
PNPT1	chr2:55535696:T:C	IAV	CD8T	0.147601142857514	0.0914382116897164	0.042274520743489
PNPT1	chr2:55535696:T:C	IAV	monocyte	0.119990235113225	0.0977074629552471	0.107642226303255
PNPT1	chr2:55535696:T:C	IAV	B	0.145163428396898	0.0937842567388533	0.0517949525576671
PNPT1	chr2:55535696:T:C	IAV	CD4T	0.158508268863869	0.0906195213208139	0.0441381181379754
PNPT1	chr2:55535696:T:C	LPS	NK	0.214636490835266	0.120732965535549	0.0251078129396747
PNPT1	chr2:55535696:T:C	LPS	CD8T	0.175746420308928	0.0966886820070117	0.0300900207319254
PNPT1	chr2:55535696:T:C	LPS	monocyte	0.110873387884883	0.113172383480713	0.164055467726816
PNPT1	chr2:55535696:T:C	LPS	B	0.152203120408147	0.0992312433951038	0.0580427883620826
PNPT1	chr2:55535696:T:C	LPS	CD4T	0.177861162569431	0.0971305033444549	0.0376467572254132
PNPT1	chr2:55535696:T:C	Tcruzi	NK	0.188044878231276	0.117079083113047	0.0390925879610028
PNPT1	chr2:55535696:T:C	Tcruzi	CD8T	0.177718110828403	0.105882693861697	0.041261889092011
PNPT1	chr2:55535696:T:C	Tcruzi	monocyte	0.120824967668487	0.119328361783755	0.153092574418786
PNPT1	chr2:55535696:T:C	Tcruzi	B	0.126309648116581	0.101805348315189	0.100348186792423
PNPT1	chr2:55535696:T:C	Tcruzi	CD4T	0.126420528693402	0.105860420066698	0.117617387171325
PNPT1	chr2:55576468:C:T	NI	NK	0.0609970038030361	0.0674192992850568	0.233072439785009
PNPT1	chr2:55576468:C:T	NI	CD8T	0.0836505559264558	0.0808525337999524	0.196941224901882
PNPT1	chr2:55576468:C:T	NI	monocyte	0.0435855345995309	0.0751753698995767	0.331839544727937
PNPT1	chr2:55576468:C:T	NI	B	0.0543572171425399	0.0707703917354497	0.27627975642027
PNPT1	chr2:55576468:C:T	NI	CD4T	0.0849393585942445	0.0857386748827378	0.213048123107361
PNPT1	chr2:55576468:C:T	IAV	NK	0.0469133232926699	0.0549141318356166	0.254364400759409
PNPT1	chr2:55576468:C:T	IAV	CD8T	0.0462978053421596	0.0526171437543967	0.244020984130194
PNPT1	chr2:55576468:C:T	IAV	monocyte	0.0243536200387913	0.0540761722461309	0.389278087446742
PNPT1	chr2:55576468:C:T	IAV	B	0.016013619557212	0.0487817061589378	0.419761482379742
PNPT1	chr2:55576468:C:T	IAV	CD4T	0.0472274560111607	0.0582340658119697	0.274173993258425
PNPT1	chr2:55576468:C:T	LPS	NK	0.0604001711867354	0.0633324898191947	0.220644708612801
PNPT1	chr2:55576468:C:T	LPS	CD8T	0.0669695607806431	0.0635953544188305	0.195403490944988
PNPT1	chr2:55576468:C:T	LPS	monocyte	0.0630145506142766	0.0773539696756007	0.260952640325117
PNPT1	chr2:55576468:C:T	LPS	B	0.0445897596652661	0.0589596057870588	0.286361082936834
PNPT1	chr2:55576468:C:T	LPS	CD4T	0.0646302181731259	0.0660365242214754	0.227008071524005
PNPT1	chr2:55576468:C:T	Tcruzi	NK	0.0751065616262028	0.0793998645271652	0.20875816856374
PNPT1	chr2:55576468:C:T	Tcruzi	CD8T	0.0792352089424231	0.0767228048703271	0.196315307633738
PNPT1	chr2:55576468:C:T	Tcruzi	monocyte	0.0587532174320238	0.0790567651084871	0.285763748118869
PNPT1	chr2:55576468:C:T	Tcruzi	B	0.0516670971493626	0.0668682642418123	0.272869624723763
PNPT1	chr2:55576468:C:T	Tcruzi	CD4T	0.094718914070338	0.0894085891455929	0.191878075663836
PNPT1	chr2:55594365:T:A	NI	NK	-0.0166919158102165	0.0441467986999684	0.486924049884762
PNPT1	chr2:55594365:T:A	NI	CD8T	-0.030068549313386	0.0517414564588438	0.426572046374243
PNPT1	chr2:55594365:T:A	NI	monocyte	-0.000379848647905638	0.0588857065280086	0.591026401591932
PNPT1	chr2:55594365:T:A	NI	B	-0.00897238920456538	0.0467396762562922	0.553807260880505
PNPT1	chr2:55594365:T:A	NI	CD4T	-0.029182739322284	0.0586553360938407	0.446792375992154
PNPT1	chr2:55594365:T:A	IAV	NK	-0.0298368177228299	0.0463736044300249	0.402904086715008
PNPT1	chr2:55594365:T:A	IAV	CD8T	-0.0281548966839302	0.0435315986925889	0.400105182703135
PNPT1	chr2:55594365:T:A	IAV	monocyte	-0.00934604411338511	0.0448134394225457	0.556490069795191
PNPT1	chr2:55594365:T:A	IAV	B	-0.0085235297828439	0.0378922670574952	0.545858882376162
PNPT1	chr2:55594365:T:A	IAV	CD4T	-0.0302356800760922	0.0490967130910892	0.419717311743809
PNPT1	chr2:55594365:T:A	LPS	NK	-0.0320856445737593	0.0490947593787859	0.390552157250158
PNPT1	chr2:55594365:T:A	LPS	CD8T	-0.0366878089043726	0.0506083067456862	0.364541517772437
PNPT1	chr2:55594365:T:A	LPS	monocyte	-0.0151388976557456	0.0553595734254871	0.517127715126972
PNPT1	chr2:55594365:T:A	LPS	B	-0.0111438994156373	0.0432265344784619	0.525393057217596
PNPT1	chr2:55594365:T:A	LPS	CD4T	-0.0369170342951408	0.0548734857070289	0.391169447130039
PNPT1	chr2:55594365:T:A	Tcruzi	NK	-0.0246943992799964	0.0480860446848616	0.446046474413166
PNPT1	chr2:55594365:T:A	Tcruzi	CD8T	-0.0302001690889043	0.0504391353111608	0.419320236058993
PNPT1	chr2:55594365:T:A	Tcruzi	monocyte	0.00132517880814312	0.0567146287258333	0.616458367221997
PNPT1	chr2:55594365:T:A	Tcruzi	B	-0.00414230174275308	0.0446647777534669	0.579578311289589
PNPT1	chr2:55594365:T:A	Tcruzi	CD4T	-0.0307172191269988	0.0552747187034647	0.436757266024359
PNPT1	chr2:55632795:C:A	NI	NK	-0.0263616017050631	0.0764913720334566	0.491358094730564
PNPT1	chr2:55632795:C:A	NI	CD8T	-0.00335308398548518	0.07594958742371	0.592273073535342
PNPT1	chr2:55632795:C:A	NI	monocyte	-0.06566899691333	0.103712491541716	0.371290526511338
PNPT1	chr2:55632795:C:A	NI	B	-0.0135430651652592	0.0836523220086638	0.561041325128469
PNPT1	chr2:55632795:C:A	NI	CD4T	-0.0111827914150134	0.0834113027779162	0.565466424911232
PNPT1	chr2:55632795:C:A	IAV	NK	-0.00370944550191948	0.0614183807030999	0.576306398502672
PNPT1	chr2:55632795:C:A	IAV	CD8T	-0.0357013624053738	0.0720564456263233	0.438085108135275
PNPT1	chr2:55632795:C:A	IAV	monocyte	-0.166399817198941	0.138474015761584	0.141795847772116
PNPT1	chr2:55632795:C:A	IAV	B	-0.0150720303509295	0.0605491461522443	0.523220514398788
PNPT1	chr2:55632795:C:A	IAV	CD4T	-0.0334339528279394	0.0683475856517325	0.444404280138088
PNPT1	chr2:55632795:C:A	LPS	NK	-0.0265713655100545	0.0672507386318855	0.471167060003516
PNPT1	chr2:55632795:C:A	LPS	CD8T	0.0360890786002204	0.069029855608262	0.429230298390351
PNPT1	chr2:55632795:C:A	LPS	monocyte	-0.0120967674507036	0.0846560726120682	0.527407231383095
PNPT1	chr2:55632795:C:A	LPS	B	0.0296655810860389	0.0682292844486263	0.458889021391584
PNPT1	chr2:55632795:C:A	LPS	CD4T	0.0417539868346655	0.0709460697839994	0.405205391789362
PNPT1	chr2:55632795:C:A	Tcruzi	NK	-0.0249409030861005	0.0807798694582261	0.500547371977634
PNPT1	chr2:55632795:C:A	Tcruzi	CD8T	-0.0290851236457021	0.0805564786893947	0.492454169677833
PNPT1	chr2:55632795:C:A	Tcruzi	monocyte	-0.0447046858795648	0.0947784709267757	0.426422139815866
PNPT1	chr2:55632795:C:A	Tcruzi	B	0.00129648535099134	0.0754108760257943	0.59940455337725
PNPT1	chr2:55632795:C:A	Tcruzi	CD4T	-0.019510458199773	0.0768200767827751	0.529308975474071
PNPT1	chr2:55710593:G:T	NI	NK	-0.0523674506266211	0.0275163001298347	0.0310898151112872
PNPT1	chr2:55710593:G:T	NI	CD8T	-0.0430585744262702	0.0296823221225368	0.0801513988217649
PNPT1	chr2:55710593:G:T	NI	monocyte	-0.0626933502407265	0.0329723208313925	0.031023661587842
PNPT1	chr2:55710593:G:T	NI	B	-0.0610298730596158	0.0307367386010058	0.0224230138067385
PNPT1	chr2:55710593:G:T	NI	CD4T	-0.0418623598808966	0.0318178947288434	0.101889405487128
PNPT1	chr2:55710593:G:T	IAV	NK	-0.059904534279961	0.0229273363901464	0.00406020005597763
PNPT1	chr2:55710593:G:T	IAV	CD8T	-0.0515038433215773	0.0235879260216778	0.0137506359584149
PNPT1	chr2:55710593:G:T	IAV	monocyte	-0.070284857829794	0.0235476597724059	0.000931515578856734
PNPT1	chr2:55710593:G:T	IAV	B	-0.0564679841826486	0.0216698572688499	0.00475174537372747
PNPT1	chr2:55710593:G:T	IAV	CD4T	-0.0755068021774867	0.0235519402540969	0.000248371891634958
PNPT1	chr2:55710593:G:T	LPS	NK	-0.0630750096860254	0.0237361275495835	0.00395729766817543
PNPT1	chr2:55710593:G:T	LPS	CD8T	-0.040368476443646	0.0231875155378398	0.0452196711631663
PNPT1	chr2:55710593:G:T	LPS	monocyte	-0.0584603447629465	0.0278124802482069	0.0213443442281522
PNPT1	chr2:55710593:G:T	LPS	B	-0.0533252904823839	0.0227110045762434	0.0122225363988382
PNPT1	chr2:55710593:G:T	LPS	CD4T	-0.0477724007214642	0.0221915686426878	0.0204319372410049
PNPT1	chr2:55710593:G:T	Tcruzi	NK	-0.0583621370953781	0.0299055129548916	0.0249994298258185
PNPT1	chr2:55710593:G:T	Tcruzi	CD8T	-0.0507168732704462	0.0276195741700509	0.0375999274960933
PNPT1	chr2:55710593:G:T	Tcruzi	monocyte	-0.0527086225613406	0.0325898391903188	0.0589545803243962
PNPT1	chr2:55710593:G:T	Tcruzi	B	-0.0726050214719576	0.0320324795954744	0.0055064570291824
PNPT1	chr2:55710593:G:T	Tcruzi	CD4T	-0.0509145830537694	0.0273238785214459	0.0377392199372398
PNPT1	chr2:55734009:G:T	NI	NK	-0.0770757145584665	0.0719403350928479	0.133995156594014
PNPT1	chr2:55734009:G:T	NI	CD8T	-0.127280617046278	0.0806795772750989	0.0521342773870557
PNPT1	chr2:55734009:G:T	NI	monocyte	-0.168080566628203	0.104548644359189	0.0420867186271335
PNPT1	chr2:55734009:G:T	NI	B	-0.0895067603917006	0.0784689755419047	0.119357728541513
PNPT1	chr2:55734009:G:T	NI	CD4T	-0.169740609497868	0.0954433323485055	0.0355016868679915
PNPT1	chr2:55734009:G:T	IAV	NK	-0.0670368944443529	0.0629830816585999	0.137731930624921
PNPT1	chr2:55734009:G:T	IAV	CD8T	-0.0719720412756488	0.0601025327412401	0.108075994716748
PNPT1	chr2:55734009:G:T	IAV	monocyte	-0.130913423879665	0.0783143656940194	0.0419376117928868
PNPT1	chr2:55734009:G:T	IAV	B	-0.0749163025217018	0.0622241746224612	0.110048265979919
PNPT1	chr2:55734009:G:T	IAV	CD4T	-0.157355213336218	0.0790685808442865	0.0249725676913553
PNPT1	chr2:55734009:G:T	LPS	NK	-0.0770268710169405	0.067832833534529	0.12303126036036
PNPT1	chr2:55734009:G:T	LPS	CD8T	-0.0905119038372968	0.0642482551274397	0.0775231770446803
PNPT1	chr2:55734009:G:T	LPS	monocyte	-0.182748685178759	0.106299546937225	0.0310765840975029
PNPT1	chr2:55734009:G:T	LPS	B	-0.0959364973944269	0.0711741325744107	0.0853283185150836
PNPT1	chr2:55734009:G:T	LPS	CD4T	-0.156483118176196	0.0798500650435216	0.0285258074456055
PNPT1	chr2:55734009:G:T	Tcruzi	NK	-0.0862874184045861	0.0758863930630972	0.118080811391373
PNPT1	chr2:55734009:G:T	Tcruzi	CD8T	-0.125921279045567	0.0784783606056935	0.0481865448634382
PNPT1	chr2:55734009:G:T	Tcruzi	monocyte	-0.140846734294533	0.0950806977073379	0.0617925780734764
PNPT1	chr2:55734009:G:T	Tcruzi	B	-0.0915182841175174	0.0748863764885187	0.102530458567123
PNPT1	chr2:55734009:G:T	Tcruzi	CD4T	-0.174168406584521	0.092056805269192	0.0279667318011974
PNPT1	chr2:55746046:G:A	NI	NK	0.00071615361963484	0.0262096612389308	0.715107058146005
PNPT1	chr2:55746046:G:A	NI	CD8T	0.00205771319866266	0.0291880297105413	0.703141488490432
PNPT1	chr2:55746046:G:A	NI	monocyte	0.000515331098984382	0.0382158624088889	0.683730515481544
PNPT1	chr2:55746046:G:A	NI	B	-0.0025615564036391	0.0291267815415372	0.701912991205024
PNPT1	chr2:55746046:G:A	NI	CD4T	0.00410021864958339	0.0363127182799327	0.678386618325424
PNPT1	chr2:55746046:G:A	IAV	NK	0.00201935846327413	0.0237162256104012	0.701010936143458
PNPT1	chr2:55746046:G:A	IAV	CD8T	0.00207249648500969	0.022050472771235	0.697895529514653
PNPT1	chr2:55746046:G:A	IAV	monocyte	-0.00453758170997166	0.0287743929508739	0.682310689287328
PNPT1	chr2:55746046:G:A	IAV	B	-0.00388510966284266	0.0244397281386626	0.683188718035757
PNPT1	chr2:55746046:G:A	IAV	CD4T	0.00279784546196151	0.0280853203785334	0.696069487673827
PNPT1	chr2:55746046:G:A	LPS	NK	0.000184032226156683	0.0254385938691775	0.713670456514879
PNPT1	chr2:55746046:G:A	LPS	CD8T	0.00272827999513223	0.0246421092523936	0.686824979286762
PNPT1	chr2:55746046:G:A	LPS	monocyte	-0.00076772107569575	0.0346721165072439	0.699018461643627
PNPT1	chr2:55746046:G:A	LPS	B	-0.00332628527630074	0.027549702597113	0.686775003683617
PNPT1	chr2:55746046:G:A	LPS	CD4T	0.00525725000555629	0.0312703524823019	0.671757524333096
PNPT1	chr2:55746046:G:A	Tcruzi	NK	0.000748886729656431	0.0273456570852135	0.711295165161228
PNPT1	chr2:55746046:G:A	Tcruzi	CD8T	0.0044365826715337	0.0287619477497882	0.67848864737819
PNPT1	chr2:55746046:G:A	Tcruzi	monocyte	0.00348707640294781	0.036614444169822	0.689952867976632
PNPT1	chr2:55746046:G:A	Tcruzi	B	-0.00132993431942798	0.0275757094252712	0.70854557574697
PNPT1	chr2:55746046:G:A	Tcruzi	CD4T	0.00530297271465943	0.0333015721564117	0.676787002330727
PNPT1	chr2:55747150:T:A	NI	NK	-0.0182602108221315	0.0356270065455657	0.447626666456393
PNPT1	chr2:55747150:T:A	NI	CD8T	-0.0248315010293996	0.0400931565152861	0.413813934348991
PNPT1	chr2:55747150:T:A	NI	monocyte	-0.009392459983685	0.0445050655253351	0.526753577392456
PNPT1	chr2:55747150:T:A	NI	B	-0.0257859227863779	0.0416891848361163	0.411780590946133
PNPT1	chr2:55747150:T:A	NI	CD4T	-0.0218633089549578	0.045299936199501	0.44550799642045
PNPT1	chr2:55747150:T:A	IAV	NK	-0.0259297573997947	0.0368257275602841	0.382844944219511
PNPT1	chr2:55747150:T:A	IAV	CD8T	-0.0187798811305126	0.0309387592224453	0.416330767171797
PNPT1	chr2:55747150:T:A	IAV	monocyte	-0.00892136517869835	0.0327160192631168	0.536248102013345
PNPT1	chr2:55747150:T:A	IAV	B	-0.0241653366469287	0.0349761808660848	0.390394781592803
PNPT1	chr2:55747150:T:A	IAV	CD4T	-0.0317482115144493	0.0411761696264896	0.368236925669185
PNPT1	chr2:55747150:T:A	LPS	NK	-0.0170247258210204	0.0332731718146391	0.444329031821576
PNPT1	chr2:55747150:T:A	LPS	CD8T	-0.0264929669109772	0.0361072932307819	0.372759794487943
PNPT1	chr2:55747150:T:A	LPS	monocyte	-0.0045559210830937	0.0402844604524311	0.572138941644887
PNPT1	chr2:55747150:T:A	LPS	B	-0.034780217579488	0.0442442632896294	0.352491622656867
PNPT1	chr2:55747150:T:A	LPS	CD4T	-0.0236163329246564	0.0382727618883903	0.416295694158175
PNPT1	chr2:55747150:T:A	Tcruzi	NK	-0.0231309294881642	0.0392983777704468	0.420348589280307
PNPT1	chr2:55747150:T:A	Tcruzi	CD8T	-0.0275206594436316	0.0405991800599423	0.392417378237915
PNPT1	chr2:55747150:T:A	Tcruzi	monocyte	-0.00175843087062258	0.042676911372679	0.595547972020415
PNPT1	chr2:55747150:T:A	Tcruzi	B	-0.0230785036857575	0.0387433128376283	0.417248629071444
PNPT1	chr2:55747150:T:A	Tcruzi	CD4T	-0.0269148281749041	0.0430567326444704	0.413791922046481
PNPT1	chr2:55747973:A:T	NI	NK	0.011414594375041	0.0351943068278542	0.535688810157067
PNPT1	chr2:55747973:A:T	NI	CD8T	0.0156673128893471	0.0386766148200515	0.509812882117274
PNPT1	chr2:55747973:A:T	NI	monocyte	0.00722314091709042	0.0458758702189267	0.5631964360022
PNPT1	chr2:55747973:A:T	NI	B	0.0209442445762177	0.0418328416213389	0.475459749462555
PNPT1	chr2:55747973:A:T	NI	CD4T	0.010898341423174	0.0436006397187301	0.544166355204882
PNPT1	chr2:55747973:A:T	IAV	NK	0.0112676865553601	0.0310209058754139	0.523284160181766
PNPT1	chr2:55747973:A:T	IAV	CD8T	0.0204163491975608	0.0362234831591311	0.451260427802364
PNPT1	chr2:55747973:A:T	IAV	monocyte	0.00646418060392034	0.0332438888130619	0.581342841359854
PNPT1	chr2:55747973:A:T	IAV	B	0.028598196033177	0.0415078791514069	0.408049382980489
PNPT1	chr2:55747973:A:T	IAV	CD4T	0.0243727687129759	0.0391751279091135	0.442267547804781
PNPT1	chr2:55747973:A:T	LPS	NK	0.0147894274775124	0.0338529475060627	0.496051272761276
PNPT1	chr2:55747973:A:T	LPS	CD8T	0.0126268346313009	0.0310376411871403	0.50421154840007
PNPT1	chr2:55747973:A:T	LPS	monocyte	0.0124111077724422	0.0420739442123368	0.537831385781554
PNPT1	chr2:55747973:A:T	LPS	B	0.0226661015349414	0.0381113929199317	0.44340382784913
PNPT1	chr2:55747973:A:T	LPS	CD4T	0.0204124562130117	0.0378123099457689	0.466304900689494
PNPT1	chr2:55747973:A:T	Tcruzi	NK	0.00218778113932786	0.0381511647795707	0.600448137390122
PNPT1	chr2:55747973:A:T	Tcruzi	CD8T	0.00288557487448867	0.0382055841601838	0.591410756276248
PNPT1	chr2:55747973:A:T	Tcruzi	monocyte	0.00337566635125124	0.0437791444429012	0.604044568871704
PNPT1	chr2:55747973:A:T	Tcruzi	B	0.0190145263533297	0.0397653447203954	0.475829320098718
PNPT1	chr2:55747973:A:T	Tcruzi	CD4T	0.00420249574929939	0.0417838687562657	0.587579495561701
PNPT1	chr2:55761735:A:G	NI	NK	-0.034712880300367	0.049633732555366	0.323884150384901
PNPT1	chr2:55761735:A:G	NI	CD8T	-0.045365579544293	0.0556028754423829	0.290174378032456
PNPT1	chr2:55761735:A:G	NI	monocyte	-0.0487131841641442	0.0668301272630005	0.301065471271638
PNPT1	chr2:55761735:A:G	NI	B	-0.0478697428491879	0.0589515054346317	0.286722681312098
PNPT1	chr2:55761735:A:G	NI	CD4T	-0.0600408503567305	0.0678869498215677	0.266251688837416
PNPT1	chr2:55761735:A:G	IAV	NK	-0.0459756962141832	0.0512012628414987	0.259167975635573
PNPT1	chr2:55761735:A:G	IAV	CD8T	-0.0355168245126273	0.0438936389071935	0.288181589826207
PNPT1	chr2:55761735:A:G	IAV	monocyte	-0.0429296446894444	0.054178171755799	0.2985401361641
PNPT1	chr2:55761735:A:G	IAV	B	-0.0403244513456079	0.0483738305652996	0.282472945241315
PNPT1	chr2:55761735:A:G	IAV	CD4T	-0.0562787823125968	0.0574621437455724	0.24669224252476
PNPT1	chr2:55761735:A:G	LPS	NK	-0.043251434839807	0.0509867890913905	0.2756688573749
PNPT1	chr2:55761735:A:G	LPS	CD8T	-0.0411360590252987	0.0476678196803443	0.273824498644946
PNPT1	chr2:55761735:A:G	LPS	monocyte	-0.0486894896260327	0.0636765494660712	0.299326151063004
PNPT1	chr2:55761735:A:G	LPS	B	-0.0436677736649645	0.0529234731616812	0.285228566752239
PNPT1	chr2:55761735:A:G	LPS	CD4T	-0.0596392387809052	0.0609341137894338	0.246045208544726
PNPT1	chr2:55761735:A:G	Tcruzi	NK	-0.0433953739744661	0.0546127081737096	0.291356980913825
PNPT1	chr2:55761735:A:G	Tcruzi	CD8T	-0.0405735854707087	0.0525116985450144	0.301630288635165
PNPT1	chr2:55761735:A:G	Tcruzi	monocyte	-0.0430164643821149	0.06291891895111	0.328887586895835
PNPT1	chr2:55761735:A:G	Tcruzi	B	-0.039785044702664	0.0529326328032863	0.306541273076661
PNPT1	chr2:55761735:A:G	Tcruzi	CD4T	-0.061308220464237	0.0653659482955834	0.255678506172585
PNPT1	chr2:55784382:G:A	NI	NK	-0.0341306804846291	0.047576951653704	0.238772720813021
PNPT1	chr2:55784382:G:A	NI	CD8T	-0.0837883125438001	0.0572934486804729	0.0810269839130858
PNPT1	chr2:55784382:G:A	NI	monocyte	-0.0318637613322808	0.0605558657461383	0.303832317840458
PNPT1	chr2:55784382:G:A	NI	B	-0.0648303314658937	0.0567481886367373	0.129659630632826
PNPT1	chr2:55784382:G:A	NI	CD4T	-0.13748729520259	0.0804547768767386	0.0514587101228226
PNPT1	chr2:55784382:G:A	IAV	NK	-0.0302521038251358	0.0412699089013337	0.237878868926872
PNPT1	chr2:55784382:G:A	IAV	CD8T	-0.0563182613246696	0.0436470942389155	0.101862760962056
PNPT1	chr2:55784382:G:A	IAV	monocyte	-0.0355599607185397	0.045921374439547	0.237074990297243
PNPT1	chr2:55784382:G:A	IAV	B	-0.044009412075999	0.0419772255146542	0.15899583856402
PNPT1	chr2:55784382:G:A	IAV	CD4T	-0.0966057145824639	0.0550952421243244	0.0585849064194012
PNPT1	chr2:55784382:G:A	LPS	NK	-0.0476703376688198	0.0451798592917124	0.155836923691425
PNPT1	chr2:55784382:G:A	LPS	CD8T	-0.0654110208623789	0.0452985725751523	0.0858413657483071
PNPT1	chr2:55784382:G:A	LPS	monocyte	-0.0328373176182432	0.055702862486942	0.290768783396639
PNPT1	chr2:55784382:G:A	LPS	B	-0.0586967779482626	0.0484390745360535	0.123928340910775
PNPT1	chr2:55784382:G:A	LPS	CD4T	-0.100984978805298	0.0566461717797404	0.0581335354125425
PNPT1	chr2:55784382:G:A	Tcruzi	NK	-0.0400287473328436	0.0499004016372444	0.214794367031985
PNPT1	chr2:55784382:G:A	Tcruzi	CD8T	-0.0795204677702757	0.0547842051456792	0.0822991150328256
PNPT1	chr2:55784382:G:A	Tcruzi	monocyte	-0.0236108976485658	0.0588833507067136	0.346962101657595
PNPT1	chr2:55784382:G:A	Tcruzi	B	-0.0530277874284397	0.0510874270383162	0.155963514841325
PNPT1	chr2:55784382:G:A	Tcruzi	CD4T	-0.123152314432755	0.0712181353407973	0.0555600876886153
PNRC1	chr6:88999845:G:A	NI	NK	-0.0134991479565599	0.0367908803620222	0.564630634468208
PNRC1	chr6:88999845:G:A	NI	CD8T	-0.0139141692307165	0.0395264794480315	0.570243940029977
PNRC1	chr6:88999845:G:A	NI	monocyte	0.0149020613690248	0.0420129720964465	0.53339899399079
PNRC1	chr6:88999845:G:A	NI	B	0.0081430422434762	0.0356211637744107	0.611770354025643
PNRC1	chr6:88999845:G:A	NI	CD4T	-0.00921556118086223	0.0447428850544538	0.603266011047309
PNRC1	chr6:88999845:G:A	IAV	NK	-0.00712313793126075	0.0312913827963882	0.606739968141335
PNRC1	chr6:88999845:G:A	IAV	CD8T	-0.00892892503093244	0.0303060502575434	0.585760259262939
PNRC1	chr6:88999845:G:A	IAV	monocyte	0.0120408751661374	0.0347521274007927	0.569788914910881
PNRC1	chr6:88999845:G:A	IAV	B	0.0104014021742202	0.0329973794835213	0.584528415213782
PNRC1	chr6:88999845:G:A	IAV	CD4T	-0.00804292296200902	0.0375748162078618	0.612308597884955
PNRC1	chr6:88999845:G:A	LPS	NK	-0.010324789907861	0.0344348653757079	0.578201736934511
PNRC1	chr6:88999845:G:A	LPS	CD8T	-0.0172625522044667	0.038560213170078	0.5283183548833
PNRC1	chr6:88999845:G:A	LPS	monocyte	0.00931625349506099	0.0370139319839166	0.584715803748087
PNRC1	chr6:88999845:G:A	LPS	B	0.00753025192537066	0.0349112152848356	0.609544295732979
PNRC1	chr6:88999845:G:A	LPS	CD4T	-0.0157897369737397	0.0447098816854734	0.563071192604381
PNRC1	chr6:88999845:G:A	Tcruzi	NK	-0.017131817158849	0.0413704447316885	0.544592389214628
PNRC1	chr6:88999845:G:A	Tcruzi	CD8T	-0.0152316472823629	0.0394788313649816	0.556549830399528
PNRC1	chr6:88999845:G:A	Tcruzi	monocyte	0.00948777629994023	0.0384430403917878	0.592817870001255
PNRC1	chr6:88999845:G:A	Tcruzi	B	0.0079982211893274	0.0341172585659122	0.607585638307704
PNRC1	chr6:88999845:G:A	Tcruzi	CD4T	-0.0117302425260236	0.0427897532101121	0.592587181379938
PNRC1	chr6:89010511:C:T	NI	NK	-0.0559589957261972	0.0430155514255304	0.096110172907049
PNRC1	chr6:89010511:C:T	NI	CD8T	-0.111897791744056	0.044583493041135	0.0054550326547157
PNRC1	chr6:89010511:C:T	NI	monocyte	-0.24155045650015	0.0414990202261438	1.31553434812304e-10
PNRC1	chr6:89010511:C:T	NI	B	-0.0915945360684513	0.0421622413469237	0.012712316824414
PNRC1	chr6:89010511:C:T	NI	CD4T	-0.104657560903445	0.0460190953717505	0.0115048491279846
PNRC1	chr6:89010511:C:T	IAV	NK	-0.0783416207042684	0.0405420119395965	0.0246296812100265
PNRC1	chr6:89010511:C:T	IAV	CD8T	-0.0640518448755875	0.0410213022124394	0.0577085016618907
PNRC1	chr6:89010511:C:T	IAV	monocyte	-0.173978477603327	0.0397065547441297	9.39649737019543e-07
PNRC1	chr6:89010511:C:T	IAV	B	-0.033924847726068	0.0379844626632118	0.18272086782401
PNRC1	chr6:89010511:C:T	IAV	CD4T	-0.0910756796139754	0.0417431210534974	0.0145271160671862
PNRC1	chr6:89010511:C:T	LPS	NK	-0.071171007680266	0.0405267827851118	0.0392511189801117
PNRC1	chr6:89010511:C:T	LPS	CD8T	-0.0969988150232502	0.0399616391325204	0.00672359981420356
PNRC1	chr6:89010511:C:T	LPS	monocyte	-0.0604842613125413	0.0341703282180988	0.0399727647424708
PNRC1	chr6:89010511:C:T	LPS	B	-0.0553295904567557	0.0382683826438622	0.0742770159933849
PNRC1	chr6:89010511:C:T	LPS	CD4T	-0.0937739372991887	0.0444048871319108	0.0177787291922882
PNRC1	chr6:89010511:C:T	Tcruzi	NK	-0.0763714386310693	0.0479347064033404	0.0544635319994493
PNRC1	chr6:89010511:C:T	Tcruzi	CD8T	-0.115151031679225	0.0436038162433156	0.00326941416772519
PNRC1	chr6:89010511:C:T	Tcruzi	monocyte	-0.194879366953399	0.0410484990222753	4.78758125366241e-07
PNRC1	chr6:89010511:C:T	Tcruzi	B	-0.0555918864017933	0.0392529085387469	0.0779967011481436
PNRC1	chr6:89010511:C:T	Tcruzi	CD4T	-0.0759342178808869	0.0450136276637114	0.0476674525868774
PNRC1	chr6:89020322:C:A	NI	NK	-0.0336129654003235	0.074563972990983	0.456601736576246
PNRC1	chr6:89020322:C:A	NI	CD8T	0.0129971323569328	0.0643131881157898	0.522413303749593
PNRC1	chr6:89020322:C:A	NI	monocyte	0.0609793417368068	0.0861926110778659	0.323746735997518
PNRC1	chr6:89020322:C:A	NI	B	-0.00895500899510673	0.0630648419863487	0.567737775344663
PNRC1	chr6:89020322:C:A	NI	CD4T	0.0547070038766859	0.091085834794935	0.383629825774259
PNRC1	chr6:89020322:C:A	IAV	NK	-0.0163731643988503	0.058755749611435	0.520682890610932
PNRC1	chr6:89020322:C:A	IAV	CD8T	-0.00338688846390046	0.0513230614105989	0.594014388385893
PNRC1	chr6:89020322:C:A	IAV	monocyte	0.0395435958381792	0.0674191389601036	0.390662827470818
PNRC1	chr6:89020322:C:A	IAV	B	-0.00156658032027775	0.0536374231047539	0.598130316523303
PNRC1	chr6:89020322:C:A	IAV	CD4T	0.0449819303513832	0.0772030517835208	0.395462692508374
PNRC1	chr6:89020322:C:A	LPS	NK	-0.0238790679823788	0.0664637119727766	0.489960051053097
PNRC1	chr6:89020322:C:A	LPS	CD8T	0.00819145777042612	0.0555363669642421	0.537603309916889
PNRC1	chr6:89020322:C:A	LPS	monocyte	0.023265871993736	0.0665524539032048	0.462560470832195
PNRC1	chr6:89020322:C:A	LPS	B	-0.00328364622659605	0.0599943119228548	0.591105720439695
PNRC1	chr6:89020322:C:A	LPS	CD4T	0.0591866787103731	0.0915053189492584	0.367863565412121
PNRC1	chr6:89020322:C:A	Tcruzi	NK	-0.0237427398057073	0.0697334464922016	0.498487122179974
PNRC1	chr6:89020322:C:A	Tcruzi	CD8T	0.0166329923837475	0.0625998135860572	0.502674272113275
PNRC1	chr6:89020322:C:A	Tcruzi	monocyte	0.0445027442782261	0.0758493194916112	0.388198063370063
PNRC1	chr6:89020322:C:A	Tcruzi	B	-0.00515888400461085	0.0588038869073112	0.583751263033891
PNRC1	chr6:89020322:C:A	Tcruzi	CD4T	0.0549978575835694	0.0888656076841553	0.381148145291301
PNRC1	chr6:89045039:T:C	NI	NK	-0.0475252685169432	0.04431396236245	0.139754221512034
PNRC1	chr6:89045039:T:C	NI	CD8T	-0.160775975467585	0.0444344905491731	0.000201395669353288
PNRC1	chr6:89045039:T:C	NI	monocyte	-0.162465247633971	0.0406468416384117	3.87369702453677e-05
PNRC1	chr6:89045039:T:C	NI	B	-0.110374661499511	0.0419779835919844	0.00440217260577702
PNRC1	chr6:89045039:T:C	NI	CD4T	-0.238166110760027	0.0488365248579071	3.51163867762239e-07
PNRC1	chr6:89045039:T:C	IAV	NK	-0.0690236132718899	0.0401605316321679	0.0439532441823141
PNRC1	chr6:89045039:T:C	IAV	CD8T	-0.0924693155386079	0.039657441281272	0.0109721072706273
PNRC1	chr6:89045039:T:C	IAV	monocyte	-0.135625830019865	0.0383775037137492	0.000194933700286115
PNRC1	chr6:89045039:T:C	IAV	B	-0.0808835294887076	0.0379875331734729	0.0183887453418108
PNRC1	chr6:89045039:T:C	IAV	CD4T	-0.214625668739547	0.0447759679175394	2.84934085104105e-07
PNRC1	chr6:89045039:T:C	LPS	NK	-0.0767915860713931	0.041031802680905	0.0324507865025591
PNRC1	chr6:89045039:T:C	LPS	CD8T	-0.146290731448348	0.0406897104037415	0.000102957072621646
PNRC1	chr6:89045039:T:C	LPS	monocyte	-0.154212698575018	0.0351965465158954	5.59841667324701e-06
PNRC1	chr6:89045039:T:C	LPS	B	-0.125314634567153	0.0399685692531498	0.000716430232639231
PNRC1	chr6:89045039:T:C	LPS	CD4T	-0.256855850928771	0.0500349390846281	6.76536648924753e-09
PNRC1	chr6:89045039:T:C	Tcruzi	NK	-0.0587008935554898	0.0477720739949783	0.108729097911751
PNRC1	chr6:89045039:T:C	Tcruzi	CD8T	-0.155208877450119	0.0431143530374228	0.000193899806111175
PNRC1	chr6:89045039:T:C	Tcruzi	monocyte	-0.178749923383216	0.0427918307564902	7.57849775245845e-06
PNRC1	chr6:89045039:T:C	Tcruzi	B	-0.0867020585176983	0.0401371377545277	0.0178703420894156
PNRC1	chr6:89045039:T:C	Tcruzi	CD4T	-0.210601054792666	0.04614841950258	7.09457685765802e-06
PNRC1	chr6:89078242:T:C	NI	NK	0.0036935775356929	0.0481874532347968	0.604056271224274
PNRC1	chr6:89078242:T:C	NI	CD8T	0.0256616736744879	0.0607507274424086	0.499384041668781
PNRC1	chr6:89078242:T:C	NI	monocyte	0.0344193681236733	0.0684104558976857	0.439482967323672
PNRC1	chr6:89078242:T:C	NI	B	0.0121984428770334	0.0517016789259094	0.557707474523015
PNRC1	chr6:89078242:T:C	NI	CD4T	0.0331634337679626	0.0744857191833283	0.482484470331164
PNRC1	chr6:89078242:T:C	IAV	NK	0.00239338743475793	0.044609694000693	0.61005621547011
PNRC1	chr6:89078242:T:C	IAV	CD8T	0.0125528574916795	0.0427066683003234	0.540638176501535
PNRC1	chr6:89078242:T:C	IAV	monocyte	0.0203597226729425	0.0520761517206731	0.507790965161864
PNRC1	chr6:89078242:T:C	IAV	B	0.0193556342176742	0.0487827232608301	0.507549427839808
PNRC1	chr6:89078242:T:C	IAV	CD4T	0.0256025796721297	0.0613437367970316	0.500933278197556
PNRC1	chr6:89078242:T:C	LPS	NK	0.00676788526626794	0.0477685695755218	0.580539791051034
PNRC1	chr6:89078242:T:C	LPS	CD8T	0.0188057776569581	0.0502755888850463	0.510272977369921
PNRC1	chr6:89078242:T:C	LPS	monocyte	0.025495895152516	0.0607218718356014	0.485999111928204
PNRC1	chr6:89078242:T:C	LPS	B	0.0169640090853537	0.05245858785278	0.526668585710863
PNRC1	chr6:89078242:T:C	LPS	CD4T	0.0299803912218421	0.0687261595451765	0.489469278392193
PNRC1	chr6:89078242:T:C	Tcruzi	NK	0.00507837306621358	0.049931245183558	0.59528302456167
PNRC1	chr6:89078242:T:C	Tcruzi	CD8T	0.021358843342714	0.0563728690259542	0.512385028378544
PNRC1	chr6:89078242:T:C	Tcruzi	monocyte	0.0257253988123456	0.0620028390662701	0.494846279984243
PNRC1	chr6:89078242:T:C	Tcruzi	B	0.0115848134373837	0.0492091963533652	0.555727856149818
PNRC1	chr6:89078242:T:C	Tcruzi	CD4T	0.0286618665261574	0.0685839758877568	0.499553406487414
PNRC1	chr6:89099186:A:G	NI	NK	-0.00401603942488476	0.0442856123902979	0.64053272950267
PNRC1	chr6:89099186:A:G	NI	CD8T	-0.0044902143702743	0.0511503491108192	0.64144133416084
PNRC1	chr6:89099186:A:G	NI	monocyte	0.000815606974807808	0.0549045942659127	0.630794812750429
PNRC1	chr6:89099186:A:G	NI	B	0.000152195572456918	0.0468474196309879	0.663423180295109
PNRC1	chr6:89099186:A:G	NI	CD4T	-0.00275878689694818	0.062424524302423	0.643389244547178
PNRC1	chr6:89099186:A:G	IAV	NK	0.00174373859171456	0.0406300713006671	0.653479657082569
PNRC1	chr6:89099186:A:G	IAV	CD8T	0.00170182531990296	0.0380919788200127	0.653387618320303
PNRC1	chr6:89099186:A:G	IAV	monocyte	0.0033014239160258	0.0449575754567778	0.641362736289254
PNRC1	chr6:89099186:A:G	IAV	B	0.00443810583861513	0.0410714474239198	0.634862428560802
PNRC1	chr6:89099186:A:G	IAV	CD4T	0.00111585501328042	0.0524242957304854	0.659167914388788
PNRC1	chr6:89099186:A:G	LPS	NK	0.0011454819279006	0.0438349012778597	0.652077187877892
PNRC1	chr6:89099186:A:G	LPS	CD8T	-0.00239614937134848	0.043685624238671	0.645238814786728
PNRC1	chr6:89099186:A:G	LPS	monocyte	0.0094407813530606	0.0540366725032024	0.596863029575209
PNRC1	chr6:89099186:A:G	LPS	B	0.00152318854947219	0.046430331967716	0.649419076484436
PNRC1	chr6:89099186:A:G	LPS	CD4T	-0.000614289405712527	0.057888189358798	0.657413536693607
PNRC1	chr6:89099186:A:G	Tcruzi	NK	-0.00396541263225527	0.0458126483099384	0.639543035476459
PNRC1	chr6:89099186:A:G	Tcruzi	CD8T	-0.00309778100791466	0.0488071730776821	0.645768881698616
PNRC1	chr6:89099186:A:G	Tcruzi	monocyte	0.00237698511579194	0.0519288757126195	0.643412957547426
PNRC1	chr6:89099186:A:G	Tcruzi	B	-0.000830099438899079	0.0444442431962523	0.658802866837924
PNRC1	chr6:89099186:A:G	Tcruzi	CD4T	-0.00189152042180227	0.0585117538293102	0.654259622841611
PNRC1	chr6:89100668:A:G	NI	NK	0.00462853392261043	0.0540434680211948	0.580737243918638
PNRC1	chr6:89100668:A:G	NI	CD8T	0.0166495528381099	0.062098369015136	0.525322252596657
PNRC1	chr6:89100668:A:G	NI	monocyte	0.025135013869452	0.0674395342154714	0.470194025897627
PNRC1	chr6:89100668:A:G	NI	B	0.0517271588199361	0.0802920583019081	0.384405706819475
PNRC1	chr6:89100668:A:G	NI	CD4T	0.0222801190669619	0.0760363651086665	0.509974872845927
PNRC1	chr6:89100668:A:G	IAV	NK	0.00597124253645157	0.0498293439403274	0.570687272232979
PNRC1	chr6:89100668:A:G	IAV	CD8T	0.0123229669097814	0.0474615991742141	0.528845678020959
PNRC1	chr6:89100668:A:G	IAV	monocyte	0.0163874744470927	0.0544937928942655	0.51510121328565
PNRC1	chr6:89100668:A:G	IAV	B	0.0396097287888454	0.0648214831732309	0.399414683492839
PNRC1	chr6:89100668:A:G	IAV	CD4T	0.0219295927938068	0.0650148292985154	0.503360967895202
PNRC1	chr6:89100668:A:G	LPS	NK	0.00429355439079836	0.0539374932448018	0.577621083318106
PNRC1	chr6:89100668:A:G	LPS	CD8T	0.0129905440819023	0.0532317916552025	0.528485648252721
PNRC1	chr6:89100668:A:G	LPS	monocyte	0.020121629665531	0.0623362278261685	0.49831205979999
PNRC1	chr6:89100668:A:G	LPS	B	0.0513038400875107	0.078935894180942	0.379141668040087
PNRC1	chr6:89100668:A:G	LPS	CD4T	0.0237235888639155	0.0716145613450715	0.501343660689254
PNRC1	chr6:89100668:A:G	Tcruzi	NK	0.00678567901893421	0.0562625567635897	0.568550604877433
PNRC1	chr6:89100668:A:G	Tcruzi	CD8T	0.01893672194439	0.0607055808888669	0.510345585107938
PNRC1	chr6:89100668:A:G	Tcruzi	monocyte	0.0215321474672191	0.0644150350304853	0.499383245875241
PNRC1	chr6:89100668:A:G	Tcruzi	B	0.0529432838330242	0.080530122936353	0.373429364718858
PNRC1	chr6:89100668:A:G	Tcruzi	CD4T	0.0245013199522342	0.0728765539169167	0.502187374783885
PNRC1	chr6:89147401:G:A	NI	NK	-0.0726680748601127	0.0347813500549805	0.0196433346213548
PNRC1	chr6:89147401:G:A	NI	CD8T	-0.162814694185683	0.0368426967086062	4.37102928296795e-06
PNRC1	chr6:89147401:G:A	NI	monocyte	-0.0760046192773114	0.0330751946284126	0.0108867976771462
PNRC1	chr6:89147401:G:A	NI	B	-0.0838787341951823	0.0341258888595262	0.00724968765268264
PNRC1	chr6:89147401:G:A	NI	CD4T	-0.239141503333367	0.0409551473001945	3.01145219872012e-10
PNRC1	chr6:89147401:G:A	IAV	NK	-0.0631706600419627	0.0326653862108916	0.028311265183285
PNRC1	chr6:89147401:G:A	IAV	CD8T	-0.0808070596242026	0.0319824155653916	0.00759622480502897
PNRC1	chr6:89147401:G:A	IAV	monocyte	-0.0538152423669329	0.0309617058824547	0.0410597874847466
PNRC1	chr6:89147401:G:A	IAV	B	-0.0706498213975782	0.0309917937819004	0.0112501468480662
PNRC1	chr6:89147401:G:A	IAV	CD4T	-0.183818530868297	0.0354656166893953	1.39809303134619e-07
PNRC1	chr6:89147401:G:A	LPS	NK	-0.0704036609820835	0.0334644404443134	0.0197798140626985
PNRC1	chr6:89147401:G:A	LPS	CD8T	-0.128586976330644	0.0325443832174732	3.75562244276928e-05
PNRC1	chr6:89147401:G:A	LPS	monocyte	-0.0720085825137008	0.0286337813927074	0.00587139427789274
PNRC1	chr6:89147401:G:A	LPS	B	-0.0786701416102891	0.0321580551659096	0.00792019393220633
PNRC1	chr6:89147401:G:A	LPS	CD4T	-0.228375615148598	0.0399450706756959	2.80150569409443e-10
PNRC1	chr6:89147401:G:A	Tcruzi	NK	-0.0661932339037526	0.0384456225358853	0.0453809187594033
PNRC1	chr6:89147401:G:A	Tcruzi	CD8T	-0.141267677175767	0.0349273112644172	6.7139822614859e-05
PNRC1	chr6:89147401:G:A	Tcruzi	monocyte	-0.0683699237999964	0.0339809663145655	0.0225313109696265
PNRC1	chr6:89147401:G:A	Tcruzi	B	-0.0707400197395556	0.0327124402366981	0.0167991139490243
PNRC1	chr6:89147401:G:A	Tcruzi	CD4T	-0.228416941666878	0.0398378544191889	6.04665872927512e-10
PNRC1	chr6:89184264:A:T	NI	NK	-0.185597962049678	0.106911069622258	0.0304824062326348
PNRC1	chr6:89184264:A:T	NI	CD8T	-0.245655001641317	0.120606325997808	0.0164011434892085
PNRC1	chr6:89184264:A:T	NI	monocyte	-0.104079141260726	0.102969804419169	0.1519709763572
PNRC1	chr6:89184264:A:T	NI	B	-0.0839159872743529	0.0969343845286138	0.185450459210059
PNRC1	chr6:89184264:A:T	NI	CD4T	-0.265367671242374	0.133084288090568	0.0201132742399017
PNRC1	chr6:89184264:A:T	IAV	NK	-0.200567242267391	0.10907052666822	0.0197685885867883
PNRC1	chr6:89184264:A:T	IAV	CD8T	-0.167432487849237	0.0932661571555267	0.0260550622408541
PNRC1	chr6:89184264:A:T	IAV	monocyte	-0.134158217321512	0.0991700179538508	0.0740136271171339
PNRC1	chr6:89184264:A:T	IAV	B	-0.108309789881701	0.0899140981102497	0.10183539533721
PNRC1	chr6:89184264:A:T	IAV	CD4T	-0.264784447348181	0.127201773382779	0.0144491224225428
PNRC1	chr6:89184264:A:T	LPS	NK	-0.223201546968819	0.116549416143396	0.0173013156635744
PNRC1	chr6:89184264:A:T	LPS	CD8T	-0.203064304053832	0.102143130092304	0.0183876858063728
PNRC1	chr6:89184264:A:T	LPS	monocyte	-0.096607332971389	0.0929384038105428	0.148155144543546
PNRC1	chr6:89184264:A:T	LPS	B	-0.0548356038395287	0.0957761046207041	0.266773279272775
PNRC1	chr6:89184264:A:T	LPS	CD4T	-0.281759663829917	0.134726921788118	0.0150509569617974
PNRC1	chr6:89184264:A:T	Tcruzi	NK	-0.218597500961507	0.121619292093315	0.0218217329435519
PNRC1	chr6:89184264:A:T	Tcruzi	CD8T	-0.238851185509388	0.116945006078767	0.0159385974011086
PNRC1	chr6:89184264:A:T	Tcruzi	monocyte	-0.0724281871342835	0.100586114117877	0.228088710024718
PNRC1	chr6:89184264:A:T	Tcruzi	B	-0.0665617622572432	0.0919845159812673	0.223561479576237
PNRC1	chr6:89184264:A:T	Tcruzi	CD4T	-0.264411225243405	0.129376950981396	0.01769738928965
PNRC2	chr1:23888640:G:A	NI	NK	-0.0685646038262819	0.0604408378833753	0.120933303063056
PNRC2	chr1:23888640:G:A	NI	CD8T	-0.0908921362633981	0.0640129215758725	0.0715439809786601
PNRC2	chr1:23888640:G:A	NI	monocyte	-0.2110593567819	0.092265433072428	0.0100437880317773
PNRC2	chr1:23888640:G:A	NI	B	-0.0280263962701471	0.061309197317809	0.312975104092746
PNRC2	chr1:23888640:G:A	NI	CD4T	-0.104679808746028	0.0721939546323914	0.0703727358270331
PNRC2	chr1:23888640:G:A	IAV	NK	-0.0402644215331825	0.0537104374873988	0.218749026163875
PNRC2	chr1:23888640:G:A	IAV	CD8T	-0.0319982089906002	0.0501717205650597	0.248453755303273
PNRC2	chr1:23888640:G:A	IAV	monocyte	-0.0959541353880644	0.0588035797798641	0.0526379417308033
PNRC2	chr1:23888640:G:A	IAV	B	-0.0150681422273548	0.0503951997344603	0.370263499003184
PNRC2	chr1:23888640:G:A	IAV	CD4T	-0.0583157591345841	0.0557569869139093	0.148813151506577
PNRC2	chr1:23888640:G:A	LPS	NK	-0.0720686675860683	0.0603446325831302	0.107907172922961
PNRC2	chr1:23888640:G:A	LPS	CD8T	-0.0491085874411626	0.0539558088020178	0.175007273438349
PNRC2	chr1:23888640:G:A	LPS	monocyte	-0.129906220531331	0.0671939790872383	0.0287355100129704
PNRC2	chr1:23888640:G:A	LPS	B	-0.0432782457053553	0.0568061606379929	0.221190172415971
PNRC2	chr1:23888640:G:A	LPS	CD4T	-0.074969335536175	0.0608393328231837	0.110622376281599
PNRC2	chr1:23888640:G:A	Tcruzi	NK	-0.073044459667607	0.0630372101677092	0.115018538313314
PNRC2	chr1:23888640:G:A	Tcruzi	CD8T	-0.0705766846261947	0.0587498518168962	0.111876493527105
PNRC2	chr1:23888640:G:A	Tcruzi	monocyte	-0.190046629990834	0.085292171189268	0.0150993920320085
PNRC2	chr1:23888640:G:A	Tcruzi	B	-0.0354747701165032	0.0571729123144174	0.261170376952731
PNRC2	chr1:23888640:G:A	Tcruzi	CD4T	-0.0893651599420899	0.0666254252306039	0.0884217592776003
PNRC2	chr1:23899050:G:A	NI	NK	0.0121301461795855	0.0611089057406796	0.581370760822014
PNRC2	chr1:23899050:G:A	NI	CD8T	0.00769962466365081	0.066657344911941	0.60660749747825
PNRC2	chr1:23899050:G:A	NI	monocyte	-0.00140247257003122	0.074656976943211	0.609274676890459
PNRC2	chr1:23899050:G:A	NI	B	-0.00940019641038182	0.0641018867871721	0.597697296338568
PNRC2	chr1:23899050:G:A	NI	CD4T	0.000959404183741334	0.0793168640097993	0.627274443709196
PNRC2	chr1:23899050:G:A	IAV	NK	0.0094166334306525	0.0552627965435662	0.589840194625645
PNRC2	chr1:23899050:G:A	IAV	CD8T	0.00645375631474071	0.0499026456716499	0.602026436919065
PNRC2	chr1:23899050:G:A	IAV	monocyte	-0.00163338184144414	0.0609862024668671	0.62989126890333
PNRC2	chr1:23899050:G:A	IAV	B	-0.00907687324989495	0.0548172464020561	0.59183247126996
PNRC2	chr1:23899050:G:A	IAV	CD4T	0.00220463035910387	0.0659232161611187	0.629615741899618
PNRC2	chr1:23899050:G:A	LPS	NK	0.0102949955162165	0.0601822924283424	0.585261186082594
PNRC2	chr1:23899050:G:A	LPS	CD8T	0.00454420825016037	0.0567207546031044	0.611540690104689
PNRC2	chr1:23899050:G:A	LPS	monocyte	-0.00930512556441596	0.075288967722611	0.589558074488847
PNRC2	chr1:23899050:G:A	LPS	B	-0.00139456694263998	0.0610708388176931	0.627178750298162
PNRC2	chr1:23899050:G:A	LPS	CD4T	0.00038572070027402	0.0731452126874916	0.632706192704543
PNRC2	chr1:23899050:G:A	Tcruzi	NK	0.0143235321797737	0.0643021842221607	0.571993466617706
PNRC2	chr1:23899050:G:A	Tcruzi	CD8T	0.00755603967026694	0.0640430498222827	0.604162036319266
PNRC2	chr1:23899050:G:A	Tcruzi	monocyte	-0.00260913628049192	0.0718538883135529	0.622539522685824
PNRC2	chr1:23899050:G:A	Tcruzi	B	-0.00816671134369306	0.0602871570224708	0.599191090592623
PNRC2	chr1:23899050:G:A	Tcruzi	CD4T	0.00148654564287164	0.0745302860211177	0.631547043005321
PNRC2	chr1:23956172:T:A	NI	NK	0.187001320288981	0.0488415097946466	7.54669027114811e-05
PNRC2	chr1:23956172:T:A	NI	CD8T	0.286738165230236	0.0501617445122336	7.74550424045072e-09
PNRC2	chr1:23956172:T:A	NI	monocyte	0.277932059700685	0.0482398051833614	2.18922562125827e-09
PNRC2	chr1:23956172:T:A	NI	B	0.124363637876021	0.0508276672626959	0.00814989245323534
PNRC2	chr1:23956172:T:A	NI	CD4T	0.371488508714227	0.0542112024104617	4.16421557493754e-13
PNRC2	chr1:23956172:T:A	IAV	NK	0.168619337569331	0.0459148513469536	0.000112445534655009
PNRC2	chr1:23956172:T:A	IAV	CD8T	0.144721454328297	0.044657634050315	0.00113765454247881
PNRC2	chr1:23956172:T:A	IAV	monocyte	0.15737574131336	0.0418693113211806	0.00015254562582345
PNRC2	chr1:23956172:T:A	IAV	B	0.0960688881920143	0.0396142459364151	0.00811944608833813
PNRC2	chr1:23956172:T:A	IAV	CD4T	0.231838007780911	0.0412008175650873	4.57052546532957e-08
PNRC2	chr1:23956172:T:A	LPS	NK	0.152482609083165	0.0474401803603864	0.00111770629648431
PNRC2	chr1:23956172:T:A	LPS	CD8T	0.202834721182175	0.0453344802624901	1.56966623734977e-05
PNRC2	chr1:23956172:T:A	LPS	monocyte	0.283915863508017	0.0427945392442002	3.15977996334968e-12
PNRC2	chr1:23956172:T:A	LPS	B	0.105924649185731	0.0438843111914892	0.00902841572647554
PNRC2	chr1:23956172:T:A	LPS	CD4T	0.286745030767826	0.0432830537304858	6.51089590725836e-11
PNRC2	chr1:23956172:T:A	Tcruzi	NK	0.190266094884447	0.051669923722748	0.000144712570513765
PNRC2	chr1:23956172:T:A	Tcruzi	CD8T	0.276972510559216	0.0487321533721592	7.35374244946559e-09
PNRC2	chr1:23956172:T:A	Tcruzi	monocyte	0.22621050017561	0.0478941729410187	3.25211947554607e-06
PNRC2	chr1:23956172:T:A	Tcruzi	B	0.134206685928601	0.0475978816736923	0.00253488826346272
PNRC2	chr1:23956172:T:A	Tcruzi	CD4T	0.323856653806305	0.050822391934444	3.31419771659443e-10
PNRC2	chr1:23997518:G:A	NI	NK	0.157262899108178	0.0686128537487866	0.00947287463810839
PNRC2	chr1:23997518:G:A	NI	CD8T	0.249929427414258	0.0726659338389308	0.000164850334760289
PNRC2	chr1:23997518:G:A	NI	monocyte	0.20665069353137	0.0734785502665655	0.00222192152999569
PNRC2	chr1:23997518:G:A	NI	B	0.0914992368683285	0.0714405900002859	0.0972840967017306
PNRC2	chr1:23997518:G:A	NI	CD4T	0.346310956522955	0.0872989672175534	3.5002523004537e-06
PNRC2	chr1:23997518:G:A	IAV	NK	0.109199385261464	0.0627000885480731	0.0417001735182983
PNRC2	chr1:23997518:G:A	IAV	CD8T	0.15389561141977	0.060724637225458	0.00435903604243988
PNRC2	chr1:23997518:G:A	IAV	monocyte	0.160930016118181	0.0634099640004091	0.00517697467733527
PNRC2	chr1:23997518:G:A	IAV	B	0.052707069650474	0.0584414378032886	0.179247197226494
PNRC2	chr1:23997518:G:A	IAV	CD4T	0.205344753987054	0.0630563447127223	0.000733212774572028
PNRC2	chr1:23997518:G:A	LPS	NK	0.136102906555638	0.0661865598832793	0.0204071836902878
PNRC2	chr1:23997518:G:A	LPS	CD8T	0.179620089478741	0.0629137619500617	0.00241718153363812
PNRC2	chr1:23997518:G:A	LPS	monocyte	0.246541150650492	0.0708144190961799	0.000100268514301994
PNRC2	chr1:23997518:G:A	LPS	B	0.0671263825739114	0.0652395283948877	0.149393442236867
PNRC2	chr1:23997518:G:A	LPS	CD4T	0.247014438031749	0.068049010903971	0.000155810449696765
PNRC2	chr1:23997518:G:A	Tcruzi	NK	0.166010776186261	0.0715000479444551	0.00844966452618075
PNRC2	chr1:23997518:G:A	Tcruzi	CD8T	0.264556490264683	0.0740216469205264	2.86936575343809e-05
PNRC2	chr1:23997518:G:A	Tcruzi	monocyte	0.196956740214667	0.0713510421956806	0.00278227040199953
PNRC2	chr1:23997518:G:A	Tcruzi	B	0.0759892384893238	0.0669475056706668	0.125177822955154
PNRC2	chr1:23997518:G:A	Tcruzi	CD4T	0.32140714753549	0.0816299517839396	4.93621737610025e-06
PNRC2	chr1:24051366:C:T	NI	NK	-0.206084913209942	0.105674781214911	0.0163338442661232
PNRC2	chr1:24051366:C:T	NI	CD8T	-0.245588501314818	0.1087697374804	0.00864269790536765
PNRC2	chr1:24051366:C:T	NI	monocyte	-0.282143498159394	0.12329135059952	0.00661149805029326
PNRC2	chr1:24051366:C:T	NI	B	-0.172696562578472	0.106813578403713	0.0454097403733008
PNRC2	chr1:24051366:C:T	NI	CD4T	-0.296317711304552	0.127702963915882	0.00711325297842669
PNRC2	chr1:24051366:C:T	IAV	NK	-0.163499192223986	0.0942050388102262	0.0329875082394171
PNRC2	chr1:24051366:C:T	IAV	CD8T	-0.164389910142435	0.0887340093238466	0.0232421099024649
PNRC2	chr1:24051366:C:T	IAV	monocyte	-0.184566984368248	0.0969644704006473	0.0245604546077025
PNRC2	chr1:24051366:C:T	IAV	B	-0.118612158100019	0.0924736042118128	0.0889453471536374
PNRC2	chr1:24051366:C:T	IAV	CD4T	-0.245880324908508	0.103870609194297	0.00725179320522862
PNRC2	chr1:24051366:C:T	LPS	NK	-0.216981458356082	0.105751436734999	0.0118282100453957
PNRC2	chr1:24051366:C:T	LPS	CD8T	-0.219979831626104	0.0985594842663695	0.0080376274065509
PNRC2	chr1:24051366:C:T	LPS	monocyte	-0.268936119288477	0.116672541654595	0.00679595602471583
PNRC2	chr1:24051366:C:T	LPS	B	-0.165357974981173	0.101067879922754	0.0452074189681586
PNRC2	chr1:24051366:C:T	LPS	CD4T	-0.292518893239718	0.117978455702694	0.00460210727352794
PNRC2	chr1:24051366:C:T	Tcruzi	NK	-0.20837491599623	0.108126273481824	0.0180072374991316
PNRC2	chr1:24051366:C:T	Tcruzi	CD8T	-0.233619819332421	0.10432238092199	0.0092913146177549
PNRC2	chr1:24051366:C:T	Tcruzi	monocyte	-0.271283829419155	0.119285990921894	0.0071165429247666
PNRC2	chr1:24051366:C:T	Tcruzi	B	-0.158247377977054	0.100624065090957	0.0505343063881747
PNRC2	chr1:24051366:C:T	Tcruzi	CD4T	-0.283360285563949	0.120657007684926	0.00675690206169932
POC1B	chr12:89346461:C:T	NI	NK	0.0104984055642794	0.0674358027384126	0.529935422840862
POC1B	chr12:89346461:C:T	NI	CD8T	0.0526960869852197	0.0898254088998805	0.387297207773591
POC1B	chr12:89346461:C:T	NI	monocyte	0.0198678425200965	0.0913396940080334	0.499466084471634
POC1B	chr12:89346461:C:T	NI	B	0.0211441204433043	0.0756421231224354	0.493751805737964
POC1B	chr12:89346461:C:T	NI	CD4T	0.0840839943295358	0.12206597426137	0.341114049969532
POC1B	chr12:89346461:C:T	IAV	NK	0.00728548509970931	0.0619417946621591	0.541066566185793
POC1B	chr12:89346461:C:T	IAV	CD8T	0.0143106841684397	0.0587604328054998	0.497838616125926
POC1B	chr12:89346461:C:T	IAV	monocyte	0.0195726719012796	0.0764616759320102	0.505236695526977
POC1B	chr12:89346461:C:T	IAV	B	0.00944009553997024	0.0646500986223655	0.532425276622461
POC1B	chr12:89346461:C:T	IAV	CD4T	0.0618777304813364	0.0960823936598611	0.365903483835526
POC1B	chr12:89346461:C:T	LPS	NK	0.00224987784706587	0.0695613323138062	0.559810187663927
POC1B	chr12:89346461:C:T	LPS	CD8T	0.0253522740862444	0.067796577469934	0.454637630431473
POC1B	chr12:89346461:C:T	LPS	monocyte	0.0323695169625796	0.0951608353376775	0.468630675766024
POC1B	chr12:89346461:C:T	LPS	B	0.0193642463833994	0.074858891907647	0.496113169126232
POC1B	chr12:89346461:C:T	LPS	CD4T	0.0858148980752311	0.121420268106888	0.333416061678781
POC1B	chr12:89346461:C:T	Tcruzi	NK	-0.000247437246352812	0.0726057297726481	0.572880398170709
POC1B	chr12:89346461:C:T	Tcruzi	CD8T	0.0396675655420459	0.0790175866092542	0.417048116649649
POC1B	chr12:89346461:C:T	Tcruzi	monocyte	0.0237267973560396	0.0892114257657456	0.498223244410924
POC1B	chr12:89346461:C:T	Tcruzi	B	0.0153054487523652	0.0709885911737558	0.510863293857634
POC1B	chr12:89346461:C:T	Tcruzi	CD4T	0.0857985180477075	0.121520008954156	0.336763613112805
POC1B	chr12:89353724:C:T	NI	NK	-0.014679074031377	0.061031626086069	0.559889069305614
POC1B	chr12:89353724:C:T	NI	CD8T	-0.015971106655407	0.069723055454192	0.563214665730574
POC1B	chr12:89353724:C:T	NI	monocyte	-0.00814205798627141	0.0798917471636283	0.578439795358684
POC1B	chr12:89353724:C:T	NI	B	-0.00655799133170001	0.0649239015828351	0.601086536019148
POC1B	chr12:89353724:C:T	NI	CD4T	-0.0172837294981319	0.0848394023116373	0.563006339308194
POC1B	chr12:89353724:C:T	IAV	NK	-0.0102573860800446	0.0547723781791891	0.575715134543352
POC1B	chr12:89353724:C:T	IAV	CD8T	-0.013618299939591	0.0531259886558353	0.554709938430196
POC1B	chr12:89353724:C:T	IAV	monocyte	-0.0069444662831102	0.0653640209226081	0.601030848021447
POC1B	chr12:89353724:C:T	IAV	B	-0.0127813284460319	0.0579944730960543	0.566844471201159
POC1B	chr12:89353724:C:T	IAV	CD4T	-0.0129698351985773	0.0710116604503683	0.57678629027492
POC1B	chr12:89353724:C:T	LPS	NK	-0.0159916071712654	0.0620582630702562	0.549974770758516
POC1B	chr12:89353724:C:T	LPS	CD8T	-0.0131438422738857	0.0598457405781014	0.561510045323978
POC1B	chr12:89353724:C:T	LPS	monocyte	-0.00621614742285599	0.0787604051870746	0.595623869533097
POC1B	chr12:89353724:C:T	LPS	B	-0.00860466586512077	0.0648815502071428	0.587802443357918
POC1B	chr12:89353724:C:T	LPS	CD4T	-0.0175159776795522	0.0798225934833674	0.561904529002928
POC1B	chr12:89353724:C:T	Tcruzi	NK	-0.0178624235887605	0.0647110748608692	0.546510083555952
POC1B	chr12:89353724:C:T	Tcruzi	CD8T	-0.0148200045201673	0.0668374524632235	0.563377299271838
POC1B	chr12:89353724:C:T	Tcruzi	monocyte	-0.00779553180617271	0.0769239985857559	0.596752288109163
POC1B	chr12:89353724:C:T	Tcruzi	B	-0.0116960761619129	0.0629558789078882	0.57522124763878
POC1B	chr12:89353724:C:T	Tcruzi	CD4T	-0.0234808901112328	0.0838777545675951	0.545710360973688
POC1B	chr12:89356473:C:G	NI	NK	0.0253870534664747	0.0494692961734235	0.502738542772547
POC1B	chr12:89356473:C:G	NI	CD8T	0.00945397536392108	0.0460079163320583	0.603374501552443
POC1B	chr12:89356473:C:G	NI	monocyte	0.04205743180673	0.0720349512750674	0.469294882396682
POC1B	chr12:89356473:C:G	NI	B	-0.0277280761358741	0.0528962739180565	0.500580384480962
POC1B	chr12:89356473:C:G	NI	CD4T	-0.00662549244960079	0.0519896835467878	0.630586581557776
POC1B	chr12:89356473:C:G	IAV	NK	0.0432223808839272	0.056800895834308	0.42054644170953
POC1B	chr12:89356473:C:G	IAV	CD8T	0.00725567509699155	0.0407961061176261	0.607544410526768
POC1B	chr12:89356473:C:G	IAV	monocyte	-0.0320952150729602	0.0561433191201606	0.485424650767159
POC1B	chr12:89356473:C:G	IAV	B	-0.0241282556621317	0.0478023989545857	0.506225379296423
POC1B	chr12:89356473:C:G	IAV	CD4T	-0.00185860240335741	0.0457185448162027	0.657766951815737
POC1B	chr12:89356473:C:G	LPS	NK	0.0155199390468924	0.0459075779851968	0.556425989433715
POC1B	chr12:89356473:C:G	LPS	CD8T	0.0244306836186478	0.0478335910770043	0.505727537623725
POC1B	chr12:89356473:C:G	LPS	monocyte	-0.173326548661322	0.132780232887391	0.113135264302786
POC1B	chr12:89356473:C:G	LPS	B	-0.0363922854459467	0.0566199569975346	0.459272735888773
POC1B	chr12:89356473:C:G	LPS	CD4T	-0.00870631155620351	0.0496364094561871	0.614743053845523
POC1B	chr12:89356473:C:G	Tcruzi	NK	0.043748024181294	0.0610701838329256	0.434522891307641
POC1B	chr12:89356473:C:G	Tcruzi	CD8T	0.0139713671168191	0.0453447078012434	0.571913903671245
POC1B	chr12:89356473:C:G	Tcruzi	monocyte	4.34332345825286e-05	0.0540161767568567	0.662791795962074
POC1B	chr12:89356473:C:G	Tcruzi	B	-0.0290299406239676	0.0516613088003404	0.487721411088482
POC1B	chr12:89356473:C:G	Tcruzi	CD4T	-0.00938807409067938	0.0499796051353273	0.613556939544134
POC1B	chr12:89370287:C:T	NI	NK	-0.00587565419434697	0.0536382267445686	0.597254085729339
POC1B	chr12:89370287:C:T	NI	CD8T	0.00345764852052088	0.0559352819083368	0.573001811785712
POC1B	chr12:89370287:C:T	NI	monocyte	0.0334861818444912	0.072675710800588	0.425706285377482
POC1B	chr12:89370287:C:T	NI	B	0.0495993982730747	0.0796525891933866	0.38254523223055
POC1B	chr12:89370287:C:T	NI	CD4T	0.0132826734594974	0.0659347979518693	0.526936854119648
POC1B	chr12:89370287:C:T	IAV	NK	0.00286977438103423	0.0470837500735921	0.579611162632638
POC1B	chr12:89370287:C:T	IAV	CD8T	0.0172559938385277	0.0489690876153465	0.490274373252618
POC1B	chr12:89370287:C:T	IAV	monocyte	0.0375671651741828	0.0657672414000394	0.407360312068633
POC1B	chr12:89370287:C:T	IAV	B	0.0217880766987282	0.052715731840584	0.463236074339795
POC1B	chr12:89370287:C:T	IAV	CD4T	0.0294205130674739	0.0623913132404894	0.450027122493259
POC1B	chr12:89370287:C:T	LPS	NK	0.00401335285686577	0.0511498173393222	0.569756361901591
POC1B	chr12:89370287:C:T	LPS	CD8T	0.022508983171452	0.0540596929155217	0.464181016381533
POC1B	chr12:89370287:C:T	LPS	monocyte	0.0687859499163659	0.0966491093317037	0.332899752217765
POC1B	chr12:89370287:C:T	LPS	B	0.0270567684840471	0.0598779599095691	0.447091422764157
POC1B	chr12:89370287:C:T	LPS	CD4T	0.0171627686571538	0.0621913847008865	0.50505149529788
POC1B	chr12:89370287:C:T	Tcruzi	NK	-0.0149020454858959	0.0610374703248502	0.554475918508121
POC1B	chr12:89370287:C:T	Tcruzi	CD8T	0.0165320912007819	0.0542652100779399	0.504432908650784
POC1B	chr12:89370287:C:T	Tcruzi	monocyte	0.0487147982818613	0.0783392526865789	0.386470343973522
POC1B	chr12:89370287:C:T	Tcruzi	B	0.00915174291322527	0.0559904051629394	0.529880053930858
POC1B	chr12:89370287:C:T	Tcruzi	CD4T	0.0236990767269025	0.0641568614105238	0.483230647735328
POC1B	chr12:89383780:C:T	NI	NK	-0.0282142759455042	0.0726189381733953	0.494019536812433
POC1B	chr12:89383780:C:T	NI	CD8T	0.0135301392896345	0.068883535907473	0.566880197026221
POC1B	chr12:89383780:C:T	NI	monocyte	0.0013158639097472	0.0767026561632867	0.577247413011952
POC1B	chr12:89383780:C:T	NI	B	0.00929784124883994	0.0653598398252881	0.569402633547495
POC1B	chr12:89383780:C:T	NI	CD4T	-0.0548414278740138	0.103392152382373	0.426277068792817
POC1B	chr12:89383780:C:T	IAV	NK	0.0074255902114153	0.0557681837223653	0.577923333179749
POC1B	chr12:89383780:C:T	IAV	CD8T	0.0226680449569199	0.0643621948051913	0.509624709427648
POC1B	chr12:89383780:C:T	IAV	monocyte	0.0496545707903452	0.0894616129127215	0.418620268631433
POC1B	chr12:89383780:C:T	IAV	B	0.00933902909181707	0.0589908650344018	0.559825720144046
POC1B	chr12:89383780:C:T	IAV	CD4T	0.0214941504258574	0.073319899910914	0.531675025812061
POC1B	chr12:89383780:C:T	LPS	NK	-0.02127030796939	0.0678035461909377	0.518653076230076
POC1B	chr12:89383780:C:T	LPS	CD8T	0.00193846692094297	0.0567315636958214	0.605614995434967
POC1B	chr12:89383780:C:T	LPS	monocyte	0.0253461209890557	0.0796392191823527	0.497264335384762
POC1B	chr12:89383780:C:T	LPS	B	0.00276053762464737	0.0640436892301601	0.59077034272934
POC1B	chr12:89383780:C:T	LPS	CD4T	0.0110473029414421	0.073074210143175	0.57441255972227
POC1B	chr12:89383780:C:T	Tcruzi	NK	-0.00370962505349388	0.0621798824754741	0.592032058944222
POC1B	chr12:89383780:C:T	Tcruzi	CD8T	-0.00972639039426953	0.0617641609371554	0.564561256430542
POC1B	chr12:89383780:C:T	Tcruzi	monocyte	0.0253545227513723	0.0777873151539651	0.501676990217657
POC1B	chr12:89383780:C:T	Tcruzi	B	0.0239314013473893	0.0702364050106162	0.508409959426607
POC1B	chr12:89383780:C:T	Tcruzi	CD4T	-0.0374878353979697	0.0859096173615001	0.475730412948082
POC1B	chr12:89390139:G:A	NI	NK	-0.00264352873535986	0.0391470433035194	0.649948213020936
POC1B	chr12:89390139:G:A	NI	CD8T	-0.00540970292073506	0.0447859178722141	0.635028603173336
POC1B	chr12:89390139:G:A	NI	monocyte	-0.000491315859827103	0.0535579204477028	0.639567902514811
POC1B	chr12:89390139:G:A	NI	B	0.00157564315806464	0.0433295115125712	0.665348521923605
POC1B	chr12:89390139:G:A	NI	CD4T	-0.0111504947021134	0.056748333915616	0.60310941522724
POC1B	chr12:89390139:G:A	IAV	NK	-0.00297886329521813	0.0360377679328383	0.645983704657234
POC1B	chr12:89390139:G:A	IAV	CD8T	-0.00339252951646238	0.0337894698364833	0.640622366830454
POC1B	chr12:89390139:G:A	IAV	monocyte	0.0020618703106868	0.0436014117313873	0.660971526203171
POC1B	chr12:89390139:G:A	IAV	B	-0.000568494163063102	0.0372454499222405	0.666137076910363
POC1B	chr12:89390139:G:A	IAV	CD4T	-0.00966306067760828	0.0479041645276694	0.612627578803538
POC1B	chr12:89390139:G:A	LPS	NK	-0.00515980576175877	0.0398339250173539	0.62789460652155
POC1B	chr12:89390139:G:A	LPS	CD8T	-0.00539426637325327	0.0390189986946611	0.624897328159033
POC1B	chr12:89390139:G:A	LPS	monocyte	0.00526398402598595	0.0547448856378551	0.630902506152962
POC1B	chr12:89390139:G:A	LPS	B	0.000547585706797072	0.0429813893959872	0.665833930890295
POC1B	chr12:89390139:G:A	LPS	CD4T	-0.00842970895369307	0.0520874966593744	0.618293090339937
POC1B	chr12:89390139:G:A	Tcruzi	NK	-0.00695829272006214	0.0414735447254195	0.620586905942969
POC1B	chr12:89390139:G:A	Tcruzi	CD8T	-0.00433853008135781	0.0428693830432425	0.637930346620811
POC1B	chr12:89390139:G:A	Tcruzi	monocyte	-0.00585698084521843	0.0517693490901555	0.631814303682759
POC1B	chr12:89390139:G:A	Tcruzi	B	0.00284528626176266	0.0414596217618446	0.65488013717794
POC1B	chr12:89390139:G:A	Tcruzi	CD4T	-0.0101759846568544	0.053016429487618	0.613092551632207
POC1B	chr12:89431456:C:T	NI	NK	0.0169037698221018	0.0559856213277551	0.537614369630644
POC1B	chr12:89431456:C:T	NI	CD8T	0.0248790103827315	0.0661419100188079	0.513286281853209
POC1B	chr12:89431456:C:T	NI	monocyte	-0.000783225001005503	0.0710774783743202	0.610069243969454
POC1B	chr12:89431456:C:T	NI	B	0.0204801258350608	0.0622926891064241	0.528093782609139
POC1B	chr12:89431456:C:T	NI	CD4T	0.0283811576281387	0.0793393608388756	0.510927624254138
POC1B	chr12:89431456:C:T	IAV	NK	0.0122471787019169	0.0500471205819822	0.554967748472703
POC1B	chr12:89431456:C:T	IAV	CD8T	0.0134750124401901	0.0476340320318958	0.542444114264803
POC1B	chr12:89431456:C:T	IAV	monocyte	0.00806527156508558	0.0587371409839991	0.591541761658121
POC1B	chr12:89431456:C:T	IAV	B	0.0166422588938954	0.0533292156916798	0.533352516759343
POC1B	chr12:89431456:C:T	IAV	CD4T	0.0213541927112821	0.0656982199340379	0.529616457139271
POC1B	chr12:89431456:C:T	LPS	NK	0.012020730794585	0.0539981643537099	0.556141907052398
POC1B	chr12:89431456:C:T	LPS	CD8T	0.0144669786967948	0.0535467299331993	0.541280261445608
POC1B	chr12:89431456:C:T	LPS	monocyte	0.0126234067982796	0.0719465894312207	0.56629657033776
POC1B	chr12:89431456:C:T	LPS	B	0.0258122783349433	0.0657238104067479	0.501441544685682
POC1B	chr12:89431456:C:T	LPS	CD4T	0.0260547325234767	0.0739362038392381	0.516389883345769
POC1B	chr12:89431456:C:T	Tcruzi	NK	0.0169103540284863	0.0575104393719189	0.53848372549052
POC1B	chr12:89431456:C:T	Tcruzi	CD8T	0.0164101659061181	0.0594495109026233	0.542755891787487
POC1B	chr12:89431456:C:T	Tcruzi	monocyte	-0.00302608187117507	0.0688139321071521	0.625885246875518
POC1B	chr12:89431456:C:T	Tcruzi	B	0.0267249528121319	0.0647725505810456	0.496648028374554
POC1B	chr12:89431456:C:T	Tcruzi	CD4T	0.0261174970955868	0.0742706509002577	0.519925725514316
POC1B	chr12:89437093:C:T	NI	NK	-0.0757861679294536	0.0602509851894304	0.121575638835251
POC1B	chr12:89437093:C:T	NI	CD8T	-0.0340969724629239	0.0539552025681688	0.282779906606436
POC1B	chr12:89437093:C:T	NI	monocyte	-0.0581199434156504	0.0694433569805903	0.223314364714933
POC1B	chr12:89437093:C:T	NI	B	-0.0995599377879849	0.0730149663440667	0.101002004902425
POC1B	chr12:89437093:C:T	NI	CD4T	-0.0323613873089741	0.0617721819629302	0.323041060623299
POC1B	chr12:89437093:C:T	IAV	NK	-0.091013042298054	0.0645974496658578	0.0924963070220907
POC1B	chr12:89437093:C:T	IAV	CD8T	-0.0420293572113807	0.046853310405406	0.204833554921181
POC1B	chr12:89437093:C:T	IAV	monocyte	-0.000500543761733495	0.0565419787275402	0.508113870547728
POC1B	chr12:89437093:C:T	IAV	B	-0.0588720296065835	0.0540189023956435	0.158529957057893
POC1B	chr12:89437093:C:T	IAV	CD4T	-0.0282789645695639	0.0540687382170928	0.322093674730534
POC1B	chr12:89437093:C:T	LPS	NK	-0.0780670388154418	0.0602083018753454	0.114310095408973
POC1B	chr12:89437093:C:T	LPS	CD8T	-0.0502750556119603	0.050277927273013	0.181285086817826
POC1B	chr12:89437093:C:T	LPS	monocyte	0.0270096242307734	0.0726932849297869	0.410489159991862
POC1B	chr12:89437093:C:T	LPS	B	-0.0844297617121158	0.0653101997506594	0.115834798784452
POC1B	chr12:89437093:C:T	LPS	CD4T	-0.0343811413735717	0.058269211810801	0.302474239950176
POC1B	chr12:89437093:C:T	Tcruzi	NK	-0.0790947253605609	0.0627828359126024	0.120114839182529
POC1B	chr12:89437093:C:T	Tcruzi	CD8T	-0.0494801226406143	0.0531602708860101	0.201280441314772
POC1B	chr12:89437093:C:T	Tcruzi	monocyte	-0.0364016445572821	0.0642964322126514	0.316676011702478
POC1B	chr12:89437093:C:T	Tcruzi	B	-0.0650888985299008	0.0578678196728228	0.152135519415687
POC1B	chr12:89437093:C:T	Tcruzi	CD4T	-0.0387875872137931	0.0590863056455329	0.282948486780092
POC1B	chr12:89480198:A:T	NI	NK	0.050770989543677	0.0549613416995896	0.374328086383727
POC1B	chr12:89480198:A:T	NI	CD8T	0.029896888478398	0.0431662536077033	0.444422153735698
POC1B	chr12:89480198:A:T	NI	monocyte	0.0193446238356093	0.0483903507045059	0.532932799332444
POC1B	chr12:89480198:A:T	NI	B	0.0647918439920547	0.0638578838490557	0.356603066175601
POC1B	chr12:89480198:A:T	NI	CD4T	0.0343537475932698	0.0482382907921422	0.440202283793165
POC1B	chr12:89480198:A:T	IAV	NK	0.0280681721674723	0.0392583184140302	0.437265841660255
POC1B	chr12:89480198:A:T	IAV	CD8T	0.0236651711950616	0.0391591514681413	0.468395964793663
POC1B	chr12:89480198:A:T	IAV	monocyte	0.0572262632922637	0.0580947237606283	0.366213844839055
POC1B	chr12:89480198:A:T	IAV	B	0.0184506792263662	0.0389731371476058	0.509325089673001
POC1B	chr12:89480198:A:T	IAV	CD4T	0.0518581604361402	0.0533613126800408	0.368423407122383
POC1B	chr12:89480198:A:T	LPS	NK	0.0185260799772757	0.0394602381362205	0.510611122276793
POC1B	chr12:89480198:A:T	LPS	CD8T	0.00366890319595677	0.0376689716871839	0.621307095349792
POC1B	chr12:89480198:A:T	LPS	monocyte	0.246657153614075	0.089827823499941	0.00161227066605965
POC1B	chr12:89480198:A:T	LPS	B	0.0371978104291854	0.0470136488189859	0.415456847755383
POC1B	chr12:89480198:A:T	LPS	CD4T	0.040246357525709	0.0489761998563556	0.408446112109857
POC1B	chr12:89480198:A:T	Tcruzi	NK	0.0243016303586888	0.0426399862274115	0.480857249211028
POC1B	chr12:89480198:A:T	Tcruzi	CD8T	0.0195259312503701	0.0391718149044966	0.50265855977436
POC1B	chr12:89480198:A:T	Tcruzi	monocyte	0.0479458435683329	0.0557039643407091	0.397992441787756
POC1B	chr12:89480198:A:T	Tcruzi	B	0.0225789705765424	0.0412521755126909	0.487343226470254
POC1B	chr12:89480198:A:T	Tcruzi	CD4T	0.0547802018772904	0.0567054085236539	0.369839043421677
POC1B	chr12:89531730:A:G	NI	NK	0.0027630719807472	0.0431519830820808	0.673993783713797
POC1B	chr12:89531730:A:G	NI	CD8T	0.00759414523307573	0.0487501313525315	0.649051234696231
POC1B	chr12:89531730:A:G	NI	monocyte	0.00167690739536172	0.0581752428756781	0.661511233251425
POC1B	chr12:89531730:A:G	NI	B	0.0131851951515665	0.0514368812334507	0.620987866923087
POC1B	chr12:89531730:A:G	NI	CD4T	0.0185208466865608	0.0644408445569732	0.601785794612239
POC1B	chr12:89531730:A:G	IAV	NK	0.00325722876550279	0.0403497056411664	0.670008886796976
POC1B	chr12:89531730:A:G	IAV	CD8T	5.77746111025659e-05	0.037605804273158	0.687860832659428
POC1B	chr12:89531730:A:G	IAV	monocyte	-0.0990919094501388	0.225911742127231	0.479732611842762
POC1B	chr12:89531730:A:G	IAV	B	0.00439563772072498	0.0414864574897823	0.661406662019462
POC1B	chr12:89531730:A:G	IAV	CD4T	0.00507122335850429	0.0501150916161727	0.661797737610474
POC1B	chr12:89531730:A:G	LPS	NK	0.00273397697214875	0.0431384858485888	0.670103719646098
POC1B	chr12:89531730:A:G	LPS	CD8T	-0.000454240393895047	0.0423936286788994	0.686011575821008
POC1B	chr12:89531730:A:G	LPS	monocyte	-0.00191277766310648	0.058031252091748	0.672668716081812
POC1B	chr12:89531730:A:G	LPS	B	0.00820328358446656	0.0480643086984677	0.640625380718107
POC1B	chr12:89531730:A:G	LPS	CD4T	0.0108299057139445	0.0563546732173151	0.634654521832835
POC1B	chr12:89531730:A:G	Tcruzi	NK	0.000369444533137559	0.0446460111884505	0.686369213012415
POC1B	chr12:89531730:A:G	Tcruzi	CD8T	0.00664375922232256	0.0467994802694101	0.651143571212269
POC1B	chr12:89531730:A:G	Tcruzi	monocyte	-0.00460549441669006	0.0558818191925191	0.668289318010312
POC1B	chr12:89531730:A:G	Tcruzi	B	0.00636270142531224	0.0456258828332334	0.651052334635567
POC1B	chr12:89531730:A:G	Tcruzi	CD4T	0.00964383438390404	0.0564283265058226	0.642711359252612
POC1B	chr12:89547079:G:A	NI	NK	0.0209515469862385	0.0393103192372158	0.48462701772105
POC1B	chr12:89547079:G:A	NI	CD8T	0.017432648302811	0.0376403442152756	0.511019028474035
POC1B	chr12:89547079:G:A	NI	monocyte	0.00748984434346045	0.0438777794278723	0.576673425268457
POC1B	chr12:89547079:G:A	NI	B	0.00853859505276379	0.0354472794213168	0.581908410322882
POC1B	chr12:89547079:G:A	NI	CD4T	0.0218290454427955	0.0466945234377207	0.49845997750831
POC1B	chr12:89547079:G:A	IAV	NK	0.0101710194218562	0.030336527935298	0.549632572146182
POC1B	chr12:89547079:G:A	IAV	CD8T	0.0159845104633936	0.0322652489966836	0.497475401625016
POC1B	chr12:89547079:G:A	IAV	monocyte	0.00620324339280224	0.0357169051172601	0.604382500055997
POC1B	chr12:89547079:G:A	IAV	B	0.00838285334810011	0.0313283461293033	0.574674301407841
POC1B	chr12:89547079:G:A	IAV	CD4T	0.0183333547496363	0.0389837953575873	0.509342091360852
POC1B	chr12:89547079:G:A	LPS	NK	0.0165542285351353	0.0357677823734389	0.505088456034078
POC1B	chr12:89547079:G:A	LPS	CD8T	0.00517026772751213	0.0323442831114035	0.586314191964345
POC1B	chr12:89547079:G:A	LPS	monocyte	0.0152565857884748	0.0461077298006924	0.542439529060207
POC1B	chr12:89547079:G:A	LPS	B	0.00633539290448823	0.0349708579044854	0.592866110887097
POC1B	chr12:89547079:G:A	LPS	CD4T	0.0220013677612695	0.0438527469005847	0.494825014517006
POC1B	chr12:89547079:G:A	Tcruzi	NK	0.0215848547658321	0.0404192056423021	0.480332696300598
POC1B	chr12:89547079:G:A	Tcruzi	CD8T	0.017575390323686	0.0366392282728877	0.501864175138476
POC1B	chr12:89547079:G:A	Tcruzi	monocyte	0.00823887051737482	0.041518777706921	0.589041070696815
POC1B	chr12:89547079:G:A	Tcruzi	B	0.0116663118871177	0.0348519537971672	0.551100835040121
POC1B	chr12:89547079:G:A	Tcruzi	CD4T	0.0302914047810855	0.0502178388628851	0.458907758283845
POC1B	chr12:89564573:T:C	NI	NK	-0.0308035680151825	0.0439663600757948	0.379158705078016
POC1B	chr12:89564573:T:C	NI	CD8T	-0.0307520333874977	0.0443723817406739	0.387700148336266
POC1B	chr12:89564573:T:C	NI	monocyte	-0.0450661746368669	0.059307614816987	0.3288210163023
POC1B	chr12:89564573:T:C	NI	B	-0.0193734825356119	0.0407328310130469	0.45877818959655
POC1B	chr12:89564573:T:C	NI	CD4T	-0.0393151724323801	0.0550659832561882	0.373517770430207
POC1B	chr12:89564573:T:C	IAV	NK	-0.0203291411576522	0.0353430545335051	0.424815793590112
POC1B	chr12:89564573:T:C	IAV	CD8T	-0.0225852943407568	0.0348720947315842	0.398975193390903
POC1B	chr12:89564573:T:C	IAV	monocyte	-0.0293595810015231	0.0457240207680186	0.402386292246072
POC1B	chr12:89564573:T:C	IAV	B	-0.0206381729178602	0.03728597636778	0.432789088827625
POC1B	chr12:89564573:T:C	IAV	CD4T	-0.0376095868526124	0.0495184734551183	0.364607835048651
POC1B	chr12:89564573:T:C	LPS	NK	-0.0249398581867168	0.0397359735008535	0.403178473505384
POC1B	chr12:89564573:T:C	LPS	CD8T	-0.0260256054715904	0.0386914771626192	0.388823716312075
POC1B	chr12:89564573:T:C	LPS	monocyte	-0.0276329718646066	0.051099357684017	0.424853575571881
POC1B	chr12:89564573:T:C	LPS	B	-0.0225129433034008	0.0415676198410539	0.433520082104885
POC1B	chr12:89564573:T:C	LPS	CD4T	-0.037880076389893	0.0519505556029478	0.372405069285164
POC1B	chr12:89564573:T:C	Tcruzi	NK	-0.0201287256193757	0.0386955565538258	0.440242942566389
POC1B	chr12:89564573:T:C	Tcruzi	CD8T	-0.0325669694371711	0.0445229058821735	0.372803637132568
POC1B	chr12:89564573:T:C	Tcruzi	monocyte	-0.0333102051047182	0.0520515970372616	0.399561666151226
POC1B	chr12:89564573:T:C	Tcruzi	B	-0.0164756139073796	0.0381508953227134	0.47027245564966
POC1B	chr12:89564573:T:C	Tcruzi	CD4T	-0.0382022069422172	0.0523839535837074	0.375208101108393
POC1B	chr12:89592559:C:T	NI	NK	-0.00112212689071857	0.0330420014693564	0.663342829685945
POC1B	chr12:89592559:C:T	NI	CD8T	-0.00124318537631197	0.0355802514927084	0.665082615706635
POC1B	chr12:89592559:C:T	NI	monocyte	0.0100949547507493	0.0460268334463823	0.559379824464869
POC1B	chr12:89592559:C:T	NI	B	0.026088831782632	0.0478819300700527	0.481345682870577
POC1B	chr12:89592559:C:T	NI	CD4T	0.00118000526461049	0.0431577218253731	0.639367310336138
POC1B	chr12:89592559:C:T	IAV	NK	0.00692350180316229	0.0312827426698936	0.597819083154566
POC1B	chr12:89592559:C:T	IAV	CD8T	0.00299004700199721	0.0288415506842572	0.630815067958856
POC1B	chr12:89592559:C:T	IAV	monocyte	0.0190510457568529	0.0422702906936778	0.516806014015993
POC1B	chr12:89592559:C:T	IAV	B	0.0126033858705615	0.0341265277102055	0.542454458455211
POC1B	chr12:89592559:C:T	IAV	CD4T	0.0141055646159322	0.0395592424865894	0.553590785347727
POC1B	chr12:89592559:C:T	LPS	NK	-0.00461275329632447	0.034495802321461	0.633517945235462
POC1B	chr12:89592559:C:T	LPS	CD8T	0.00165212971925587	0.0313556714217004	0.638030800047671
POC1B	chr12:89592559:C:T	LPS	monocyte	0.0270070793831484	0.0533690487843013	0.477723391245056
POC1B	chr12:89592559:C:T	LPS	B	0.0194920231331416	0.0414084866091941	0.504754286596648
POC1B	chr12:89592559:C:T	LPS	CD4T	0.0136473545515913	0.0422420977590751	0.558445086221824
POC1B	chr12:89592559:C:T	Tcruzi	NK	-0.00351507287195378	0.0347142433038733	0.641808483786102
POC1B	chr12:89592559:C:T	Tcruzi	CD8T	-0.00898912574565051	0.038144242358483	0.604780279702626
POC1B	chr12:89592559:C:T	Tcruzi	monocyte	0.012680101891215	0.0438416107355163	0.56174229836064
POC1B	chr12:89592559:C:T	Tcruzi	B	0.0142377643809282	0.0371923475079917	0.536848571931174
POC1B	chr12:89592559:C:T	Tcruzi	CD4T	0.00464739755448573	0.0400955499731593	0.622629790042673
POC5	chr5:75594579:G:A	NI	NK	-0.0451533716449753	0.085897327680014	0.402093538344795
POC5	chr5:75594579:G:A	NI	CD8T	-0.0609344655892026	0.0991811015774907	0.371171781857023
POC5	chr5:75594579:G:A	NI	monocyte	-0.0363537076367993	0.102789563043848	0.451233076018152
POC5	chr5:75594579:G:A	NI	B	-0.00696630535045247	0.0821021917518766	0.547040332825159
POC5	chr5:75594579:G:A	NI	CD4T	-0.0961883513063561	0.138967369537959	0.33147297378699
POC5	chr5:75594579:G:A	IAV	NK	-0.0202617121313493	0.0696456977637071	0.478379812116985
POC5	chr5:75594579:G:A	IAV	CD8T	-0.0304289243171201	0.0680208998935091	0.427368016328297
POC5	chr5:75594579:G:A	IAV	monocyte	-0.0145380912655416	0.0821050052526593	0.520954017488317
POC5	chr5:75594579:G:A	IAV	B	0.00749344189286835	0.0758666628640163	0.586399209893854
POC5	chr5:75594579:G:A	IAV	CD4T	-0.0685190345400034	0.107525970597704	0.360915349132767
POC5	chr5:75594579:G:A	LPS	NK	-0.0271516979481254	0.0759753696017316	0.455682495630345
POC5	chr5:75594579:G:A	LPS	CD8T	-0.0528851565886082	0.0872013012853122	0.368940601453794
POC5	chr5:75594579:G:A	LPS	monocyte	-0.0327318757594816	0.101622130446842	0.46925379186093
POC5	chr5:75594579:G:A	LPS	B	-0.00530179499919748	0.082008625859331	0.549196236282005
POC5	chr5:75594579:G:A	LPS	CD4T	-0.082588148674187	0.123297543203956	0.345217849940814
POC5	chr5:75594579:G:A	Tcruzi	NK	-0.0316261329176813	0.0792692565021554	0.445172613763606
POC5	chr5:75594579:G:A	Tcruzi	CD8T	-0.062244586445629	0.0983655782977404	0.361988896751833
POC5	chr5:75594579:G:A	Tcruzi	monocyte	-0.0391746117482379	0.101466678954269	0.453712456134966
POC5	chr5:75594579:G:A	Tcruzi	B	-0.00407046813765679	0.0782064452272213	0.555000167255099
POC5	chr5:75594579:G:A	Tcruzi	CD4T	-0.0957735046458737	0.136416007785755	0.330225391753081
POC5	chr5:75670152:T:A	NI	NK	-0.124921034405675	0.0511754212666808	0.0049668093748616
POC5	chr5:75670152:T:A	NI	CD8T	-0.178600397379159	0.0523676754283725	0.000172957403622331
POC5	chr5:75670152:T:A	NI	monocyte	-0.161297967341246	0.0602627071706468	0.00309984052234102
POC5	chr5:75670152:T:A	NI	B	-0.0629992137796339	0.0533069823632571	0.116040959877282
POC5	chr5:75670152:T:A	NI	CD4T	-0.203157475562734	0.0575797638897916	0.000160933131525542
POC5	chr5:75670152:T:A	IAV	NK	-0.07437990178769	0.047473705592148	0.0598539168236448
POC5	chr5:75670152:T:A	IAV	CD8T	-0.0905860903533311	0.0448352371065229	0.0236382385731722
POC5	chr5:75670152:T:A	IAV	monocyte	-0.130652968550512	0.0549897578579592	0.00686729332734293
POC5	chr5:75670152:T:A	IAV	B	-0.0509360007945304	0.0486096455280138	0.142237447495755
POC5	chr5:75670152:T:A	IAV	CD4T	-0.14522104478887	0.0510256822574219	0.00289813551249174
POC5	chr5:75670152:T:A	LPS	NK	-0.1081724552646	0.0495085654632749	0.013735334702476
POC5	chr5:75670152:T:A	LPS	CD8T	-0.17254485783355	0.0529181201578537	6.71718608937777e-05
POC5	chr5:75670152:T:A	LPS	monocyte	-0.171685918884858	0.0646516384458112	0.00246123763054884
POC5	chr5:75670152:T:A	LPS	B	-0.045323847800349	0.0548353080504603	0.196479166726166
POC5	chr5:75670152:T:A	LPS	CD4T	-0.175497153809425	0.0537314671097949	0.000607272240072732
POC5	chr5:75670152:T:A	Tcruzi	NK	-0.0865932562936719	0.0520661724398163	0.0506840549485736
POC5	chr5:75670152:T:A	Tcruzi	CD8T	-0.165400622455537	0.0501052430140152	0.000353725595707566
POC5	chr5:75670152:T:A	Tcruzi	monocyte	-0.179619430718353	0.0625282424764882	0.00100250643731659
POC5	chr5:75670152:T:A	Tcruzi	B	-0.0648781697941584	0.051618858207155	0.101346915045469
POC5	chr5:75670152:T:A	Tcruzi	CD4T	-0.219470976309147	0.0592789281504571	2.06894900630639e-05
POC5	chr5:75715264:C:T	NI	NK	-0.0111384485194064	0.0352026334531766	0.56932669990771
POC5	chr5:75715264:C:T	NI	CD8T	-0.00891638328610074	0.0367727896596027	0.596599957186017
POC5	chr5:75715264:C:T	NI	monocyte	-0.0212615514809694	0.0500419843759029	0.50081673877524
POC5	chr5:75715264:C:T	NI	B	0.00974320592941472	0.0395802261742018	0.604380818834095
POC5	chr5:75715264:C:T	NI	CD4T	0.00859990495638262	0.0450495754195592	0.610713603782915
POC5	chr5:75715264:C:T	IAV	NK	-0.024130840598124	0.0448943765943803	0.487357328044667
POC5	chr5:75715264:C:T	IAV	CD8T	-0.0132130757859049	0.0333012820013056	0.545340521780534
POC5	chr5:75715264:C:T	IAV	monocyte	-0.00496703864812436	0.0370512602555515	0.623071558531204
POC5	chr5:75715264:C:T	IAV	B	0.00247982467304081	0.0324736848381771	0.65311157905819
POC5	chr5:75715264:C:T	IAV	CD4T	0.00202437682646408	0.0370509398136655	0.661482179330386
POC5	chr5:75715264:C:T	LPS	NK	-0.0136968027142914	0.0365683786894848	0.546731610414508
POC5	chr5:75715264:C:T	LPS	CD8T	-0.00621815220963146	0.0320975001597943	0.603059833784333
POC5	chr5:75715264:C:T	LPS	monocyte	0.00215573717918451	0.0464460294736235	0.653159472232702
POC5	chr5:75715264:C:T	LPS	B	-0.00111386421844998	0.036558627211019	0.658156228625993
POC5	chr5:75715264:C:T	LPS	CD4T	-0.000806238651551238	0.039728666337449	0.658373983554153
POC5	chr5:75715264:C:T	Tcruzi	NK	-0.015371630402882	0.0384194350954625	0.541192651421808
POC5	chr5:75715264:C:T	Tcruzi	CD8T	-0.00987506699929073	0.0359023308776953	0.584892806100447
POC5	chr5:75715264:C:T	Tcruzi	monocyte	-0.0181915564980298	0.0469832420426105	0.541707814206459
POC5	chr5:75715264:C:T	Tcruzi	B	0.00549934183592907	0.0358642568743022	0.629601460536132
POC5	chr5:75715264:C:T	Tcruzi	CD4T	0.00472921357828004	0.0409059495167838	0.64202231524345
POC5	chr5:75732664:C:G	NI	NK	0.24808359668656	0.0673207251243592	0.000190105119380521
POC5	chr5:75732664:C:G	NI	CD8T	0.422936076669823	0.0742776063851729	1.91043398113147e-10
POC5	chr5:75732664:C:G	NI	monocyte	0.33935991652481	0.0800714731122967	5.48044930310123e-06
POC5	chr5:75732664:C:G	NI	B	0.233309579350824	0.0721356455324151	0.000668169632173617
POC5	chr5:75732664:C:G	NI	CD4T	0.401301717153412	0.0755544732456548	8.02957189074096e-08
POC5	chr5:75732664:C:G	IAV	NK	0.230116699049439	0.065430575207257	0.000276887489976129
POC5	chr5:75732664:C:G	IAV	CD8T	0.23788575299622	0.0631816496868011	0.000163518944924903
POC5	chr5:75732664:C:G	IAV	monocyte	0.164910981714458	0.0740447165690578	0.0143208005731568
POC5	chr5:75732664:C:G	IAV	B	0.209744375178214	0.0679924412942962	0.000829913280880865
POC5	chr5:75732664:C:G	IAV	CD4T	0.30778074096183	0.0682107051960005	1.05328113416605e-05
POC5	chr5:75732664:C:G	LPS	NK	0.250928518558738	0.0672284269870375	0.0001519186462641
POC5	chr5:75732664:C:G	LPS	CD8T	0.334134596375308	0.0654409165984155	1.26013550294091e-07
POC5	chr5:75732664:C:G	LPS	monocyte	0.198265524073528	0.0828992159029671	0.00950193514283602
POC5	chr5:75732664:C:G	LPS	B	0.196327125024609	0.0731198413030198	0.00465569887389394
POC5	chr5:75732664:C:G	LPS	CD4T	0.363341326756098	0.0711788698790971	3.39606061479223e-07
POC5	chr5:75732664:C:G	Tcruzi	NK	0.25587841050173	0.07122042203539	0.000297152065455372
POC5	chr5:75732664:C:G	Tcruzi	CD8T	0.390544233022091	0.0706237763288702	4.00710385440046e-09
POC5	chr5:75732664:C:G	Tcruzi	monocyte	0.333554865544103	0.0822455165593809	9.12822218414888e-06
POC5	chr5:75732664:C:G	Tcruzi	B	0.214162170649914	0.071381973235546	0.00156282325801662
POC5	chr5:75732664:C:G	Tcruzi	CD4T	0.3740473109656	0.0733833544355425	5.7106167493389e-07
POC5	chr5:75747929:G:T	NI	NK	0.018341549555485	0.0546994580721302	0.511772407367168
POC5	chr5:75747929:G:T	NI	CD8T	-0.00139808106344175	0.0535534669206573	0.603672071248941
POC5	chr5:75747929:G:T	NI	monocyte	0.037809781836355	0.0774814260098407	0.426700900436002
POC5	chr5:75747929:G:T	NI	B	-0.0436818943024807	0.0722052626745892	0.403488383612752
POC5	chr5:75747929:G:T	NI	CD4T	-0.0218938401804913	0.067505547123723	0.502337929143841
POC5	chr5:75747929:G:T	IAV	NK	0.0227572813362092	0.0555018814512637	0.485040430750708
POC5	chr5:75747929:G:T	IAV	CD8T	-0.00108647252705296	0.0433965472721668	0.608075730986422
POC5	chr5:75747929:G:T	IAV	monocyte	0.0200562816844109	0.059687024105451	0.506229705998907
POC5	chr5:75747929:G:T	IAV	B	-0.033719838858161	0.060545449768615	0.421501069245939
POC5	chr5:75747929:G:T	IAV	CD4T	-0.0260668289517994	0.0626756807138531	0.479595436032422
POC5	chr5:75747929:G:T	LPS	NK	0.0191261706837391	0.0554185139869351	0.504075772970563
POC5	chr5:75747929:G:T	LPS	CD8T	0.00379748471877947	0.0478808158665759	0.592195765364556
POC5	chr5:75747929:G:T	LPS	monocyte	0.0107935625058047	0.0666994822121992	0.548308612520499
POC5	chr5:75747929:G:T	LPS	B	-0.0276822125047223	0.0608100546089176	0.45640728671531
POC5	chr5:75747929:G:T	LPS	CD4T	-0.0114006921888365	0.0608621033545104	0.547496092020073
POC5	chr5:75747929:G:T	Tcruzi	NK	0.0146562387490417	0.0545141343181033	0.531463697217258
POC5	chr5:75747929:G:T	Tcruzi	CD8T	0.00282485025903374	0.0522685372970565	0.604844282198428
POC5	chr5:75747929:G:T	Tcruzi	monocyte	0.0220203918873563	0.0674339103171328	0.50552235118484
POC5	chr5:75747929:G:T	Tcruzi	B	-0.0467623741223714	0.0746967475117544	0.389054600739147
POC5	chr5:75747929:G:T	Tcruzi	CD4T	-0.0167159855785311	0.0627226645093203	0.525493935903392
POC5	chr5:75756724:A:G	NI	NK	-0.0795986616794136	0.0766499313022293	0.186413130936683
POC5	chr5:75756724:A:G	NI	CD8T	-0.0522670021404923	0.064090409725932	0.261181988114716
POC5	chr5:75756724:A:G	NI	monocyte	-0.0629343964342665	0.0797636806834238	0.261188462138573
POC5	chr5:75756724:A:G	NI	B	0.00864540614516947	0.0653107193534397	0.538407828858721
POC5	chr5:75756724:A:G	NI	CD4T	-0.0821227448338573	0.0830578877672959	0.210336709078358
POC5	chr5:75756724:A:G	IAV	NK	-0.0532656296453779	0.0603906273643223	0.236524022278331
POC5	chr5:75756724:A:G	IAV	CD8T	-0.035428780502372	0.0517852232085269	0.293516109030909
POC5	chr5:75756724:A:G	IAV	monocyte	-0.0557945222201688	0.0699466207504625	0.265017276217177
POC5	chr5:75756724:A:G	IAV	B	0.00347008484008179	0.0566596547301308	0.551112506513853
POC5	chr5:75756724:A:G	IAV	CD4T	-0.0554266222094431	0.0668067643096928	0.258500194061104
POC5	chr5:75756724:A:G	LPS	NK	-0.0817257130459393	0.0774940005265201	0.177844177358138
POC5	chr5:75756724:A:G	LPS	CD8T	-0.0593973649678839	0.061807965984663	0.212930246845023
POC5	chr5:75756724:A:G	LPS	monocyte	-0.0992558048043753	0.0993898324164086	0.186186635391172
POC5	chr5:75756724:A:G	LPS	B	-0.00297063850051292	0.0624018898613438	0.510758411771088
POC5	chr5:75756724:A:G	LPS	CD4T	-0.0710970259556402	0.0753530797474536	0.223188533736324
POC5	chr5:75756724:A:G	Tcruzi	NK	-0.0790439137897101	0.0770322455290938	0.190295456266426
POC5	chr5:75756724:A:G	Tcruzi	CD8T	-0.0472493130577402	0.0610830592172155	0.271884208837472
POC5	chr5:75756724:A:G	Tcruzi	monocyte	-0.0627508648299422	0.0779844781430378	0.263595177039518
POC5	chr5:75756724:A:G	Tcruzi	B	-0.000429755232950253	0.059928661010411	0.528452005377996
POC5	chr5:75756724:A:G	Tcruzi	CD4T	-0.0739234925031481	0.0769087368631037	0.221818782685804
POC5	chr5:75768493:T:G	NI	NK	-0.0652409717929823	0.0804664256430384	0.27514724761635
POC5	chr5:75768493:T:G	NI	CD8T	-0.0690799123344937	0.0821743966431058	0.273211194550165
POC5	chr5:75768493:T:G	NI	monocyte	0.00506661040814044	0.0792763229253646	0.550110954571817
POC5	chr5:75768493:T:G	NI	B	0.0135537343905238	0.073547170888611	0.536941201063733
POC5	chr5:75768493:T:G	NI	CD4T	-0.0613231076908953	0.0871009988662876	0.316956305702233
POC5	chr5:75768493:T:G	IAV	NK	-0.0589770976824002	0.0741843394758316	0.279327899752465
POC5	chr5:75768493:T:G	IAV	CD8T	-0.0662507711854397	0.0772637582449316	0.250804793295737
POC5	chr5:75768493:T:G	IAV	monocyte	-0.00735401160768555	0.0681406479977061	0.535007609985466
POC5	chr5:75768493:T:G	IAV	B	-0.0228768360308362	0.062775878179947	0.440065481128319
POC5	chr5:75768493:T:G	IAV	CD4T	-0.0745767653338432	0.0881436703775683	0.268983866820314
POC5	chr5:75768493:T:G	LPS	NK	-0.0830951700773404	0.0951120370052083	0.242434158865931
POC5	chr5:75768493:T:G	LPS	CD8T	-0.0664118677321241	0.0772693306822155	0.259408600742384
POC5	chr5:75768493:T:G	LPS	monocyte	0.0248693830511153	0.0858676093701794	0.479468185448688
POC5	chr5:75768493:T:G	LPS	B	0.00869242977389232	0.0717514290423272	0.556612080202763
POC5	chr5:75768493:T:G	LPS	CD4T	-0.0613426415844709	0.0835355245140586	0.309134015596092
POC5	chr5:75768493:T:G	Tcruzi	NK	-0.0632550073442244	0.0808969355523798	0.284565101553642
POC5	chr5:75768493:T:G	Tcruzi	CD8T	-0.0688343001188209	0.081117758642393	0.268317235530928
POC5	chr5:75768493:T:G	Tcruzi	monocyte	0.0187629926101048	0.0809145668145138	0.504466271001699
POC5	chr5:75768493:T:G	Tcruzi	B	-0.00159661505082238	0.065623963313388	0.547600708548694
POC5	chr5:75768493:T:G	Tcruzi	CD4T	-0.0482185822608797	0.0796136268082713	0.350270116155695
POC5	chr5:75785318:C:T	NI	NK	0.235349149929055	0.0973405020533081	0.00586023979256549
POC5	chr5:75785318:C:T	NI	CD8T	0.2975035986834	0.102943912976653	0.00135277996982823
POC5	chr5:75785318:C:T	NI	monocyte	0.201732265503001	0.1179888313321	0.0431724162099701
POC5	chr5:75785318:C:T	NI	B	0.235103363903458	0.106919104732919	0.0105629146412467
POC5	chr5:75785318:C:T	NI	CD4T	0.350763630655	0.125086824460123	0.00121781146562022
POC5	chr5:75785318:C:T	IAV	NK	0.245401655638105	0.097947555814865	0.00279244854312117
POC5	chr5:75785318:C:T	IAV	CD8T	0.225344412688599	0.0899596323853725	0.00311653737950715
POC5	chr5:75785318:C:T	IAV	monocyte	0.127519849384639	0.115326196499106	0.126654543140322
POC5	chr5:75785318:C:T	IAV	B	0.178451628479137	0.0987771452068523	0.0290082027601812
POC5	chr5:75785318:C:T	IAV	CD4T	0.27320780936809	0.101764364438228	0.00350745156235365
POC5	chr5:75785318:C:T	LPS	NK	0.256193300821659	0.0998480254943244	0.00295352582859398
POC5	chr5:75785318:C:T	LPS	CD8T	0.267731917888587	0.0945864310636161	0.00135893770915343
POC5	chr5:75785318:C:T	LPS	monocyte	0.167355208871633	0.122955486573719	0.0864182713155309
POC5	chr5:75785318:C:T	LPS	B	0.226895590619365	0.1054419802711	0.0128471221716834
POC5	chr5:75785318:C:T	LPS	CD4T	0.311363042748372	0.111485246582934	0.00196978863060634
POC5	chr5:75785318:C:T	Tcruzi	NK	0.281434388520902	0.109305208046703	0.00190254815371257
POC5	chr5:75785318:C:T	Tcruzi	CD8T	0.278762518932372	0.0974871222507976	0.00177505030436457
POC5	chr5:75785318:C:T	Tcruzi	monocyte	0.198305469385439	0.116621435427896	0.0428759585130295
POC5	chr5:75785318:C:T	Tcruzi	B	0.208598803516994	0.102065326135006	0.0174037693466598
POC5	chr5:75785318:C:T	Tcruzi	CD4T	0.310320444502458	0.111409604268409	0.00218874218778079
POC5	chr5:75792940:A:G	NI	NK	-0.00818813716586887	0.0266138079128911	0.616319777694108
POC5	chr5:75792940:A:G	NI	CD8T	0.00479392027594278	0.0256154255990772	0.648849529906818
POC5	chr5:75792940:A:G	NI	monocyte	-1.55433164030224e-05	0.0314973028275098	0.669885394109131
POC5	chr5:75792940:A:G	NI	B	0.0154839692649495	0.0318256814033225	0.548110837870252
POC5	chr5:75792940:A:G	NI	CD4T	0.000884262114239341	0.0301913812588132	0.674758355308025
POC5	chr5:75792940:A:G	IAV	NK	-0.00223267196633377	0.0225770661646541	0.673564466714916
POC5	chr5:75792940:A:G	IAV	CD8T	-0.00153634688683965	0.0211122080371569	0.684786652498317
POC5	chr5:75792940:A:G	IAV	monocyte	-0.00894193732354469	0.0286081866651931	0.611210334095384
POC5	chr5:75792940:A:G	IAV	B	0.00362761551210775	0.023532106882826	0.645866769350984
POC5	chr5:75792940:A:G	IAV	CD4T	-0.00147432140958882	0.0261383204080316	0.694995758896712
POC5	chr5:75792940:A:G	LPS	NK	-0.00916572198647833	0.0276341349051923	0.602718971082498
POC5	chr5:75792940:A:G	LPS	CD8T	-0.00377399676890568	0.0236613690733178	0.658523207275487
POC5	chr5:75792940:A:G	LPS	monocyte	-0.00957171556282033	0.0334604741578041	0.602058712530503
POC5	chr5:75792940:A:G	LPS	B	0.0194323982077013	0.0359873615756569	0.519174067925251
POC5	chr5:75792940:A:G	LPS	CD4T	0.0125036859234679	0.0319487467996209	0.578786298022688
POC5	chr5:75792940:A:G	Tcruzi	NK	-0.000559452475626032	0.0247893514440907	0.692201899598142
POC5	chr5:75792940:A:G	Tcruzi	CD8T	0.00529991419234722	0.0250506261573872	0.63934984040218
POC5	chr5:75792940:A:G	Tcruzi	monocyte	-0.00191801589935553	0.029380114885968	0.674514363085367
POC5	chr5:75792940:A:G	Tcruzi	B	0.0116988369175401	0.0281280931099897	0.568931123492497
POC5	chr5:75792940:A:G	Tcruzi	CD4T	0.00288498571364134	0.0277606984691795	0.664799106101401
POGLUT1	chr3:119377747:C:T	NI	NK	0.00784721452431845	0.0543640492493713	0.586532566291336
POGLUT1	chr3:119377747:C:T	NI	CD8T	0.00154380544791021	0.0594683641693335	0.622994997750985
POGLUT1	chr3:119377747:C:T	NI	monocyte	0.0302103329301746	0.0784762587522711	0.477717732320209
POGLUT1	chr3:119377747:C:T	NI	B	0.023898171460998	0.0661806460633564	0.513215842797055
POGLUT1	chr3:119377747:C:T	NI	CD4T	-0.00704413799416646	0.0731324160456483	0.595846185210429
POGLUT1	chr3:119377747:C:T	IAV	NK	0.00779228502604191	0.0509480854422542	0.58354389405916
POGLUT1	chr3:119377747:C:T	IAV	CD8T	-0.00450330815582989	0.0472103966307746	0.606215954546409
POGLUT1	chr3:119377747:C:T	IAV	monocyte	0.0106300319241224	0.0590243006450463	0.566923666183692
POGLUT1	chr3:119377747:C:T	IAV	B	0.0203247897025897	0.0575126740925152	0.515054750017299
POGLUT1	chr3:119377747:C:T	IAV	CD4T	-0.0116875429375723	0.0644574188678218	0.579792470319765
POGLUT1	chr3:119377747:C:T	LPS	NK	0.013024657783472	0.0568737991960579	0.556164275134919
POGLUT1	chr3:119377747:C:T	LPS	CD8T	-0.00405045452952584	0.0526048385235984	0.607370471411209
POGLUT1	chr3:119377747:C:T	LPS	monocyte	0.0168740127322126	0.0707883813624335	0.538247060038251
POGLUT1	chr3:119377747:C:T	LPS	B	0.0327916581647279	0.0735786816632063	0.475499925231269
POGLUT1	chr3:119377747:C:T	LPS	CD4T	-0.0107290190591178	0.069214534879479	0.583454709449784
POGLUT1	chr3:119377747:C:T	Tcruzi	NK	0.00549307892482646	0.0554385699136119	0.597747487428195
POGLUT1	chr3:119377747:C:T	Tcruzi	CD8T	-0.0103776787252323	0.0600352628108907	0.581364359705147
POGLUT1	chr3:119377747:C:T	Tcruzi	monocyte	0.0220229350316877	0.0718711683194902	0.525638477984306
POGLUT1	chr3:119377747:C:T	Tcruzi	B	0.0269394866661044	0.0663289645539166	0.495167924086436
POGLUT1	chr3:119377747:C:T	Tcruzi	CD4T	-0.0177407831113555	0.0733884770673793	0.559198429905947
POGLUT1	chr3:119388663:G:A	NI	NK	0.222794246442468	0.104096555545386	0.0134986089325911
POGLUT1	chr3:119388663:G:A	NI	CD8T	0.244018045481571	0.103613118152769	0.0105860642326093
POGLUT1	chr3:119388663:G:A	NI	monocyte	0.232603222257767	0.115736759430085	0.023767183276157
POGLUT1	chr3:119388663:G:A	NI	B	0.182043275575194	0.111563404053089	0.0499685810307831
POGLUT1	chr3:119388663:G:A	NI	CD4T	0.266727842007071	0.116913597322158	0.012769902786517
POGLUT1	chr3:119388663:G:A	IAV	NK	0.225311228574113	0.103517852215874	0.0106150195662874
POGLUT1	chr3:119388663:G:A	IAV	CD8T	0.19250022714371	0.0975054978419478	0.016811887691462
POGLUT1	chr3:119388663:G:A	IAV	monocyte	0.207211140276488	0.107042257540904	0.0245502956436211
POGLUT1	chr3:119388663:G:A	IAV	B	0.164512322352857	0.108420850558523	0.0545386781562283
POGLUT1	chr3:119388663:G:A	IAV	CD4T	0.236649122133878	0.104470992452289	0.0136165797503153
POGLUT1	chr3:119388663:G:A	LPS	NK	0.211666977350358	0.101767975368944	0.0168312255979373
POGLUT1	chr3:119388663:G:A	LPS	CD8T	0.214892296440377	0.097340576715823	0.0128304161755653
POGLUT1	chr3:119388663:G:A	LPS	monocyte	0.226673728627231	0.11474098936385	0.0255249000725056
POGLUT1	chr3:119388663:G:A	LPS	B	0.180509638645812	0.110601936871752	0.0497223394663323
POGLUT1	chr3:119388663:G:A	LPS	CD4T	0.244672815958495	0.108222357476234	0.0150208952915713
POGLUT1	chr3:119388663:G:A	Tcruzi	NK	0.215161530433955	0.104379770077401	0.0177115541158472
POGLUT1	chr3:119388663:G:A	Tcruzi	CD8T	0.232003993437166	0.100895967661307	0.0119558255025869
POGLUT1	chr3:119388663:G:A	Tcruzi	monocyte	0.248116642036233	0.119097004041478	0.0173080615143297
POGLUT1	chr3:119388663:G:A	Tcruzi	B	0.185032187348475	0.108659961880251	0.0405524348906386
POGLUT1	chr3:119388663:G:A	Tcruzi	CD4T	0.256007016717492	0.111054364108715	0.0127301183299945
POGLUT1	chr3:119391853:A:C	NI	NK	-0.0331595634839224	0.0513178499218579	0.340091480888683
POGLUT1	chr3:119391853:A:C	NI	CD8T	-0.0698312190266288	0.0708526671072398	0.234183312899946
POGLUT1	chr3:119391853:A:C	NI	monocyte	-0.0288172993836295	0.0638684252725586	0.393198356179436
POGLUT1	chr3:119391853:A:C	NI	B	-0.0620336774971961	0.0691126240846247	0.255476156298305
POGLUT1	chr3:119391853:A:C	NI	CD4T	-0.07285216218674	0.077406373536052	0.247872435002312
POGLUT1	chr3:119391853:A:C	IAV	NK	-0.0337532670100457	0.0489044167775758	0.32580619017644
POGLUT1	chr3:119391853:A:C	IAV	CD8T	-0.0405882217355912	0.0490500192072924	0.279759127868516
POGLUT1	chr3:119391853:A:C	IAV	monocyte	-0.0258085807006284	0.0533157536985281	0.399010096787562
POGLUT1	chr3:119391853:A:C	IAV	B	-0.0484756636856555	0.0570818366453136	0.271445124635754
POGLUT1	chr3:119391853:A:C	IAV	CD4T	-0.0606796145632791	0.0656107267208305	0.256829167779304
POGLUT1	chr3:119391853:A:C	LPS	NK	-0.0325388108302041	0.051149610751023	0.339809134563402
POGLUT1	chr3:119391853:A:C	LPS	CD8T	-0.0503022721682708	0.055867766981708	0.258206967219896
POGLUT1	chr3:119391853:A:C	LPS	monocyte	-0.0391542420499658	0.064692945746583	0.352499880317265
POGLUT1	chr3:119391853:A:C	LPS	B	-0.0567403933432471	0.0648935062977496	0.263018330573664
POGLUT1	chr3:119391853:A:C	LPS	CD4T	-0.0673326894848746	0.0714858657791209	0.250704173979085
POGLUT1	chr3:119391853:A:C	Tcruzi	NK	-0.0443227648259698	0.0571159353090893	0.29679089878677
POGLUT1	chr3:119391853:A:C	Tcruzi	CD8T	-0.0552233877958112	0.0607458222281176	0.259665379547623
POGLUT1	chr3:119391853:A:C	Tcruzi	monocyte	-0.0393067597013826	0.0645479281966387	0.354865747982419
POGLUT1	chr3:119391853:A:C	Tcruzi	B	-0.0478038304134175	0.0588985538734945	0.285533243239542
POGLUT1	chr3:119391853:A:C	Tcruzi	CD4T	-0.0710320124612275	0.0741227672944296	0.246821431672555
POGLUT1	chr3:119399495:C:G	NI	NK	0.0309311350242618	0.0786176866339836	0.422461776557744
POGLUT1	chr3:119399495:C:G	NI	CD8T	0.00765898273712617	0.0790654866397761	0.534187256361665
POGLUT1	chr3:119399495:C:G	NI	monocyte	-0.0768463159492863	0.111213426075173	0.304855074785497
POGLUT1	chr3:119399495:C:G	NI	B	0.0658172289606269	0.0964876769045222	0.319213521161043
POGLUT1	chr3:119399495:C:G	NI	CD4T	-0.0705164154867689	0.110265200359743	0.33686890790729
POGLUT1	chr3:119399495:C:G	IAV	NK	0.0700607864153606	0.0967572503531398	0.300781733649639
POGLUT1	chr3:119399495:C:G	IAV	CD8T	0.00657936545815246	0.0676577028169651	0.523178532804193
POGLUT1	chr3:119399495:C:G	IAV	monocyte	-0.0954299349558205	0.120135267360099	0.2635479072681
POGLUT1	chr3:119399495:C:G	IAV	B	0.0860045357054188	0.104621483469825	0.262566920487088
POGLUT1	chr3:119399495:C:G	IAV	CD4T	0.0108730284817447	0.0827379832160046	0.527498005422443
POGLUT1	chr3:119399495:C:G	LPS	NK	0.0625619375483469	0.0940307437985834	0.324373176636289
POGLUT1	chr3:119399495:C:G	LPS	CD8T	-0.00712664005925138	0.072413013677955	0.534062370215389
POGLUT1	chr3:119399495:C:G	LPS	monocyte	-0.0379967156761072	0.0948053108875708	0.410042548991113
POGLUT1	chr3:119399495:C:G	LPS	B	0.0732079492883356	0.0992271374654112	0.297739210819523
POGLUT1	chr3:119399495:C:G	LPS	CD4T	-0.021014803366868	0.0853190662618925	0.47408961600085
POGLUT1	chr3:119399495:C:G	Tcruzi	NK	0.0305727308883216	0.0817198284227478	0.428821732410243
POGLUT1	chr3:119399495:C:G	Tcruzi	CD8T	-0.0180146205828993	0.0789845261195794	0.48877586788404
POGLUT1	chr3:119399495:C:G	Tcruzi	monocyte	-0.0311849219783962	0.0956508760344371	0.43300215929809
POGLUT1	chr3:119399495:C:G	Tcruzi	B	0.0785529372625197	0.102816289658129	0.287047075783272
POGLUT1	chr3:119399495:C:G	Tcruzi	CD4T	-0.0626196330931391	0.102777094948292	0.351900473347699
POGLUT1	chr3:119400013:T:A	NI	NK	0.395661440210151	0.143189859421609	0.00225994373731466
POGLUT1	chr3:119400013:T:A	NI	CD8T	0.496517226455477	0.143099205386254	0.000261386383262066
POGLUT1	chr3:119400013:T:A	NI	monocyte	0.690968338805656	0.178398920310433	8.84921202387464e-06
POGLUT1	chr3:119400013:T:A	NI	B	0.240099638749794	0.161108862571643	0.0661750505461153
POGLUT1	chr3:119400013:T:A	NI	CD4T	0.646925735304697	0.171374747334967	3.4972534232884e-05
POGLUT1	chr3:119400013:T:A	IAV	NK	0.38310691320912	0.136738954127035	0.00179958811128148
POGLUT1	chr3:119400013:T:A	IAV	CD8T	0.36172331022731	0.129657193684503	0.00194153089333462
POGLUT1	chr3:119400013:T:A	IAV	monocyte	0.552323926041297	0.151005991381355	4.63383644034089e-05
POGLUT1	chr3:119400013:T:A	IAV	B	0.226009791979888	0.146803007377393	0.0559167303563878
POGLUT1	chr3:119400013:T:A	IAV	CD4T	0.549476651698725	0.149009077633518	8.39077542639156e-05
POGLUT1	chr3:119400013:T:A	LPS	NK	0.383590452320224	0.141171183835309	0.00314627549217005
POGLUT1	chr3:119400013:T:A	LPS	CD8T	0.396524001890803	0.131621361040323	0.00153016035934342
POGLUT1	chr3:119400013:T:A	LPS	monocyte	0.655615615130028	0.171005349434474	1.42200943577622e-05
POGLUT1	chr3:119400013:T:A	LPS	B	0.214135326526668	0.161916919078973	0.0901931415727235
POGLUT1	chr3:119400013:T:A	LPS	CD4T	0.646726497696672	0.161841551629597	8.16242733451237e-06
POGLUT1	chr3:119400013:T:A	Tcruzi	NK	0.342376169841058	0.147293519289267	0.0105960032992431
POGLUT1	chr3:119400013:T:A	Tcruzi	CD8T	0.42365597497524	0.137894288424539	0.00153018785746771
POGLUT1	chr3:119400013:T:A	Tcruzi	monocyte	0.669688515090689	0.174391465408299	1.14703260722842e-05
POGLUT1	chr3:119400013:T:A	Tcruzi	B	0.320101187404382	0.149846525337348	0.0145347430191841
POGLUT1	chr3:119400013:T:A	Tcruzi	CD4T	0.584203515517911	0.156020782943868	7.30237394073525e-05
POGLUT1	chr3:119480604:T:C	NI	NK	-0.0887897287705873	0.0431701079192022	0.0147588617280542
POGLUT1	chr3:119480604:T:C	NI	CD8T	-0.103258807790726	0.0428092123947655	0.00758533885027335
POGLUT1	chr3:119480604:T:C	NI	monocyte	-0.115538867153458	0.0516948538183869	0.00991215631665043
POGLUT1	chr3:119480604:T:C	NI	B	-0.113960852977554	0.0489127797397151	0.00544165656548745
POGLUT1	chr3:119480604:T:C	NI	CD4T	-0.132530689217409	0.0501145989362444	0.00353672407928018
POGLUT1	chr3:119480604:T:C	IAV	NK	-0.0587371994259203	0.0402634538104373	0.0688242192546477
POGLUT1	chr3:119480604:T:C	IAV	CD8T	-0.0576396172001041	0.0381734844310649	0.0615018879641605
POGLUT1	chr3:119480604:T:C	IAV	monocyte	-0.0859764449676597	0.0445224535251046	0.0229180184093001
POGLUT1	chr3:119480604:T:C	IAV	B	-0.0837292326259399	0.0414117350591916	0.0175572524488895
POGLUT1	chr3:119480604:T:C	IAV	CD4T	-0.114377690352985	0.0441879187496403	0.00430246240033116
POGLUT1	chr3:119480604:T:C	LPS	NK	-0.080543885961515	0.0418748367615757	0.0245456908634303
POGLUT1	chr3:119480604:T:C	LPS	CD8T	-0.0816188692449399	0.0391281619498036	0.0186969314633195
POGLUT1	chr3:119480604:T:C	LPS	monocyte	-0.0835732018002611	0.0488173967494844	0.0431525180674333
POGLUT1	chr3:119480604:T:C	LPS	B	-0.0984007951026595	0.045147012171115	0.0123624366962919
POGLUT1	chr3:119480604:T:C	LPS	CD4T	-0.137141526018271	0.0480169857255311	0.00140873620347803
POGLUT1	chr3:119480604:T:C	Tcruzi	NK	-0.0990444265526909	0.0464416504697662	0.0100193626322335
POGLUT1	chr3:119480604:T:C	Tcruzi	CD8T	-0.0874099259692379	0.0418153973365368	0.0206750744875951
POGLUT1	chr3:119480604:T:C	Tcruzi	monocyte	-0.123840958586225	0.0542120493908914	0.00634377908964245
POGLUT1	chr3:119480604:T:C	Tcruzi	B	-0.088373640637958	0.0440108009281275	0.0204794550075514
POGLUT1	chr3:119480604:T:C	Tcruzi	CD4T	-0.133121463780665	0.048356857276213	0.00218762993628185
POGLUT1	chr3:119482297:C:T	NI	NK	-0.0384969644529623	0.0417141103385104	0.204961656045304
POGLUT1	chr3:119482297:C:T	NI	CD8T	-0.0443451876708949	0.0432382601435806	0.182303332061098
POGLUT1	chr3:119482297:C:T	NI	monocyte	-0.00248165864631329	0.0478455812744401	0.50039101760066
POGLUT1	chr3:119482297:C:T	NI	B	-0.0998685249435165	0.0668173370639293	0.0865668579096146
POGLUT1	chr3:119482297:C:T	NI	CD4T	-0.057392916535687	0.0513536130781795	0.16114989272874
POGLUT1	chr3:119482297:C:T	IAV	NK	-0.0303720426162744	0.0382935097098985	0.240459508663883
POGLUT1	chr3:119482297:C:T	IAV	CD8T	-0.0175899718244529	0.0354170318715309	0.323306897142555
POGLUT1	chr3:119482297:C:T	IAV	monocyte	0.0149623453005099	0.0429895961554944	0.417767655860482
POGLUT1	chr3:119482297:C:T	IAV	B	-0.0562910232540551	0.0447669167851042	0.126828273809112
POGLUT1	chr3:119482297:C:T	IAV	CD4T	-0.0366398866063388	0.0431780888284024	0.227619310305344
POGLUT1	chr3:119482297:C:T	LPS	NK	-0.044409382460124	0.0432071429463363	0.175499624479668
POGLUT1	chr3:119482297:C:T	LPS	CD8T	-0.0273833030224038	0.0380450117564659	0.257462232227141
POGLUT1	chr3:119482297:C:T	LPS	monocyte	0.0199296738818677	0.0489206692626712	0.391687382960312
POGLUT1	chr3:119482297:C:T	LPS	B	-0.0842097484147716	0.0576281271951262	0.092943239355437
POGLUT1	chr3:119482297:C:T	LPS	CD4T	-0.0534059272965152	0.0475416361234981	0.161088684625295
POGLUT1	chr3:119482297:C:T	Tcruzi	NK	-0.0530830832829781	0.0479728110349936	0.153445504133476
POGLUT1	chr3:119482297:C:T	Tcruzi	CD8T	-0.0444914460126138	0.0425644500357162	0.175990905377216
POGLUT1	chr3:119482297:C:T	Tcruzi	monocyte	-0.00892081211108371	0.0473951858214341	0.458995458614784
POGLUT1	chr3:119482297:C:T	Tcruzi	B	-0.0612115290730192	0.0478590644068293	0.125116754807161
POGLUT1	chr3:119482297:C:T	Tcruzi	CD4T	-0.052816201195654	0.0481683859404081	0.16764033657542
POGLUT1	chr3:119502483:T:G	NI	NK	-0.0725091591614074	0.0902758128339513	0.266494471620625
POGLUT1	chr3:119502483:T:G	NI	CD8T	-0.0839341376888405	0.0979099015877995	0.254750796678612
POGLUT1	chr3:119502483:T:G	NI	monocyte	0.0189255204595344	0.101209592166027	0.505072473134028
POGLUT1	chr3:119502483:T:G	NI	B	-0.103796886300329	0.114962298070206	0.227712470967092
POGLUT1	chr3:119502483:T:G	NI	CD4T	-0.0870288002793309	0.110572586021867	0.276329576660488
POGLUT1	chr3:119502483:T:G	IAV	NK	-0.0622689051415077	0.0810266288303459	0.278971154169107
POGLUT1	chr3:119502483:T:G	IAV	CD8T	-0.0503676226069818	0.0707530615586235	0.298381639103247
POGLUT1	chr3:119502483:T:G	IAV	monocyte	0.000480005117104778	0.0795150576506005	0.552999409739288
POGLUT1	chr3:119502483:T:G	IAV	B	-0.0876330111497443	0.0989132930633461	0.231726230217226
POGLUT1	chr3:119502483:T:G	IAV	CD4T	-0.0780224810131827	0.0964393873065857	0.271881933440761
POGLUT1	chr3:119502483:T:G	LPS	NK	-0.070734244521117	0.0885888872241625	0.266340543833147
POGLUT1	chr3:119502483:T:G	LPS	CD8T	-0.0682658959289508	0.0833500320222089	0.262784878633062
POGLUT1	chr3:119502483:T:G	LPS	monocyte	-0.00591774418696081	0.0922014946363747	0.523768068799184
POGLUT1	chr3:119502483:T:G	LPS	B	-0.11602258247915	0.124561491748024	0.210296678416691
POGLUT1	chr3:119502483:T:G	LPS	CD4T	-0.093340339124349	0.108926359423646	0.254073862970131
POGLUT1	chr3:119502483:T:G	Tcruzi	NK	-0.0656687770013198	0.0879229339726419	0.286618248149678
POGLUT1	chr3:119502483:T:G	Tcruzi	CD8T	-0.0749027024928961	0.0912453788809535	0.266142772010353
POGLUT1	chr3:119502483:T:G	Tcruzi	monocyte	0.00749273017736105	0.0943983258130414	0.551002653406786
POGLUT1	chr3:119502483:T:G	Tcruzi	B	-0.0882383665460154	0.101570383367456	0.241735740306968
POGLUT1	chr3:119502483:T:G	Tcruzi	CD4T	-0.0890302387995846	0.107367351167932	0.26582129102476
POGLUT1	chr3:119563260:A:C	NI	NK	0.0804269448641694	0.113663822668832	0.305702499602249
POGLUT1	chr3:119563260:A:C	NI	CD8T	0.104983920256617	0.13333004079964	0.279990336501618
POGLUT1	chr3:119563260:A:C	NI	monocyte	0.117316315877758	0.153899288777227	0.272469272309883
POGLUT1	chr3:119563260:A:C	NI	B	0.0744781295442304	0.116181916389018	0.333521409033395
POGLUT1	chr3:119563260:A:C	NI	CD4T	0.123859422329208	0.157809768374389	0.278517159307805
POGLUT1	chr3:119563260:A:C	IAV	NK	0.0727038361439284	0.105234930917766	0.31062704141471
POGLUT1	chr3:119563260:A:C	IAV	CD8T	0.0658917098437767	0.0971659533369466	0.314279181253999
POGLUT1	chr3:119563260:A:C	IAV	monocyte	0.0884435291128476	0.123436210294509	0.303180925198786
POGLUT1	chr3:119563260:A:C	IAV	B	0.0691035317387426	0.105303178890043	0.324479333018258
POGLUT1	chr3:119563260:A:C	IAV	CD4T	0.101660608497303	0.132679237835877	0.289819802740514
POGLUT1	chr3:119563260:A:C	LPS	NK	0.0881281571278947	0.119174694795397	0.288965048371298
POGLUT1	chr3:119563260:A:C	LPS	CD8T	0.0933581905919619	0.119593999755969	0.275201735069311
POGLUT1	chr3:119563260:A:C	LPS	monocyte	0.105908282877709	0.1460478488344	0.293290381043866
POGLUT1	chr3:119563260:A:C	LPS	B	0.0796365400777781	0.118631876696521	0.318677015373509
POGLUT1	chr3:119563260:A:C	LPS	CD4T	0.117242844593958	0.148972446406527	0.279273471872563
POGLUT1	chr3:119563260:A:C	Tcruzi	NK	0.0775595440730964	0.113086336366891	0.314449217724293
POGLUT1	chr3:119563260:A:C	Tcruzi	CD8T	0.0918778530989778	0.121905820690272	0.293077727572027
POGLUT1	chr3:119563260:A:C	Tcruzi	monocyte	0.112823608498748	0.149307674790287	0.285256728423945
POGLUT1	chr3:119563260:A:C	Tcruzi	B	0.0839530696578963	0.119253366238247	0.306124322902224
POGLUT1	chr3:119563260:A:C	Tcruzi	CD4T	0.109533739576787	0.143113887976026	0.291772009999681
POGLUT1	chr3:119568006:C:T	NI	NK	-0.0390212383831073	0.0362929909767506	0.16623828237368
POGLUT1	chr3:119568006:C:T	NI	CD8T	-0.0615131743615322	0.0423207294687106	0.102317087197693
POGLUT1	chr3:119568006:C:T	NI	monocyte	-0.0239767659604528	0.0419161004410803	0.308553257654726
POGLUT1	chr3:119568006:C:T	NI	B	-0.0489797406908731	0.041587213961459	0.143667278754875
POGLUT1	chr3:119568006:C:T	NI	CD4T	-0.0745168085375454	0.0500797155717587	0.0989153668494647
POGLUT1	chr3:119568006:C:T	IAV	NK	-0.0249041422841883	0.0320086078426327	0.242458689496856
POGLUT1	chr3:119568006:C:T	IAV	CD8T	-0.0268269765063184	0.030308885909671	0.210404043699879
POGLUT1	chr3:119568006:C:T	IAV	monocyte	-0.0242691599419242	0.0361815135952495	0.284742866208408
POGLUT1	chr3:119568006:C:T	IAV	B	-0.0380303780342342	0.0353356156047859	0.165455402809664
POGLUT1	chr3:119568006:C:T	IAV	CD4T	-0.0662014795119149	0.0441582181811872	0.0978555822704554
POGLUT1	chr3:119568006:C:T	LPS	NK	-0.029641253718923	0.0343460176986608	0.218580611610161
POGLUT1	chr3:119568006:C:T	LPS	CD8T	-0.0487556867458019	0.0363023240099304	0.114857970465076
POGLUT1	chr3:119568006:C:T	LPS	monocyte	-0.0145027264412771	0.0404359187944129	0.383549146334401
POGLUT1	chr3:119568006:C:T	LPS	B	-0.0509074807890553	0.04162631743105	0.132851619106686
POGLUT1	chr3:119568006:C:T	LPS	CD4T	-0.0828127843294879	0.0514191529307557	0.0849181368052119
POGLUT1	chr3:119568006:C:T	Tcruzi	NK	-0.0381880810730492	0.0370164227979994	0.175813562340179
POGLUT1	chr3:119568006:C:T	Tcruzi	CD8T	-0.0598266204657539	0.0412463965093345	0.100811434509108
POGLUT1	chr3:119568006:C:T	Tcruzi	monocyte	-0.0249297618337797	0.0411382800092742	0.303020725430361
POGLUT1	chr3:119568006:C:T	Tcruzi	B	-0.0425991614836295	0.0384172603493198	0.158280837515903
POGLUT1	chr3:119568006:C:T	Tcruzi	CD4T	-0.0859019359852354	0.0531893002269398	0.0845173845570685
POGZ	chr1:151323376:G:A	NI	NK	-0.0164877850533627	0.0641685701536866	0.3722577088191
POGZ	chr1:151323376:G:A	NI	CD8T	-0.106054944093091	0.0696897760587856	0.06376136795563
POGZ	chr1:151323376:G:A	NI	monocyte	-0.0580564850261458	0.0722226885018172	0.21400537803273
POGZ	chr1:151323376:G:A	NI	B	0.00445534112801874	0.0700986813720463	0.502013199300954
POGZ	chr1:151323376:G:A	NI	CD4T	-0.15937304070496	0.0861853870141758	0.0369830345336867
POGZ	chr1:151323376:G:A	IAV	NK	-0.0748923903490524	0.0648988374122223	0.113685536027169
POGZ	chr1:151323376:G:A	IAV	CD8T	-0.0721539477177326	0.0595786032950448	0.102758158914002
POGZ	chr1:151323376:G:A	IAV	monocyte	-0.00547764908579173	0.062428064202653	0.450267193755972
POGZ	chr1:151323376:G:A	IAV	B	-0.046003551056695	0.0605700007722637	0.225140688339006
POGZ	chr1:151323376:G:A	IAV	CD4T	-0.124769190388699	0.0710529533700309	0.0447044188936199
POGZ	chr1:151323376:G:A	LPS	NK	-0.0462584281526904	0.0616098754189909	0.221502700490344
POGZ	chr1:151323376:G:A	LPS	CD8T	-0.0999834361808903	0.0667957496279101	0.0594532887913112
POGZ	chr1:151323376:G:A	LPS	monocyte	-0.0114597371217278	0.0739785478025728	0.427514698238783
POGZ	chr1:151323376:G:A	LPS	B	-0.0118581827488777	0.0648573119604666	0.414510562669252
POGZ	chr1:151323376:G:A	LPS	CD4T	-0.158565613488559	0.0837135101995266	0.0348951949678628
POGZ	chr1:151323376:G:A	Tcruzi	NK	-0.0408226528444764	0.0638761869537246	0.254044211348883
POGZ	chr1:151323376:G:A	Tcruzi	CD8T	-0.0583731795838069	0.0627504892461076	0.172966848691365
POGZ	chr1:151323376:G:A	Tcruzi	monocyte	-0.112534805182049	0.0865905359886073	0.0862878935224619
POGZ	chr1:151323376:G:A	Tcruzi	B	-0.010148179962721	0.0640361591667089	0.422679801597046
POGZ	chr1:151323376:G:A	Tcruzi	CD4T	-0.137875987223722	0.0772437966903535	0.0437106204950689
POGZ	chr1:151329992:C:T	NI	NK	-0.0142761612828592	0.0541523153948914	0.570594670316329
POGZ	chr1:151329992:C:T	NI	CD8T	-0.00882459852007033	0.0576637532963824	0.605024024425279
POGZ	chr1:151329992:C:T	NI	monocyte	-0.00194829035237564	0.0675174299795309	0.613457935388658
POGZ	chr1:151329992:C:T	NI	B	0.00168372836551732	0.05460589753072	0.642791467132791
POGZ	chr1:151329992:C:T	NI	CD4T	-0.00168218281339896	0.0694649474045567	0.632375811269089
POGZ	chr1:151329992:C:T	IAV	NK	-0.00611777952593301	0.0463308990051143	0.609748688323729
POGZ	chr1:151329992:C:T	IAV	CD8T	-0.00523985280320554	0.0427648168644697	0.612815545420618
POGZ	chr1:151329992:C:T	IAV	monocyte	-0.00126302006481027	0.0545572465151687	0.642005903081313
POGZ	chr1:151329992:C:T	IAV	B	-0.000963710364629922	0.0466125008062864	0.643495888698698
POGZ	chr1:151329992:C:T	IAV	CD4T	-0.00252334153837212	0.0584218808473324	0.635737224746891
POGZ	chr1:151329992:C:T	LPS	NK	-0.0102938975587758	0.0517663019890954	0.585479107591161
POGZ	chr1:151329992:C:T	LPS	CD8T	-0.00590145501443416	0.0491803574196329	0.60855722397125
POGZ	chr1:151329992:C:T	LPS	monocyte	-0.00491576558599677	0.0678053318820081	0.613973843218315
POGZ	chr1:151329992:C:T	LPS	B	0.00206406764739408	0.0542708709797229	0.636313847375428
POGZ	chr1:151329992:C:T	LPS	CD4T	-0.00355506008612898	0.0646757173419256	0.62737756518207
POGZ	chr1:151329992:C:T	Tcruzi	NK	-0.0111776411546842	0.0535016755345283	0.586203512348681
POGZ	chr1:151329992:C:T	Tcruzi	CD8T	-0.00609372800906968	0.0545281287601906	0.614838806351573
POGZ	chr1:151329992:C:T	Tcruzi	monocyte	0.00449581506986759	0.0651670153369084	0.624873774482494
POGZ	chr1:151329992:C:T	Tcruzi	B	0.00576135074176385	0.052955085599364	0.619064650939373
POGZ	chr1:151329992:C:T	Tcruzi	CD4T	-0.00114179949865464	0.0652422747306688	0.641238223538887
POGZ	chr1:151379550:C:T	NI	NK	-0.00992960296721037	0.0542091160936765	0.567049366877239
POGZ	chr1:151379550:C:T	NI	CD8T	-0.032337115906407	0.0714114091095743	0.480086142805278
POGZ	chr1:151379550:C:T	NI	monocyte	-0.00530377201864719	0.0704200910675504	0.580769281956401
POGZ	chr1:151379550:C:T	NI	B	-0.0181721035184725	0.0619760734756261	0.534845977313367
POGZ	chr1:151379550:C:T	NI	CD4T	-0.0422274474310547	0.0887049417891139	0.463457703179137
POGZ	chr1:151379550:C:T	IAV	NK	-0.00394966036036265	0.0504095397138509	0.595785552977221
POGZ	chr1:151379550:C:T	IAV	CD8T	-0.0160355400982024	0.0491104592126978	0.522441170021806
POGZ	chr1:151379550:C:T	IAV	monocyte	-0.00872365775564873	0.0578258805338928	0.582183029934271
POGZ	chr1:151379550:C:T	IAV	B	-0.0115963584581445	0.0517497700859651	0.55554137878911
POGZ	chr1:151379550:C:T	IAV	CD4T	-0.0304265221104418	0.0709818969696799	0.488945238895044
POGZ	chr1:151379550:C:T	LPS	NK	-0.0142281225023327	0.0555860424653499	0.540523064375767
POGZ	chr1:151379550:C:T	LPS	CD8T	-0.0223805966444899	0.0578627173448422	0.497887656019169
POGZ	chr1:151379550:C:T	LPS	monocyte	-0.00842484439364529	0.069920821380908	0.577078277682811
POGZ	chr1:151379550:C:T	LPS	B	-0.0204722598578688	0.0626282684207735	0.518857511369081
POGZ	chr1:151379550:C:T	LPS	CD4T	-0.0398637037597594	0.0830952304419509	0.465026807133019
POGZ	chr1:151379550:C:T	Tcruzi	NK	-0.0114854755744035	0.0562425516363381	0.559314162485188
POGZ	chr1:151379550:C:T	Tcruzi	CD8T	-0.0293040586305123	0.0670449003317032	0.484373626408805
POGZ	chr1:151379550:C:T	Tcruzi	monocyte	-0.00483427055948967	0.067129984650719	0.599115181261912
POGZ	chr1:151379550:C:T	Tcruzi	B	-0.0190719256121227	0.0597015599784383	0.524866043088118
POGZ	chr1:151379550:C:T	Tcruzi	CD4T	-0.0411594377074372	0.084571691867266	0.466132653838599
POGZ	chr1:151383382:G:A	NI	NK	0.00667006601479831	0.0464622650899501	0.585489335208382
POGZ	chr1:151383382:G:A	NI	CD8T	0.0202658820970167	0.0554680634711371	0.517408993348112
POGZ	chr1:151383382:G:A	NI	monocyte	0.0453063249735652	0.0775282667768562	0.401620582314558
POGZ	chr1:151383382:G:A	NI	B	-0.00211810558689129	0.0519302206594243	0.638859550320782
POGZ	chr1:151383382:G:A	NI	CD4T	0.0273667562721569	0.0685810894316401	0.497870868074334
POGZ	chr1:151383382:G:A	IAV	NK	0.00432095113213288	0.0430719760240437	0.596880447246076
POGZ	chr1:151383382:G:A	IAV	CD8T	0.00707419144093115	0.0402852710839184	0.573675725801618
POGZ	chr1:151383382:G:A	IAV	monocyte	0.024012563773915	0.0547471339620967	0.489071340376848
POGZ	chr1:151383382:G:A	IAV	B	0.00220567995218469	0.0438244894983987	0.613369640231577
POGZ	chr1:151383382:G:A	IAV	CD4T	0.0267531807845412	0.059978628456393	0.490274088402327
POGZ	chr1:151383382:G:A	LPS	NK	0.0040316306595186	0.0466753259245059	0.596310175712955
POGZ	chr1:151383382:G:A	LPS	CD8T	0.0144686318677609	0.0470962910123007	0.530916054078618
POGZ	chr1:151383382:G:A	LPS	monocyte	0.0325409318591521	0.0690391211160759	0.464499616287104
POGZ	chr1:151383382:G:A	LPS	B	-0.00183891864100515	0.0512752542038464	0.633012104217545
POGZ	chr1:151383382:G:A	LPS	CD4T	0.0260091976362563	0.0637989508991043	0.499212886371934
POGZ	chr1:151383382:G:A	Tcruzi	NK	0.00240037119571691	0.0484744733346055	0.609115417771437
POGZ	chr1:151383382:G:A	Tcruzi	CD8T	0.0185325133996717	0.0529471191377724	0.520534870110349
POGZ	chr1:151383382:G:A	Tcruzi	monocyte	0.0355244230002715	0.0695342628401799	0.457902496614724
POGZ	chr1:151383382:G:A	Tcruzi	B	0.00463855312271409	0.048601122309332	0.599034136020438
POGZ	chr1:151383382:G:A	Tcruzi	CD4T	0.0255974278865945	0.0645532284557449	0.505373695404074
POGZ	chr1:151385942:G:A	NI	NK	-0.040592808583758	0.0418186993774547	0.157829801606559
POGZ	chr1:151385942:G:A	NI	CD8T	-0.0587559811187906	0.043819059242931	0.0894158594137812
POGZ	chr1:151385942:G:A	NI	monocyte	0.0364563769821716	0.0502347388684896	0.236624114073924
POGZ	chr1:151385942:G:A	NI	B	-0.110097831562717	0.050215997886891	0.00834269362678297
POGZ	chr1:151385942:G:A	NI	CD4T	-0.12026643268211	0.0503039086406059	0.00724735591065462
POGZ	chr1:151385942:G:A	IAV	NK	-0.0529941612298903	0.040027652006969	0.0852957607744809
POGZ	chr1:151385942:G:A	IAV	CD8T	-0.0840319375374072	0.0432912637446027	0.0127776712444909
POGZ	chr1:151385942:G:A	IAV	monocyte	0.0313373742464768	0.0426807471777484	0.233432580965212
POGZ	chr1:151385942:G:A	IAV	B	-0.0806897838479652	0.0418636405260818	0.0205260706746244
POGZ	chr1:151385942:G:A	IAV	CD4T	-0.119328339488009	0.0463148722538036	0.00355087765518625
POGZ	chr1:151385942:G:A	LPS	NK	-0.068201514211408	0.0432037107455222	0.0487648956640526
POGZ	chr1:151385942:G:A	LPS	CD8T	-0.0761585771663716	0.0402376457327783	0.0243916573151743
POGZ	chr1:151385942:G:A	LPS	monocyte	-4.11606962500776e-05	0.0496956329340252	0.497477553643116
POGZ	chr1:151385942:G:A	LPS	B	-0.0935124785527593	0.04562121555695	0.016064641998116
POGZ	chr1:151385942:G:A	LPS	CD4T	-0.107294908672888	0.0461305029503023	0.00964575034099968
POGZ	chr1:151385942:G:A	Tcruzi	NK	-0.0463005736879202	0.043664210840399	0.136927471584652
POGZ	chr1:151385942:G:A	Tcruzi	CD8T	-0.0760732653441646	0.041023762034507	0.0305987158244552
POGZ	chr1:151385942:G:A	Tcruzi	monocyte	0.0509716087637564	0.05084973287731	0.156087742493776
POGZ	chr1:151385942:G:A	Tcruzi	B	-0.0937829863069152	0.0460119144675359	0.0148663707395883
POGZ	chr1:151385942:G:A	Tcruzi	CD4T	-0.107460595657869	0.046937752416107	0.0105339214133061
POGZ	chr1:151390114:C:A	NI	NK	-0.0529700437184433	0.0471553131750496	0.142577681289889
POGZ	chr1:151390114:C:A	NI	CD8T	-0.108978406152197	0.0653822136891403	0.0608656476766748
POGZ	chr1:151390114:C:A	NI	monocyte	-0.00490523555328374	0.0527767062729127	0.476390745135736
POGZ	chr1:151390114:C:A	NI	B	-0.0093246064814521	0.0486795871268936	0.425536045638772
POGZ	chr1:151390114:C:A	NI	CD4T	-0.102765675734298	0.0638080914422002	0.0705547061502199
POGZ	chr1:151390114:C:A	IAV	NK	-0.0374635806555369	0.0427021891626649	0.200785584502526
POGZ	chr1:151390114:C:A	IAV	CD8T	-0.0635977431027453	0.0462173985861293	0.0895673284644989
POGZ	chr1:151390114:C:A	IAV	monocyte	-0.00519124349376131	0.044216535608923	0.473731842882839
POGZ	chr1:151390114:C:A	IAV	B	-0.012771605227027	0.0419530140027639	0.387996765876403
POGZ	chr1:151390114:C:A	IAV	CD4T	-0.0911330825815435	0.0566795364476861	0.0705723033870549
POGZ	chr1:151390114:C:A	LPS	NK	-0.0584447628848134	0.0487260557875234	0.124031666907205
POGZ	chr1:151390114:C:A	LPS	CD8T	-0.0785154789645487	0.0511065945765596	0.0725987046236049
POGZ	chr1:151390114:C:A	LPS	monocyte	0.019900753835628	0.0566116585897537	0.403083524245261
POGZ	chr1:151390114:C:A	LPS	B	-0.0322224275028533	0.047953181454717	0.26843566942722
POGZ	chr1:151390114:C:A	LPS	CD4T	-0.0835807798969047	0.0558661570343909	0.0862823372347277
POGZ	chr1:151390114:C:A	Tcruzi	NK	-0.0364527013142049	0.0473591897477657	0.226707021290279
POGZ	chr1:151390114:C:A	Tcruzi	CD8T	-0.0924670628638293	0.0564476540878769	0.0659317963715146
POGZ	chr1:151390114:C:A	Tcruzi	monocyte	0.00608612105914963	0.051431066012603	0.489808513089356
POGZ	chr1:151390114:C:A	Tcruzi	B	6.68468594869155e-05	0.0481550630287924	0.491483238822151
POGZ	chr1:151390114:C:A	Tcruzi	CD4T	-0.0821061509129136	0.0558448447470751	0.0911562055427978
POGZ	chr1:151397510:A:C	NI	NK	-0.0233430119919467	0.0453273306676823	0.45953261312366
POGZ	chr1:151397510:A:C	NI	CD8T	-0.0294349744763423	0.0506079071635011	0.437638563810717
POGZ	chr1:151397510:A:C	NI	monocyte	-0.0115047264884947	0.0522678994260173	0.537707991566009
POGZ	chr1:151397510:A:C	NI	B	0.00161406274237251	0.0445414319408248	0.634162811357128
POGZ	chr1:151397510:A:C	NI	CD4T	-0.04507971468867	0.0674364353416971	0.395966290017697
POGZ	chr1:151397510:A:C	IAV	NK	-0.0165543551454224	0.0394787225513553	0.491006934754711
POGZ	chr1:151397510:A:C	IAV	CD8T	-0.0171693786690177	0.0370545305303907	0.474945137330254
POGZ	chr1:151397510:A:C	IAV	monocyte	-0.0121462423920441	0.0434448457086798	0.544913345325137
POGZ	chr1:151397510:A:C	IAV	B	-0.002571339234046	0.0377479295006613	0.604394808056089
POGZ	chr1:151397510:A:C	IAV	CD4T	-0.0368047236341748	0.0565081304436187	0.412307118370975
POGZ	chr1:151397510:A:C	LPS	NK	-0.0235765265354945	0.045525114807887	0.453566038100399
POGZ	chr1:151397510:A:C	LPS	CD8T	-0.0234430210670902	0.0431822630112524	0.445066698484211
POGZ	chr1:151397510:A:C	LPS	monocyte	0.000168198264660944	0.0524098348117148	0.613018400551169
POGZ	chr1:151397510:A:C	LPS	B	-0.00286114608512213	0.0430957012745466	0.600069880793477
POGZ	chr1:151397510:A:C	LPS	CD4T	-0.0392630083338893	0.0608216007421475	0.41081177312472
POGZ	chr1:151397510:A:C	Tcruzi	NK	-0.0162596711935438	0.0430038195101606	0.501798192880714
POGZ	chr1:151397510:A:C	Tcruzi	CD8T	-0.0302432691309811	0.0499470679924776	0.427395173678266
POGZ	chr1:151397510:A:C	Tcruzi	monocyte	-0.00731444611319683	0.0490423745223035	0.578429243269469
POGZ	chr1:151397510:A:C	Tcruzi	B	0.00820220781856907	0.0463298278997678	0.599962133202435
POGZ	chr1:151397510:A:C	Tcruzi	CD4T	-0.0372081598046043	0.0597903914173947	0.42262137141614
POGZ	chr1:151401549:T:C	NI	NK	0.129771671073261	0.0527749074197098	0.00819647804542291
POGZ	chr1:151401549:T:C	NI	CD8T	0.235663177951145	0.0533287270183411	1.93551561325351e-05
POGZ	chr1:151401549:T:C	NI	monocyte	-0.00475944297993291	0.0577556695243457	0.469728915895032
POGZ	chr1:151401549:T:C	NI	B	0.128481571599057	0.0558675097750941	0.0112904559599962
POGZ	chr1:151401549:T:C	NI	CD4T	0.381812888917059	0.0575296600424057	1.23905252146547e-11
POGZ	chr1:151401549:T:C	IAV	NK	0.158592838453942	0.0510612241164843	0.000980812282934661
POGZ	chr1:151401549:T:C	IAV	CD8T	0.207412104629816	0.052351913126419	1.65367563538855e-05
POGZ	chr1:151401549:T:C	IAV	monocyte	-0.0425189174947409	0.0506821204356528	0.201336026508617
POGZ	chr1:151401549:T:C	IAV	B	0.14413374079851	0.0503759453864399	0.00183082810220607
POGZ	chr1:151401549:T:C	IAV	CD4T	0.370901590154942	0.053176426773668	2.53815697529816e-14
POGZ	chr1:151401549:T:C	LPS	NK	0.185202491624559	0.0543898064391764	0.000296168801816487
POGZ	chr1:151401549:T:C	LPS	CD8T	0.252083343418153	0.052478381079621	3.88772352047081e-07
POGZ	chr1:151401549:T:C	LPS	monocyte	0.00228400980700381	0.0592276057034832	0.483539127629101
POGZ	chr1:151401549:T:C	LPS	B	0.159714508889491	0.0539950084116727	0.00142599229308071
POGZ	chr1:151401549:T:C	LPS	CD4T	0.352356908020035	0.0527293465525765	6.05115344176144e-11
POGZ	chr1:151401549:T:C	Tcruzi	NK	0.110539510984913	0.0575699716992672	0.0311305101098893
POGZ	chr1:151401549:T:C	Tcruzi	CD8T	0.216199194410859	0.0508089868249799	3.82307834432727e-05
POGZ	chr1:151401549:T:C	Tcruzi	monocyte	0.024987898135781	0.056174299032517	0.328415370886568
POGZ	chr1:151401549:T:C	Tcruzi	B	0.075652378081433	0.0564550124540798	0.0921957144511921
POGZ	chr1:151401549:T:C	Tcruzi	CD4T	0.342609559001624	0.0543988110822062	9.5421836062498e-10
POGZ	chr1:151420145:G:A	NI	NK	0.0109169066157955	0.0741417502901045	0.536629359792462
POGZ	chr1:151420145:G:A	NI	CD8T	-0.0144363037039911	0.0772087277122523	0.468228038541242
POGZ	chr1:151420145:G:A	NI	monocyte	-0.0365362655145547	0.0906792828343653	0.394543125778212
POGZ	chr1:151420145:G:A	NI	B	-0.0957396982416852	0.105224555212891	0.227137681349207
POGZ	chr1:151420145:G:A	NI	CD4T	-0.0985159621842385	0.113655690699892	0.245992892647816
POGZ	chr1:151420145:G:A	IAV	NK	0.0163023650542754	0.0726329236465664	0.512090482739605
POGZ	chr1:151420145:G:A	IAV	CD8T	-0.0106593118311387	0.0608357697230385	0.479139968652476
POGZ	chr1:151420145:G:A	IAV	monocyte	-0.0415226875606284	0.0784586455185984	0.365587151435813
POGZ	chr1:151420145:G:A	IAV	B	-0.0998426809583423	0.10625495653241	0.206745882582901
POGZ	chr1:151420145:G:A	IAV	CD4T	-0.061951709131925	0.0851508149757016	0.297549597554191
POGZ	chr1:151420145:G:A	LPS	NK	0.0121085520199311	0.0755458872337979	0.532832362397553
POGZ	chr1:151420145:G:A	LPS	CD8T	-0.00404318836221814	0.0693452744795142	0.507231372950718
POGZ	chr1:151420145:G:A	LPS	monocyte	-0.0481074689080306	0.0935256283183184	0.364736190115694
POGZ	chr1:151420145:G:A	LPS	B	-0.0890161089042686	0.0985356215537423	0.230998244113329
POGZ	chr1:151420145:G:A	LPS	CD4T	-0.0837271596887721	0.100175329913449	0.261042468723897
POGZ	chr1:151420145:G:A	Tcruzi	NK	-0.00536812488135055	0.0730830320170791	0.518589199496534
POGZ	chr1:151420145:G:A	Tcruzi	CD8T	-0.00964188496099582	0.0746842465000529	0.485196403734721
POGZ	chr1:151420145:G:A	Tcruzi	monocyte	-0.0417466781062616	0.0882835330094763	0.381589165583357
POGZ	chr1:151420145:G:A	Tcruzi	B	-0.0835128366945597	0.0944166619912749	0.236879658836477
POGZ	chr1:151420145:G:A	Tcruzi	CD4T	-0.0958268772647452	0.109233507163657	0.245791520140838
POGZ	chr1:151474690:G:A	NI	NK	-0.113879180213506	0.0519852573018901	0.0144922509003768
POGZ	chr1:151474690:G:A	NI	CD8T	-0.165787051647517	0.0530947281138404	0.00195949919276106
POGZ	chr1:151474690:G:A	NI	monocyte	-0.04159064271885	0.0583079184382466	0.233872851399765
POGZ	chr1:151474690:G:A	NI	B	-0.113007941270769	0.0553426609642451	0.0205274152168162
POGZ	chr1:151474690:G:A	NI	CD4T	-0.297950410012937	0.059568618818507	1.28898637319352e-07
POGZ	chr1:151474690:G:A	IAV	NK	-0.0991800496030248	0.0500924891908812	0.0246458175281709
POGZ	chr1:151474690:G:A	IAV	CD8T	-0.133640845531071	0.0491972834418201	0.00269489538409284
POGZ	chr1:151474690:G:A	IAV	monocyte	0.0205047480904949	0.0538587601186651	0.362956890231251
POGZ	chr1:151474690:G:A	IAV	B	-0.107203226311495	0.0498517581429903	0.0140227838861522
POGZ	chr1:151474690:G:A	IAV	CD4T	-0.262703928597484	0.0540491217868585	7.52858636543508e-08
POGZ	chr1:151474690:G:A	LPS	NK	-0.106973111439506	0.0526991008112275	0.0230348159278839
POGZ	chr1:151474690:G:A	LPS	CD8T	-0.183646968679762	0.0514228844556386	9.17824251148724e-05
POGZ	chr1:151474690:G:A	LPS	monocyte	-0.0882299176337854	0.0602599267411586	0.0682685848343637
POGZ	chr1:151474690:G:A	LPS	B	-0.107640994295393	0.0532348057683475	0.0221025042746936
POGZ	chr1:151474690:G:A	LPS	CD4T	-0.255554005184901	0.0538824823216902	2.39825478087763e-06
POGZ	chr1:151474690:G:A	Tcruzi	NK	-0.121419736279027	0.0553435301178039	0.0137411375711842
POGZ	chr1:151474690:G:A	Tcruzi	CD8T	-0.164375429657284	0.0502778811443668	0.00112131244182245
POGZ	chr1:151474690:G:A	Tcruzi	monocyte	-0.103932230495552	0.0583201267698376	0.0328599886528759
POGZ	chr1:151474690:G:A	Tcruzi	B	-0.0886307679517052	0.0539229830088992	0.0517636582061232
POGZ	chr1:151474690:G:A	Tcruzi	CD4T	-0.30517311750819	0.0598388986302816	1.21365603122925e-08
POGZ	chr1:151506588:C:T	NI	NK	0.00416578115467638	0.0560574466166585	0.604617380326142
POGZ	chr1:151506588:C:T	NI	CD8T	-0.00143302696730629	0.0630969574030499	0.624154162621527
POGZ	chr1:151506588:C:T	NI	monocyte	0.0184881257406423	0.076781336865745	0.527940689644165
POGZ	chr1:151506588:C:T	NI	B	0.0251708638760694	0.0698750433355265	0.512742136670832
POGZ	chr1:151506588:C:T	NI	CD4T	-0.0170259650403582	0.0812579628183934	0.561048170909498
POGZ	chr1:151506588:C:T	IAV	NK	0.0104477746709452	0.0537163080094713	0.569692822994802
POGZ	chr1:151506588:C:T	IAV	CD8T	0.00356415460825735	0.0482389498053083	0.606319626752813
POGZ	chr1:151506588:C:T	IAV	monocyte	0.025610401387231	0.0685166741738622	0.505970777491212
POGZ	chr1:151506588:C:T	IAV	B	0.0226736174499984	0.0607194901311897	0.507351146871405
POGZ	chr1:151506588:C:T	IAV	CD4T	-0.00289338149346595	0.0650586386607303	0.617333447790805
POGZ	chr1:151506588:C:T	LPS	NK	0.00910654257550825	0.0574309313948546	0.57581153989075
POGZ	chr1:151506588:C:T	LPS	CD8T	0.00221697014345446	0.0548747835664088	0.61151693828506
POGZ	chr1:151506588:C:T	LPS	monocyte	0.0276803417808738	0.0810841088085258	0.504124354534678
POGZ	chr1:151506588:C:T	LPS	B	0.0284732625361873	0.0718643533258994	0.494789510076701
POGZ	chr1:151506588:C:T	LPS	CD4T	-0.0108617843317384	0.0735986939990967	0.584280653621469
POGZ	chr1:151506588:C:T	Tcruzi	NK	0.0139799228952982	0.0613412165135044	0.558627016633085
POGZ	chr1:151506588:C:T	Tcruzi	CD8T	-0.00127113816536624	0.0605544324356565	0.623242226872675
POGZ	chr1:151506588:C:T	Tcruzi	monocyte	0.0214494053610612	0.0749074502036387	0.530751463356771
POGZ	chr1:151506588:C:T	Tcruzi	B	0.0237390684612847	0.0661569698416346	0.511424044155412
POGZ	chr1:151506588:C:T	Tcruzi	CD4T	-0.0165943125730811	0.077000672478957	0.566266264252465
POGZ	chr1:151529951:C:T	NI	NK	0.00551866944477446	0.0561338933656516	0.618420739246134
POGZ	chr1:151529951:C:T	NI	CD8T	-0.0020155750977818	0.0621547079494502	0.630667848275785
POGZ	chr1:151529951:C:T	NI	monocyte	-0.000324492670635796	0.0723837213722138	0.614793127025794
POGZ	chr1:151529951:C:T	NI	B	0.0139357185859675	0.0654175142872589	0.582823531307584
POGZ	chr1:151529951:C:T	NI	CD4T	-0.00881743266248021	0.0765784268061756	0.599652188242018
POGZ	chr1:151529951:C:T	IAV	NK	3.7442835899928e-05	0.0510882543600774	0.640278165051332
POGZ	chr1:151529951:C:T	IAV	CD8T	-0.00369785115557748	0.0475276178446323	0.61872809473518
POGZ	chr1:151529951:C:T	IAV	monocyte	-0.030756073939773	0.0981509452370932	0.525301945417641
POGZ	chr1:151529951:C:T	IAV	B	0.00534022023644105	0.0528138332728423	0.615349473575196
POGZ	chr1:151529951:C:T	IAV	CD4T	-0.0116604914364087	0.0659793340636642	0.590113662682043
POGZ	chr1:151529951:C:T	LPS	NK	-0.00347969352135678	0.0553908977682171	0.61817632970129
POGZ	chr1:151529951:C:T	LPS	CD8T	-0.00317691312764287	0.0538961030378195	0.618331775781031
POGZ	chr1:151529951:C:T	LPS	monocyte	-0.0120203303581112	0.073532575174713	0.578293503244409
POGZ	chr1:151529951:C:T	LPS	B	0.00743502561932239	0.0613137995710851	0.606028781339782
POGZ	chr1:151529951:C:T	LPS	CD4T	-0.0165216077605659	0.0749178396788788	0.57222787632338
POGZ	chr1:151529951:C:T	Tcruzi	NK	0.000883088066627935	0.0566633103217936	0.639113573454625
POGZ	chr1:151529951:C:T	Tcruzi	CD8T	0.000874055138318968	0.0597670010964716	0.64074784059593
POGZ	chr1:151529951:C:T	Tcruzi	monocyte	-0.00555401130901396	0.0688784273204336	0.610639668265858
POGZ	chr1:151529951:C:T	Tcruzi	B	0.0103967971529765	0.0601564414552543	0.593205338164825
POGZ	chr1:151529951:C:T	Tcruzi	CD4T	-0.00892675072798734	0.0721311091222982	0.603864951799853
POGZ	chr1:151542712:C:T	NI	NK	0.0642258281454237	0.0449145419516528	0.0716860784262026
POGZ	chr1:151542712:C:T	NI	CD8T	0.125067467324342	0.047433385445361	0.00348047458543573
POGZ	chr1:151542712:C:T	NI	monocyte	0.010880458825205	0.0540696113251648	0.408997693420658
POGZ	chr1:151542712:C:T	NI	B	0.072402239660476	0.0487912883431706	0.0659734692757808
POGZ	chr1:151542712:C:T	NI	CD4T	0.201123310604674	0.0597927542916543	0.000252989105097006
POGZ	chr1:151542712:C:T	IAV	NK	0.0656127731180052	0.0429550749308125	0.0567167315297936
POGZ	chr1:151542712:C:T	IAV	CD8T	0.086388973469689	0.0419864503048393	0.0131946564848264
POGZ	chr1:151542712:C:T	IAV	monocyte	-0.00666454543122176	0.0469421982560188	0.458415682136558
POGZ	chr1:151542712:C:T	IAV	B	0.0732627099057007	0.0436459922938253	0.0403608598564851
POGZ	chr1:151542712:C:T	IAV	CD4T	0.158191657561487	0.049625472614893	0.000442021889182949
POGZ	chr1:151542712:C:T	LPS	NK	0.061720158913286	0.0452456358330494	0.0822868038878207
POGZ	chr1:151542712:C:T	LPS	CD8T	0.103121636103009	0.0432587611804138	0.0067279706534279
POGZ	chr1:151542712:C:T	LPS	monocyte	0.0301255957007555	0.054535057128745	0.286257551543203
POGZ	chr1:151542712:C:T	LPS	B	0.104021404551627	0.0505526375932611	0.0131357991022314
POGZ	chr1:151542712:C:T	LPS	CD4T	0.169493404875756	0.0519021621611417	0.000459033200727691
POGZ	chr1:151542712:C:T	Tcruzi	NK	0.0354926726338073	0.0494901453986656	0.217806856744079
POGZ	chr1:151542712:C:T	Tcruzi	CD8T	0.112228245371521	0.0446891142563015	0.00594680233914623
POGZ	chr1:151542712:C:T	Tcruzi	monocyte	0.0314936228078196	0.0518278853676025	0.268137649513892
POGZ	chr1:151542712:C:T	Tcruzi	B	0.0704006047048313	0.0467392245525267	0.0624989473041487
POGZ	chr1:151542712:C:T	Tcruzi	CD4T	0.178541598353148	0.0539607745713786	0.000372503972336226
POGZ	chr1:151557783:T:C	NI	NK	-0.0072847417988884	0.0279704805835104	0.634391387382519
POGZ	chr1:151557783:T:C	NI	CD8T	-0.0100638728984332	0.0314193287793103	0.616208922276656
POGZ	chr1:151557783:T:C	NI	monocyte	0.00266130602536983	0.0367929951061398	0.662906608834981
POGZ	chr1:151557783:T:C	NI	B	-0.00692989958232415	0.0303873026426647	0.643803000161545
POGZ	chr1:151557783:T:C	NI	CD4T	-0.0157249845765121	0.0404572935858624	0.581009263960859
POGZ	chr1:151557783:T:C	IAV	NK	-0.00461130384597451	0.0252697117119887	0.655501769099464
POGZ	chr1:151557783:T:C	IAV	CD8T	-0.00532921188667728	0.0236180437815517	0.64236685499172
POGZ	chr1:151557783:T:C	IAV	monocyte	-0.000141833999943671	0.029152519767372	0.711618009952959
POGZ	chr1:151557783:T:C	IAV	B	-0.00577246289075944	0.0261720588432387	0.646058814245363
POGZ	chr1:151557783:T:C	IAV	CD4T	-0.00943887461399135	0.0316913642109422	0.622859228928322
POGZ	chr1:151557783:T:C	LPS	NK	-0.00623437917573457	0.0277307840397021	0.637939552057507
POGZ	chr1:151557783:T:C	LPS	CD8T	-0.00833675374469326	0.0274633125480104	0.614612993425586
POGZ	chr1:151557783:T:C	LPS	monocyte	0.0198189190223364	0.053732455049629	0.565035849550737
POGZ	chr1:151557783:T:C	LPS	B	-0.0104993130099983	0.0321259090825745	0.609392807038256
POGZ	chr1:151557783:T:C	LPS	CD4T	-0.0106952898941655	0.035025536336135	0.614754068560782
POGZ	chr1:151557783:T:C	Tcruzi	NK	-0.00606570240368398	0.0284007076308449	0.644819189960997
POGZ	chr1:151557783:T:C	Tcruzi	CD8T	-0.0103400076092965	0.0305887374793691	0.608820686581471
POGZ	chr1:151557783:T:C	Tcruzi	monocyte	0.00633025543150427	0.0348509933063986	0.657676405912896
POGZ	chr1:151557783:T:C	Tcruzi	B	-0.00634510171363319	0.0288553863440779	0.643860475382899
POGZ	chr1:151557783:T:C	Tcruzi	CD4T	-0.0116829585519696	0.0358695548275623	0.612614916043709
POLA2	chr11:65163385:A:G	NI	NK	-0.011133135478902	0.0443358404009133	0.560265953602305
POLA2	chr11:65163385:A:G	NI	CD8T	-0.0216862327745735	0.0526099040243721	0.510402885087557
POLA2	chr11:65163385:A:G	NI	monocyte	-0.0306145980203085	0.0643937105851564	0.457621157506202
POLA2	chr11:65163385:A:G	NI	B	-0.0135981439990545	0.0490252599940886	0.550764642920288
POLA2	chr11:65163385:A:G	NI	CD4T	-0.0257609622970263	0.0636342128759765	0.502875033482677
POLA2	chr11:65163385:A:G	IAV	NK	-0.00532591932411427	0.040636205549305	0.59327160831444
POLA2	chr11:65163385:A:G	IAV	CD8T	-0.00533880066680463	0.0376682497549945	0.588531066226783
POLA2	chr11:65163385:A:G	IAV	monocyte	-0.0256375512163007	0.0541900645058749	0.48525441205246
POLA2	chr11:65163385:A:G	IAV	B	-0.015092474772418	0.0445455457424381	0.532604343256609
POLA2	chr11:65163385:A:G	IAV	CD4T	-0.00895046825043182	0.0499943498905689	0.579021169291307
POLA2	chr11:65163385:A:G	LPS	NK	-0.00779538844798686	0.0439499891384988	0.576082484212336
POLA2	chr11:65163385:A:G	LPS	CD8T	-0.0128264193912235	0.0432672993743328	0.541139716966536
POLA2	chr11:65163385:A:G	LPS	monocyte	-0.0163710757407361	0.0570343659454982	0.532949006113606
POLA2	chr11:65163385:A:G	LPS	B	-0.00997624406307241	0.0481603779768792	0.565723154738228
POLA2	chr11:65163385:A:G	LPS	CD4T	-0.00571526360720239	0.0554050222038172	0.59493045923061
POLA2	chr11:65163385:A:G	Tcruzi	NK	-0.0143450976198011	0.04694563879264	0.541424902596273
POLA2	chr11:65163385:A:G	Tcruzi	CD8T	-0.0188529233327231	0.0493617876909087	0.517440322198471
POLA2	chr11:65163385:A:G	Tcruzi	monocyte	-0.0229961945274869	0.058015073348244	0.506169217127062
POLA2	chr11:65163385:A:G	Tcruzi	B	-0.0255813487657254	0.0566687845148145	0.486723769306686
POLA2	chr11:65163385:A:G	Tcruzi	CD4T	-0.0213941585293989	0.0582593928685436	0.522775439756339
POLA2	chr11:65206301:G:A	NI	NK	-0.012585502684638	0.0580179568695633	0.570015796633068
POLA2	chr11:65206301:G:A	NI	CD8T	0.00542561731686872	0.0594965118169741	0.591679745006864
POLA2	chr11:65206301:G:A	NI	monocyte	-0.0185116359865744	0.0732433911848471	0.526635622082319
POLA2	chr11:65206301:G:A	NI	B	-0.00236727864958998	0.0592203193006338	0.622320405726914
POLA2	chr11:65206301:G:A	NI	CD4T	0.0271348954433607	0.0780110545824034	0.507039994399422
POLA2	chr11:65206301:G:A	IAV	NK	-0.00946312269192817	0.0528879132226183	0.581648361172202
POLA2	chr11:65206301:G:A	IAV	CD8T	0.00857618229113708	0.0471683412411939	0.569361466371283
POLA2	chr11:65206301:G:A	IAV	monocyte	-0.00445496167999942	0.0565712768301656	0.602246236795534
POLA2	chr11:65206301:G:A	IAV	B	0.00174785173109509	0.0513639304351542	0.614278460327188
POLA2	chr11:65206301:G:A	IAV	CD4T	0.0380735929121217	0.0786305682986848	0.464941595855165
POLA2	chr11:65206301:G:A	LPS	NK	-0.0101973571944158	0.0569329844681171	0.578039045833333
POLA2	chr11:65206301:G:A	LPS	CD8T	0.0117066913702823	0.0532756881317393	0.552931078855963
POLA2	chr11:65206301:G:A	LPS	monocyte	-0.012627765614573	0.0694295990963626	0.561338424538159
POLA2	chr11:65206301:G:A	LPS	B	0.00229417150579758	0.058405572927266	0.608646382761285
POLA2	chr11:65206301:G:A	LPS	CD4T	0.0374413803984675	0.0814677052556214	0.471799701459195
POLA2	chr11:65206301:G:A	Tcruzi	NK	-0.0105722539276964	0.058382054298255	0.579718860459309
POLA2	chr11:65206301:G:A	Tcruzi	CD8T	0.0130503158313954	0.0583792451757191	0.553709180973792
POLA2	chr11:65206301:G:A	Tcruzi	monocyte	-0.0102040640573463	0.0671439287164143	0.577218068785784
POLA2	chr11:65206301:G:A	Tcruzi	B	-0.00493012620681604	0.0569316597867099	0.607934605837931
POLA2	chr11:65206301:G:A	Tcruzi	CD4T	0.0386776690584511	0.0828435806731094	0.471676232824636
POLA2	chr11:65236838:C:T	NI	NK	-0.00860256885921522	0.0418862019456783	0.607239891818073
POLA2	chr11:65236838:C:T	NI	CD8T	-0.00436384855609254	0.0457876277601109	0.639137752280233
POLA2	chr11:65236838:C:T	NI	monocyte	-0.00490787992130326	0.0541603535095537	0.610283274420274
POLA2	chr11:65236838:C:T	NI	B	-0.00242022668112498	0.0445550560734997	0.651135337348515
POLA2	chr11:65236838:C:T	NI	CD4T	0.0059424029145381	0.0576600206537855	0.630775349036049
POLA2	chr11:65236838:C:T	IAV	NK	-0.0107772547402558	0.0406517661336152	0.588769077844788
POLA2	chr11:65236838:C:T	IAV	CD8T	-0.0102728406993879	0.0381135399738599	0.588003672903562
POLA2	chr11:65236838:C:T	IAV	monocyte	-0.00622359506596529	0.043890829075449	0.624782602462198
POLA2	chr11:65236838:C:T	IAV	B	-0.00352850129726974	0.0389511165321624	0.64116924046248
POLA2	chr11:65236838:C:T	IAV	CD4T	-0.000942871686017291	0.047696689430538	0.660438643391982
POLA2	chr11:65236838:C:T	LPS	NK	-0.00547160115376817	0.0410427620514849	0.621987879204956
POLA2	chr11:65236838:C:T	LPS	CD8T	-0.00840435146538924	0.0413495553145573	0.603679904213386
POLA2	chr11:65236838:C:T	LPS	monocyte	-0.00784252402672251	0.053249333395918	0.60803906634301
POLA2	chr11:65236838:C:T	LPS	B	-0.000637248000572245	0.0442996856532097	0.656432813262786
POLA2	chr11:65236838:C:T	LPS	CD4T	0.00198485623054104	0.0526441511782428	0.654480584475977
POLA2	chr11:65236838:C:T	Tcruzi	NK	-0.00920377601405277	0.0434421321488104	0.603138545518402
POLA2	chr11:65236838:C:T	Tcruzi	CD8T	-0.00624900454611899	0.04459867260369	0.624909233231234
POLA2	chr11:65236838:C:T	Tcruzi	monocyte	-0.0053768285995408	0.0512487763624193	0.628528467212762
POLA2	chr11:65236838:C:T	Tcruzi	B	-0.00179648052148891	0.0423373754946871	0.6521018655388
POLA2	chr11:65236838:C:T	Tcruzi	CD4T	0.00100371927313836	0.0529868134877307	0.663592717564831
POLA2	chr11:65268357:A:T	NI	NK	-0.0194983354570941	0.0496865837179354	0.338421000644558
POLA2	chr11:65268357:A:T	NI	CD8T	-0.00307168314724426	0.0504758352311808	0.464368911710808
POLA2	chr11:65268357:A:T	NI	monocyte	-0.188412983326328	0.0572809521442483	0.000635204478418916
POLA2	chr11:65268357:A:T	NI	B	-0.067439598299504	0.0530889185599553	0.0975079063449984
POLA2	chr11:65268357:A:T	NI	CD4T	-0.0215985235247193	0.0563643656846066	0.346740067415487
POLA2	chr11:65268357:A:T	IAV	NK	-0.0515993909424504	0.0477029700052563	0.133948614209216
POLA2	chr11:65268357:A:T	IAV	CD8T	-0.0370731749785459	0.0449616119179446	0.19834663501604
POLA2	chr11:65268357:A:T	IAV	monocyte	-0.239611952029876	0.0590711420020247	5.98998338974255e-06
POLA2	chr11:65268357:A:T	IAV	B	-0.0663128340583684	0.0493393915553945	0.0840841896254249
POLA2	chr11:65268357:A:T	IAV	CD4T	-0.071277881811991	0.0521467049766056	0.0803155856632996
POLA2	chr11:65268357:A:T	LPS	NK	-0.0398451027924583	0.0494872167978862	0.204673516544735
POLA2	chr11:65268357:A:T	LPS	CD8T	-0.0172069248963124	0.0461033605569352	0.344908975934795
POLA2	chr11:65268357:A:T	LPS	monocyte	-0.226223447656154	0.0582948156874945	0.000172038356153092
POLA2	chr11:65268357:A:T	LPS	B	-0.0574592863178848	0.0518438525437547	0.130515949761955
POLA2	chr11:65268357:A:T	LPS	CD4T	-0.0235014762227837	0.0539316458401271	0.324775431164232
POLA2	chr11:65268357:A:T	Tcruzi	NK	-0.0567177365398536	0.0522896957787535	0.133060614387699
POLA2	chr11:65268357:A:T	Tcruzi	CD8T	-0.0230395212853419	0.0480584225897301	0.310620433193123
POLA2	chr11:65268357:A:T	Tcruzi	monocyte	-0.184986728205161	0.0557300005949116	0.000623742440108654
POLA2	chr11:65268357:A:T	Tcruzi	B	-0.0405718378408317	0.0507322774101991	0.206056777287698
POLA2	chr11:65268357:A:T	Tcruzi	CD4T	-0.0143869087140787	0.0538015004891135	0.388078958001409
POLA2	chr11:65296082:A:T	NI	NK	-0.0955661919445381	0.0769473413411393	0.101719200709473
POLA2	chr11:65296082:A:T	NI	CD8T	0.10533395530722	0.0804553454881681	0.0884117696464847
POLA2	chr11:65296082:A:T	NI	monocyte	-0.284860145445635	0.0846414720191451	0.000341825792686823
POLA2	chr11:65296082:A:T	NI	B	-0.0562217510057454	0.0809154718349829	0.243549788390876
POLA2	chr11:65296082:A:T	NI	CD4T	0.125780028193756	0.0863084573160734	0.0690998703208588
POLA2	chr11:65296082:A:T	IAV	NK	-0.102806428528515	0.0740278753195247	0.0764868175032295
POLA2	chr11:65296082:A:T	IAV	CD8T	-0.0319591086619859	0.0694737654051986	0.322063495700613
POLA2	chr11:65296082:A:T	IAV	monocyte	-0.321374553180861	0.0782711644650407	3.83737485198932e-06
POLA2	chr11:65296082:A:T	IAV	B	-0.0147350643024573	0.074647578721675	0.415517338318348
POLA2	chr11:65296082:A:T	IAV	CD4T	0.0162405513506275	0.0762134214114044	0.414060700497895
POLA2	chr11:65296082:A:T	LPS	NK	-0.115470468703214	0.0775486420682686	0.0620418721240438
POLA2	chr11:65296082:A:T	LPS	CD8T	-0.000191310067314733	0.0698907362283619	0.498735285148035
POLA2	chr11:65296082:A:T	LPS	monocyte	-0.323770489759828	0.0849012338784172	3.82138584020808e-05
POLA2	chr11:65296082:A:T	LPS	B	-0.0466329563689986	0.078619780922586	0.275588930796483
POLA2	chr11:65296082:A:T	LPS	CD4T	0.0372588275228008	0.0799460717306446	0.319164691349138
POLA2	chr11:65296082:A:T	Tcruzi	NK	-0.0889449209446564	0.0788482151176942	0.125150856593293
POLA2	chr11:65296082:A:T	Tcruzi	CD8T	0.0749445166297224	0.0751287825636941	0.156391811993897
POLA2	chr11:65296082:A:T	Tcruzi	monocyte	-0.299541960913867	0.0832673077454149	0.000116717301657632
POLA2	chr11:65296082:A:T	Tcruzi	B	0.0577877632415815	0.0818885254924071	0.243229332137579
POLA2	chr11:65296082:A:T	Tcruzi	CD4T	0.0884812933895603	0.0801260945792163	0.132683438999363
POLA2	chr11:65316489:G:A	NI	NK	-0.00587368304651176	0.046977248249867	0.598283880099088
POLA2	chr11:65316489:G:A	NI	CD8T	-0.0226336898755431	0.0586657382665174	0.517933059869442
POLA2	chr11:65316489:G:A	NI	monocyte	0.00852444455911294	0.0626966742066328	0.578819498517084
POLA2	chr11:65316489:G:A	NI	B	-0.0158218157042787	0.0551998000141058	0.551796944288611
POLA2	chr11:65316489:G:A	NI	CD4T	-0.0263190976911526	0.0709137412347338	0.513843069296603
POLA2	chr11:65316489:G:A	IAV	NK	-0.00495563659055023	0.043567447325668	0.601790498660381
POLA2	chr11:65316489:G:A	IAV	CD8T	-0.0134716841291911	0.0430127797168948	0.541309909065254
POLA2	chr11:65316489:G:A	IAV	monocyte	0.0151012271496884	0.0543272097375017	0.558994129995003
POLA2	chr11:65316489:G:A	IAV	B	-0.00541978283640142	0.0450923920181937	0.600668158236818
POLA2	chr11:65316489:G:A	IAV	CD4T	-0.0252358920500626	0.062204773795858	0.510950014566839
POLA2	chr11:65316489:G:A	LPS	NK	-0.00467105181590774	0.0471716079600727	0.601241200200695
POLA2	chr11:65316489:G:A	LPS	CD8T	-0.0171803977526632	0.0496842776683135	0.526534180379158
POLA2	chr11:65316489:G:A	LPS	monocyte	0.0191337397575715	0.0659846991889767	0.53975472542676
POLA2	chr11:65316489:G:A	LPS	B	-0.00832078538212899	0.0520121271494503	0.585010828081853
POLA2	chr11:65316489:G:A	LPS	CD4T	-0.0244279204369636	0.0660647133941632	0.518991764632354
POLA2	chr11:65316489:G:A	Tcruzi	NK	-0.00115470076203605	0.048737851063886	0.624156845925921
POLA2	chr11:65316489:G:A	Tcruzi	CD8T	-0.021143968723477	0.0560136601486599	0.518970317268497
POLA2	chr11:65316489:G:A	Tcruzi	monocyte	0.0103485100931615	0.0602878544539525	0.586713745644111
POLA2	chr11:65316489:G:A	Tcruzi	B	-0.0114085290252442	0.0506694030170442	0.568864138954368
POLA2	chr11:65316489:G:A	Tcruzi	CD4T	-0.0275724087800348	0.0682604923243594	0.510132448096272
POLA2	chr11:65339698:C:A	NI	NK	-0.0351393959471988	0.0727434443881385	0.449855245018489
POLA2	chr11:65339698:C:A	NI	CD8T	-0.0300121563941527	0.0745068088918273	0.480414378148351
POLA2	chr11:65339698:C:A	NI	monocyte	-0.0323315029373367	0.0850976341762552	0.467465949159507
POLA2	chr11:65339698:C:A	NI	B	-0.0276109056451411	0.0724304624942952	0.488209697220299
POLA2	chr11:65339698:C:A	NI	CD4T	-0.0450145103716658	0.0962949209366249	0.451325204684607
POLA2	chr11:65339698:C:A	IAV	NK	-0.0247279435545065	0.0617515044520447	0.480612701589033
POLA2	chr11:65339698:C:A	IAV	CD8T	-0.0219559560546764	0.0568640806101247	0.485074668253331
POLA2	chr11:65339698:C:A	IAV	monocyte	-0.0340384739099429	0.0740537291523812	0.459844571005831
POLA2	chr11:65339698:C:A	IAV	B	-0.0233015106713643	0.0625968773422142	0.490749493337337
POLA2	chr11:65339698:C:A	IAV	CD4T	-0.035290276682183	0.0798058459886461	0.467161124717464
POLA2	chr11:65339698:C:A	LPS	NK	-0.0318014141585114	0.06982459603353	0.456673236145891
POLA2	chr11:65339698:C:A	LPS	CD8T	-0.0261367585990188	0.0647689661774517	0.475262394047007
POLA2	chr11:65339698:C:A	LPS	monocyte	-0.0497615892875932	0.0958755325298138	0.421166506402082
POLA2	chr11:65339698:C:A	LPS	B	-0.0259096249377301	0.0710311120753951	0.488828467430244
POLA2	chr11:65339698:C:A	LPS	CD4T	-0.0438962714793476	0.0911073494549002	0.44882100697684
POLA2	chr11:65339698:C:A	Tcruzi	NK	-0.0290484599784189	0.0694168535119867	0.473276032830344
POLA2	chr11:65339698:C:A	Tcruzi	CD8T	-0.0316270563572012	0.0732085999635388	0.469293085362328
POLA2	chr11:65339698:C:A	Tcruzi	monocyte	-0.0352401040206885	0.0837233213243139	0.469625387005413
POLA2	chr11:65339698:C:A	Tcruzi	B	-0.025914203639679	0.0686586024553827	0.487723241142352
POLA2	chr11:65339698:C:A	Tcruzi	CD4T	-0.0472022273686989	0.0943145985168363	0.444810081068665
POLA2	chr11:65361496:G:A	NI	NK	-0.00830016726300181	0.0660985359587468	0.525235949973676
POLA2	chr11:65361496:G:A	NI	CD8T	0.000345413668305222	0.0724332096622116	0.566925282092515
POLA2	chr11:65361496:G:A	NI	monocyte	-0.0853952169128319	0.105122133273101	0.272214489304573
POLA2	chr11:65361496:G:A	NI	B	-0.0332110490481364	0.0760414995733819	0.420479710150244
POLA2	chr11:65361496:G:A	NI	CD4T	0.00320696966568775	0.087824188438731	0.573371236161105
POLA2	chr11:65361496:G:A	IAV	NK	-0.0175453295130009	0.0634112209130775	0.475394557835022
POLA2	chr11:65361496:G:A	IAV	CD8T	-0.0167339833292503	0.0588055559809734	0.475778630522127
POLA2	chr11:65361496:G:A	IAV	monocyte	-0.105751574486585	0.116914761937863	0.231958166146468
POLA2	chr11:65361496:G:A	IAV	B	-0.0348154963440836	0.0690700594661615	0.395145618612104
POLA2	chr11:65361496:G:A	IAV	CD4T	-0.0323779199863544	0.0789903947450081	0.435023835860031
POLA2	chr11:65361496:G:A	LPS	NK	-0.0232514579823322	0.0682900913572546	0.453015400539976
POLA2	chr11:65361496:G:A	LPS	CD8T	-0.0116694691859459	0.063123979761903	0.504271050967569
POLA2	chr11:65361496:G:A	LPS	monocyte	-0.0960685879999463	0.111469086884748	0.257694314399122
POLA2	chr11:65361496:G:A	LPS	B	-0.0522170843680814	0.0850231229753383	0.353588501303474
POLA2	chr11:65361496:G:A	LPS	CD4T	-0.0136065072274776	0.0810246406619712	0.509036668833084
POLA2	chr11:65361496:G:A	Tcruzi	NK	-0.0208853490733451	0.0698717744835716	0.470579256672523
POLA2	chr11:65361496:G:A	Tcruzi	CD8T	0.00600983938456651	0.0716760397986283	0.568972351942209
POLA2	chr11:65361496:G:A	Tcruzi	monocyte	-0.0865104546261879	0.103929962733609	0.275367092006375
POLA2	chr11:65361496:G:A	Tcruzi	B	-0.0278801778380626	0.0710991674046013	0.432757537819711
POLA2	chr11:65361496:G:A	Tcruzi	CD4T	-0.00211280189389903	0.0817575736071263	0.557297877477044
POLA2	chr11:65370282:G:A	NI	NK	0.00728439069808943	0.0484457051031653	0.603166767829425
POLA2	chr11:65370282:G:A	NI	CD8T	0.0142690171279995	0.0575976730300285	0.574421491248949
POLA2	chr11:65370282:G:A	NI	monocyte	0.0030613391254698	0.0642815023563477	0.607809692411865
POLA2	chr11:65370282:G:A	NI	B	0.000281059742695187	0.052860541647848	0.645740711642359
POLA2	chr11:65370282:G:A	NI	CD4T	0.0163851665345444	0.0708102997509157	0.570207079587838
POLA2	chr11:65370282:G:A	IAV	NK	0.00650508586144009	0.0448685730425282	0.60459751498286
POLA2	chr11:65370282:G:A	IAV	CD8T	0.0101300067742788	0.0431012322846583	0.577982621465992
POLA2	chr11:65370282:G:A	IAV	monocyte	0.0052085942068075	0.0521806730408325	0.619544285459623
POLA2	chr11:65370282:G:A	IAV	B	-0.000227429549909477	0.0456173915547114	0.648606011114833
POLA2	chr11:65370282:G:A	IAV	CD4T	0.00958065854316359	0.0582282095747043	0.598352394715158
POLA2	chr11:65370282:G:A	LPS	NK	0.00746399099979644	0.0488071055311375	0.596480980348586
POLA2	chr11:65370282:G:A	LPS	CD8T	0.0146407104331001	0.0511350316708452	0.556538300747365
POLA2	chr11:65370282:G:A	LPS	monocyte	0.00823094248787584	0.0639848117527024	0.595849811257412
POLA2	chr11:65370282:G:A	LPS	B	-0.00228536116379784	0.053108429387303	0.639253777278024
POLA2	chr11:65370282:G:A	LPS	CD4T	0.0168269909488335	0.0667183306808225	0.567352684260536
POLA2	chr11:65370282:G:A	Tcruzi	NK	0.0073706456329172	0.049906460652711	0.602190682023754
POLA2	chr11:65370282:G:A	Tcruzi	CD8T	0.0125745501010743	0.0547887888927135	0.578169790236941
POLA2	chr11:65370282:G:A	Tcruzi	monocyte	0.000527486617064122	0.06142495766328	0.638869603692955
POLA2	chr11:65370282:G:A	Tcruzi	B	-0.00187493760681818	0.050489173201207	0.643254660531559
POLA2	chr11:65370282:G:A	Tcruzi	CD4T	0.0177558197989562	0.0676538464425205	0.568508068624649
POLA2	chr11:65376420:C:T	NI	NK	0.000647070064389454	0.0459192023623261	0.655748039066089
POLA2	chr11:65376420:C:T	NI	CD8T	-0.00518085725867287	0.0526818742437428	0.626054906928516
POLA2	chr11:65376420:C:T	NI	monocyte	-0.00481338710217424	0.061419656384726	0.604561833091881
POLA2	chr11:65376420:C:T	NI	B	-0.000110758887562259	0.050605068507627	0.65401619757445
POLA2	chr11:65376420:C:T	NI	CD4T	-0.00665926411282368	0.06542180781644	0.61578809579214
POLA2	chr11:65376420:C:T	IAV	NK	-0.00237429953468349	0.0425200998356615	0.63835168226697
POLA2	chr11:65376420:C:T	IAV	CD8T	-0.00363003106730002	0.0395544150507776	0.627977341696215
POLA2	chr11:65376420:C:T	IAV	monocyte	-0.00444933497184365	0.0494962707293197	0.628102428577287
POLA2	chr11:65376420:C:T	IAV	B	0.00337949391713241	0.0442886720475717	0.637475339668119
POLA2	chr11:65376420:C:T	IAV	CD4T	-0.00982925044313118	0.0565176791655703	0.605087704932972
POLA2	chr11:65376420:C:T	LPS	NK	0.00335289525527849	0.0469350701413351	0.634451549373843
POLA2	chr11:65376420:C:T	LPS	CD8T	-0.00764098400697448	0.046580328627527	0.603235371223998
POLA2	chr11:65376420:C:T	LPS	monocyte	-0.00637064744783405	0.0602255317132058	0.609710513549964
POLA2	chr11:65376420:C:T	LPS	B	0.00376536332569617	0.0510069249592763	0.632499591807725
POLA2	chr11:65376420:C:T	LPS	CD4T	-0.00621419044192332	0.0609285114030313	0.620273002618841
POLA2	chr11:65376420:C:T	Tcruzi	NK	-0.00264485785777368	0.0472444253010037	0.636184213309549
POLA2	chr11:65376420:C:T	Tcruzi	CD8T	-0.00948724149495681	0.052117611707697	0.600736239836648
POLA2	chr11:65376420:C:T	Tcruzi	monocyte	-0.00526648068471618	0.058203706092907	0.621665441402939
POLA2	chr11:65376420:C:T	Tcruzi	B	2.98545635660763e-05	0.0480015676521955	0.652508030683277
POLA2	chr11:65376420:C:T	Tcruzi	CD4T	-0.00613684178897343	0.0613141718659232	0.623218593885996
POLA2	chr11:65384782:A:C	NI	NK	-0.0164508902863049	0.0574949368005631	0.535845151144116
POLA2	chr11:65384782:A:C	NI	CD8T	-0.00355091221727712	0.062052804026128	0.602921818988079
POLA2	chr11:65384782:A:C	NI	monocyte	-0.0425907942677045	0.0861581771548318	0.43338193307083
POLA2	chr11:65384782:A:C	NI	B	-0.00109966671396718	0.0604068500111087	0.615995097824841
POLA2	chr11:65384782:A:C	NI	CD4T	-0.00395148902795961	0.0760880329385586	0.598700881520845
POLA2	chr11:65384782:A:C	IAV	NK	-0.0235386618991777	0.0591241828081193	0.496583528590786
POLA2	chr11:65384782:A:C	IAV	CD8T	-0.00649379299816998	0.0472784449744943	0.57998433590498
POLA2	chr11:65384782:A:C	IAV	monocyte	-0.0307516396930212	0.0674841389792821	0.47331904877597
POLA2	chr11:65384782:A:C	IAV	B	-0.00330615724195664	0.0522254691946957	0.602811318580953
POLA2	chr11:65384782:A:C	IAV	CD4T	-0.00923994666246522	0.0646522323847425	0.579845710074592
POLA2	chr11:65384782:A:C	LPS	NK	-0.0227184271096195	0.0614439250977825	0.502192268594103
POLA2	chr11:65384782:A:C	LPS	CD8T	-0.0122834505659816	0.0547251892346795	0.550085026664577
POLA2	chr11:65384782:A:C	LPS	monocyte	-0.0387934755882116	0.0821599283761739	0.453219990629667
POLA2	chr11:65384782:A:C	LPS	B	-0.00509667074579174	0.0598311249818518	0.591230779036202
POLA2	chr11:65384782:A:C	LPS	CD4T	-0.0131833418331556	0.0718412546783792	0.563048377641844
POLA2	chr11:65384782:A:C	Tcruzi	NK	-0.0219190760987071	0.0624996662187125	0.512795081866187
POLA2	chr11:65384782:A:C	Tcruzi	CD8T	-0.00811671333954732	0.0597039875324197	0.579715927749945
POLA2	chr11:65384782:A:C	Tcruzi	monocyte	-0.0389604116740174	0.0816854008306286	0.460350989064424
POLA2	chr11:65384782:A:C	Tcruzi	B	-0.0014856065691903	0.0574939005805698	0.611778754508279
POLA2	chr11:65384782:A:C	Tcruzi	CD4T	-0.00734875059272441	0.0717025081560101	0.590302736501032
POLD1	chr19:50284412:G:T	NI	NK	0.0182037877008355	0.0571365552555457	0.532049862123548
POLD1	chr19:50284412:G:T	NI	CD8T	0.0186010429004934	0.0633317530159689	0.541657028095494
POLD1	chr19:50284412:G:T	NI	monocyte	0.0263779729250562	0.0751921461914703	0.496039847021925
POLD1	chr19:50284412:G:T	NI	B	0.0131583054332608	0.0602642790473168	0.564469557805556
POLD1	chr19:50284412:G:T	NI	CD4T	0.00489605104244462	0.0733118812818465	0.600508008991745
POLD1	chr19:50284412:G:T	IAV	NK	0.0144125062410823	0.051578338014605	0.544189934019421
POLD1	chr19:50284412:G:T	IAV	CD8T	0.0157605884289744	0.0495374297156145	0.532563712751597
POLD1	chr19:50284412:G:T	IAV	monocyte	0.0160462748538682	0.0597680615918361	0.54397861840563
POLD1	chr19:50284412:G:T	IAV	B	0.00701804496726593	0.0510719464913915	0.587437528265782
POLD1	chr19:50284412:G:T	IAV	CD4T	0.00717534350153939	0.0621474411041222	0.59468058456873
POLD1	chr19:50284412:G:T	LPS	NK	0.0222817180907395	0.0602389059500172	0.509906666501477
POLD1	chr19:50284412:G:T	LPS	CD8T	0.0174765205849899	0.055870667092615	0.530510426496618
POLD1	chr19:50284412:G:T	LPS	monocyte	0.0285336989962549	0.0763350769355751	0.498026607745981
POLD1	chr19:50284412:G:T	LPS	B	0.00981569718789466	0.0589325649513387	0.574585491101325
POLD1	chr19:50284412:G:T	LPS	CD4T	0.000247466999561753	0.0689697831054897	0.62070581662604
POLD1	chr19:50284412:G:T	Tcruzi	NK	0.0200364913163088	0.0596677895365727	0.524096786992011
POLD1	chr19:50284412:G:T	Tcruzi	CD8T	0.0188483525543313	0.0615679422667163	0.535477726802235
POLD1	chr19:50284412:G:T	Tcruzi	monocyte	0.0338129553532272	0.0788938581995761	0.484694135301762
POLD1	chr19:50284412:G:T	Tcruzi	B	0.0147075506704725	0.0581563763544105	0.551772081643857
POLD1	chr19:50284412:G:T	Tcruzi	CD4T	0.00733315824731726	0.0690445596365945	0.595128609401857
POLD1	chr19:50300809:T:G	NI	NK	-0.0111619206093315	0.0471202158698516	0.551288885322741
POLD1	chr19:50300809:T:G	NI	CD8T	-0.0102621127239872	0.0508491072187125	0.558700375454318
POLD1	chr19:50300809:T:G	NI	monocyte	0.0266046284716425	0.0652452351703716	0.475545553296061
POLD1	chr19:50300809:T:G	NI	B	-0.0261729885510291	0.0580061275057694	0.479842005085168
POLD1	chr19:50300809:T:G	NI	CD4T	-0.0267106170350673	0.0658709372031879	0.488895804511944
POLD1	chr19:50300809:T:G	IAV	NK	-0.0110291554901873	0.0448374307448641	0.548104072807416
POLD1	chr19:50300809:T:G	IAV	CD8T	-0.014697018235869	0.0430927427848339	0.516906801578292
POLD1	chr19:50300809:T:G	IAV	monocyte	0.0115443754195513	0.0510574549181021	0.554465833343795
POLD1	chr19:50300809:T:G	IAV	B	-0.0306628778384168	0.0580734024216095	0.446454741026427
POLD1	chr19:50300809:T:G	IAV	CD4T	-0.0244663770746363	0.0576395125164139	0.49006502587082
POLD1	chr19:50300809:T:G	LPS	NK	-0.012122139994399	0.0476274568419639	0.542212432450397
POLD1	chr19:50300809:T:G	LPS	CD8T	-0.00750128513546563	0.0446316004076755	0.56459207100407
POLD1	chr19:50300809:T:G	LPS	monocyte	0.0301546387997985	0.0683747408818761	0.471964701506937
POLD1	chr19:50300809:T:G	LPS	B	-0.0302081073540475	0.0610882143773849	0.459568881447293
POLD1	chr19:50300809:T:G	LPS	CD4T	-0.0162366322582187	0.0581141554957914	0.532287392924684
POLD1	chr19:50300809:T:G	Tcruzi	NK	-0.0116983438844418	0.048702585426455	0.548863582178672
POLD1	chr19:50300809:T:G	Tcruzi	CD8T	-0.0131405288759952	0.049611459546027	0.539111036920788
POLD1	chr19:50300809:T:G	Tcruzi	monocyte	0.0259760581902477	0.0636929360920896	0.495075335737445
POLD1	chr19:50300809:T:G	Tcruzi	B	-0.0234723290244999	0.0542764269720515	0.484792777370629
POLD1	chr19:50300809:T:G	Tcruzi	CD4T	-0.0291748627472587	0.0643447622124112	0.479832284950926
POLD1	chr19:50317282:C:T	NI	NK	-0.0613323541759754	0.0992507830132722	0.341600196809241
POLD1	chr19:50317282:C:T	NI	CD8T	-0.112838226494329	0.139459526507262	0.266043638069633
POLD1	chr19:50317282:C:T	NI	monocyte	0.047234559766547	0.122948088834127	0.434297705277173
POLD1	chr19:50317282:C:T	NI	B	0.00669246899008629	0.095642966620758	0.566712106650534
POLD1	chr19:50317282:C:T	NI	CD4T	-0.109551921242065	0.14340915133479	0.288114611258383
POLD1	chr19:50317282:C:T	IAV	NK	-0.0371659649118498	0.0831929152531631	0.399657532351651
POLD1	chr19:50317282:C:T	IAV	CD8T	-0.0628274601856321	0.0919536303797614	0.312897830123644
POLD1	chr19:50317282:C:T	IAV	monocyte	0.0471710096943209	0.108443841729919	0.426342118886915
POLD1	chr19:50317282:C:T	IAV	B	0.0280996155665992	0.0943238509471221	0.490101434370889
POLD1	chr19:50317282:C:T	IAV	CD4T	-0.0673376860784608	0.10690336329815	0.340894407699839
POLD1	chr19:50317282:C:T	LPS	NK	-0.0682273980537942	0.104805426500642	0.324905577474478
POLD1	chr19:50317282:C:T	LPS	CD8T	-0.0883138465533712	0.114740619001655	0.277549181955661
POLD1	chr19:50317282:C:T	LPS	monocyte	0.0449848185119242	0.121808909038723	0.444406737578549
POLD1	chr19:50317282:C:T	LPS	B	0.0103511297956667	0.0964277475858415	0.553020751617272
POLD1	chr19:50317282:C:T	LPS	CD4T	-0.100921714566801	0.133561760201845	0.292503765080473
POLD1	chr19:50317282:C:T	Tcruzi	NK	-0.0599854517268991	0.100374763271905	0.348404190943378
POLD1	chr19:50317282:C:T	Tcruzi	CD8T	-0.0987830315133932	0.12537736338661	0.276472785235636
POLD1	chr19:50317282:C:T	Tcruzi	monocyte	0.0496161357110105	0.122213212321934	0.435690435310254
POLD1	chr19:50317282:C:T	Tcruzi	B	0.0110719297993469	0.092348096742062	0.549855089071319
POLD1	chr19:50317282:C:T	Tcruzi	CD4T	-0.0928806372239044	0.12734840014563	0.306382754237531
POLD1	chr19:50321066:G:T	NI	NK	-0.0421124624447564	0.0626132276726585	0.359246683775965
POLD1	chr19:50321066:G:T	NI	CD8T	-0.0600715076915629	0.076025923281619	0.318954312523088
POLD1	chr19:50321066:G:T	NI	monocyte	0.0055203341103581	0.0654199150069141	0.566320848263242
POLD1	chr19:50321066:G:T	NI	B	-0.00121416147693417	0.0569599376918005	0.578519111082966
POLD1	chr19:50321066:G:T	NI	CD4T	-0.0551872313282244	0.0791289170697767	0.350788540605074
POLD1	chr19:50321066:G:T	IAV	NK	-0.0337965388983864	0.0549888534643233	0.380810088525028
POLD1	chr19:50321066:G:T	IAV	CD8T	-0.0409273986239422	0.0567142594211805	0.338906006252233
POLD1	chr19:50321066:G:T	IAV	monocyte	0.00284592841007598	0.0547069825746344	0.593940879425462
POLD1	chr19:50321066:G:T	IAV	B	0.000454837963282484	0.0500239836850271	0.58794100179527
POLD1	chr19:50321066:G:T	IAV	CD4T	-0.0490131243839117	0.0693171234510911	0.352299209747978
POLD1	chr19:50321066:G:T	LPS	NK	-0.0349139642391533	0.0580137995567528	0.382526135691359
POLD1	chr19:50321066:G:T	LPS	CD8T	-0.054200413184838	0.0690084059456174	0.312612454763695
POLD1	chr19:50321066:G:T	LPS	monocyte	0.0152399548845408	0.0691257528234686	0.530356596340442
POLD1	chr19:50321066:G:T	LPS	B	-0.00353563785898965	0.0561601957324129	0.56266404506571
POLD1	chr19:50321066:G:T	LPS	CD4T	-0.0547025250560293	0.0756786957992287	0.344762965279235
POLD1	chr19:50321066:G:T	Tcruzi	NK	-0.0410776122245145	0.0630370745882273	0.365889944318601
POLD1	chr19:50321066:G:T	Tcruzi	CD8T	-0.0555481125784552	0.0715472276324104	0.32289079008919
POLD1	chr19:50321066:G:T	Tcruzi	monocyte	-0.00279374441441615	0.0628994987556175	0.579003716000338
POLD1	chr19:50321066:G:T	Tcruzi	B	0.00032061859973428	0.0544951613722823	0.5854323040918
POLD1	chr19:50321066:G:T	Tcruzi	CD4T	-0.0572703107836143	0.0777125147190813	0.341560922704499
POLD1	chr19:50334403:G:A	NI	NK	-0.00960072700045829	0.0626453903261668	0.592103493298684
POLD1	chr19:50334403:G:A	NI	CD8T	-0.00506298390137646	0.0710082350683886	0.616010093129907
POLD1	chr19:50334403:G:A	NI	monocyte	-8.61925371320658e-05	0.0798722873641786	0.611722857870803
POLD1	chr19:50334403:G:A	NI	B	-0.0064325659544167	0.0675249394920547	0.609072686081946
POLD1	chr19:50334403:G:A	NI	CD4T	0.00401085577247642	0.0874082283744	0.615663271185498
POLD1	chr19:50334403:G:A	IAV	NK	-0.00733817405940151	0.0573648762853259	0.599370796279998
POLD1	chr19:50334403:G:A	IAV	CD8T	-0.00118522581619742	0.0520993061124463	0.629046549946307
POLD1	chr19:50334403:G:A	IAV	monocyte	0.00103970773756797	0.0654366867804129	0.630840954872098
POLD1	chr19:50334403:G:A	IAV	B	-0.0060624725273528	0.0582500056628728	0.606435900464667
POLD1	chr19:50334403:G:A	IAV	CD4T	-0.00305933412523869	0.0733676191678048	0.624315338270748
POLD1	chr19:50334403:G:A	LPS	NK	-0.00817199292551143	0.0624509702021497	0.594187758922651
POLD1	chr19:50334403:G:A	LPS	CD8T	-0.0047963634427758	0.0610671380821426	0.609411514835126
POLD1	chr19:50334403:G:A	LPS	monocyte	0.00454762353709245	0.0795879229975338	0.606652357023055
POLD1	chr19:50334403:G:A	LPS	B	-0.00483132319875724	0.0668800560822277	0.611003261754885
POLD1	chr19:50334403:G:A	LPS	CD4T	0.00139202448509247	0.0812354930357782	0.627595827435494
POLD1	chr19:50334403:G:A	Tcruzi	NK	-0.00484661233559878	0.0626988882705015	0.612308544361608
POLD1	chr19:50334403:G:A	Tcruzi	CD8T	-0.00398525443416471	0.0680284491557144	0.617986881386682
POLD1	chr19:50334403:G:A	Tcruzi	monocyte	0.00215203380464774	0.0768589399432389	0.622520559167729
POLD1	chr19:50334403:G:A	Tcruzi	B	-0.00396630071656106	0.063531246438361	0.616685577688468
POLD1	chr19:50334403:G:A	Tcruzi	CD4T	0.00318425173866984	0.0821140855699568	0.624532156964476
POLD1	chr19:50343780:A:C	NI	NK	0.0310241420599817	0.077276015567941	0.446785239055865
POLD1	chr19:50343780:A:C	NI	CD8T	0.0610693486845771	0.0995328608374576	0.372403775433818
POLD1	chr19:50343780:A:C	NI	monocyte	0.0190267262225423	0.0946130125621766	0.501172253071206
POLD1	chr19:50343780:A:C	NI	B	0.0296608644156008	0.0841822114482371	0.464034400086141
POLD1	chr19:50343780:A:C	NI	CD4T	0.103216834201144	0.145591206990053	0.322995832936162
POLD1	chr19:50343780:A:C	IAV	NK	0.0311382139826277	0.0726018550903638	0.43778533852174
POLD1	chr19:50343780:A:C	IAV	CD8T	0.0443458645119074	0.0761534922968105	0.380534491965127
POLD1	chr19:50343780:A:C	IAV	monocyte	0.0201875433445377	0.0800951722082896	0.501892471165544
POLD1	chr19:50343780:A:C	IAV	B	0.0208549732792825	0.0716827786056185	0.482390075023906
POLD1	chr19:50343780:A:C	IAV	CD4T	0.0815172137885083	0.117960642741531	0.338241979650477
POLD1	chr19:50343780:A:C	LPS	NK	0.0342830872094467	0.0785844340560552	0.430841837066254
POLD1	chr19:50343780:A:C	LPS	CD8T	0.04920240193042	0.0840638589153842	0.37798041665649
POLD1	chr19:50343780:A:C	LPS	monocyte	0.0386045309560926	0.100889117449144	0.449213587121258
POLD1	chr19:50343780:A:C	LPS	B	0.0405135604247941	0.0884580572831903	0.425200461912067
POLD1	chr19:50343780:A:C	LPS	CD4T	0.104788541938323	0.144567773140658	0.315250961370563
POLD1	chr19:50343780:A:C	Tcruzi	NK	0.0295542029331711	0.079120816846337	0.453953953818703
POLD1	chr19:50343780:A:C	Tcruzi	CD8T	0.0602398224236198	0.0973361824684569	0.368557715858728
POLD1	chr19:50343780:A:C	Tcruzi	monocyte	0.0186080980024363	0.0924487013310169	0.513280889131824
POLD1	chr19:50343780:A:C	Tcruzi	B	0.0338554615689699	0.0824571691069912	0.444360484107899
POLD1	chr19:50343780:A:C	Tcruzi	CD4T	0.0921281852583645	0.132410277343186	0.335806619020311
POLD1	chr19:50367549:C:T	NI	NK	-0.0209253869760083	0.0641858731031834	0.503849338574813
POLD1	chr19:50367549:C:T	NI	CD8T	-0.0392177723803515	0.0804353802681798	0.448660758317154
POLD1	chr19:50367549:C:T	NI	monocyte	-0.0253834788128009	0.0826752698716257	0.49138873696528
POLD1	chr19:50367549:C:T	NI	B	-0.0437770785418849	0.0838220198257735	0.431338239237603
POLD1	chr19:50367549:C:T	NI	CD4T	-0.051719144192692	0.101061299046029	0.432230476720471
POLD1	chr19:50367549:C:T	IAV	NK	-0.0199852577151326	0.0598437683056348	0.501174627559523
POLD1	chr19:50367549:C:T	IAV	CD8T	-0.0191826692162114	0.0556246634302358	0.496334132007006
POLD1	chr19:50367549:C:T	IAV	monocyte	-0.023389142973697	0.0699494510595235	0.503331427058458
POLD1	chr19:50367549:C:T	IAV	B	-0.0354697562694746	0.0707950536799265	0.439439232749091
POLD1	chr19:50367549:C:T	IAV	CD4T	-0.0413659688254609	0.0839299960319524	0.446508368464351
POLD1	chr19:50367549:C:T	LPS	NK	-0.0209714456701046	0.0644119583123874	0.499476939380939
POLD1	chr19:50367549:C:T	LPS	CD8T	-0.0324235066826661	0.0688818370322073	0.45017453800273
POLD1	chr19:50367549:C:T	LPS	monocyte	-0.0314424281475191	0.0854238525605596	0.480010452797814
POLD1	chr19:50367549:C:T	LPS	B	-0.042999335469259	0.0827312578690331	0.428589630699176
POLD1	chr19:50367549:C:T	LPS	CD4T	-0.0430998246178499	0.0903826637244596	0.448798760950216
POLD1	chr19:50367549:C:T	Tcruzi	NK	-0.0191917845770608	0.0652307033451956	0.511850705073716
POLD1	chr19:50367549:C:T	Tcruzi	CD8T	-0.0385282989386958	0.0779782193466036	0.444488552952458
POLD1	chr19:50367549:C:T	Tcruzi	monocyte	-0.022455607067048	0.0790953209762393	0.514529425257916
POLD1	chr19:50367549:C:T	Tcruzi	B	-0.0463400374566155	0.0842486699248492	0.415959763370753
POLD1	chr19:50367549:C:T	Tcruzi	CD4T	-0.0515512466681492	0.097392013617707	0.43115218453442
POLD1	chr19:50403373:C:G	NI	NK	0.0342124020574234	0.0520765727848234	0.387365235181568
POLD1	chr19:50403373:C:G	NI	CD8T	0.036882346823413	0.0539378409859006	0.383065113575251
POLD1	chr19:50403373:C:G	NI	monocyte	0.0139649078484198	0.0545991174640216	0.507354968671809
POLD1	chr19:50403373:C:G	NI	B	0.0108113040660505	0.0471988529748268	0.5318581210805
POLD1	chr19:50403373:C:G	NI	CD4T	0.0558386818018909	0.0724537432517342	0.338798684205726
POLD1	chr19:50403373:C:G	IAV	NK	0.0273836712677442	0.0457180951849195	0.408256368841059
POLD1	chr19:50403373:C:G	IAV	CD8T	0.026729747301249	0.0427728053139353	0.398191098525216
POLD1	chr19:50403373:C:G	IAV	monocyte	0.0164806273769274	0.0475604195640385	0.498131238056562
POLD1	chr19:50403373:C:G	IAV	B	0.00534228874500245	0.0417844093079855	0.560619905171115
POLD1	chr19:50403373:C:G	IAV	CD4T	0.0229068253975068	0.0501149532833858	0.452910192453872
POLD1	chr19:50403373:C:G	LPS	NK	0.0333727189395081	0.0510842036600108	0.38386672740336
POLD1	chr19:50403373:C:G	LPS	CD8T	0.0239834365896186	0.0439475526621128	0.419144628410952
POLD1	chr19:50403373:C:G	LPS	monocyte	0.0436907089522537	0.0705971914981932	0.37894924351005
POLD1	chr19:50403373:C:G	LPS	B	0.011026042111144	0.0468294169402577	0.523790292753759
POLD1	chr19:50403373:C:G	LPS	CD4T	0.0442774649168092	0.0621853360797378	0.36906649545402
POLD1	chr19:50403373:C:G	Tcruzi	NK	0.0317112436396031	0.0513011843609752	0.40059668704399
POLD1	chr19:50403373:C:G	Tcruzi	CD8T	0.0400265570763716	0.0554310035815593	0.366673638826261
POLD1	chr19:50403373:C:G	Tcruzi	monocyte	0.0109852317416097	0.0532061734775536	0.534808032027661
POLD1	chr19:50403373:C:G	Tcruzi	B	0.0125168095254513	0.045242505041266	0.516678190366138
POLD1	chr19:50403373:C:G	Tcruzi	CD4T	0.0349476812707313	0.05774191947643	0.408716533313575
POLD1	chr19:50412605:A:T	NI	NK	-0.0448766422810214	0.0525583572707665	0.332284820421531
POLD1	chr19:50412605:A:T	NI	CD8T	-0.00139531201557132	0.0372313403279611	0.594694868130517
POLD1	chr19:50412605:A:T	NI	monocyte	-0.0918554664556123	0.0623224557854284	0.102755481012524
POLD1	chr19:50412605:A:T	NI	B	-0.0205365680918409	0.0394728107123131	0.450546036313167
POLD1	chr19:50412605:A:T	NI	CD4T	-0.0193330095221608	0.0420178745966712	0.470160736514671
POLD1	chr19:50412605:A:T	IAV	NK	-0.027594177063799	0.0387928609939691	0.385868023360989
POLD1	chr19:50412605:A:T	IAV	CD8T	-0.010115232112309	0.0310058758571445	0.508587962104361
POLD1	chr19:50412605:A:T	IAV	monocyte	-0.0315798965904198	0.0415258175725164	0.372193450535478
POLD1	chr19:50412605:A:T	IAV	B	-0.0251216718614613	0.0389418536283873	0.408264396597288
POLD1	chr19:50412605:A:T	IAV	CD4T	-0.00205645867955157	0.0378542948646606	0.59104576891694
POLD1	chr19:50412605:A:T	LPS	NK	-0.0252213161215208	0.038718368604342	0.405315455001918
POLD1	chr19:50412605:A:T	LPS	CD8T	-0.00518540855785961	0.0332222674365803	0.555700093644441
POLD1	chr19:50412605:A:T	LPS	monocyte	-0.0281109616390966	0.0447715945241426	0.409912154102544
POLD1	chr19:50412605:A:T	LPS	B	-0.0145143768684688	0.0380340408420769	0.489637621541326
POLD1	chr19:50412605:A:T	LPS	CD4T	-0.0258776371587463	0.0416202698715571	0.42066424141485
POLD1	chr19:50412605:A:T	Tcruzi	NK	-0.0186376405403594	0.0375819201033466	0.453527961251966
POLD1	chr19:50412605:A:T	Tcruzi	CD8T	-0.0124480336580705	0.0348350004670476	0.500111501551676
POLD1	chr19:50412605:A:T	Tcruzi	monocyte	-0.0391702924637226	0.0474764793467177	0.353098009569007
POLD1	chr19:50412605:A:T	Tcruzi	B	-0.0196623537069625	0.0377205810799914	0.448921272154423
POLD1	chr19:50412605:A:T	Tcruzi	CD4T	-0.0242813797598112	0.0415759238425605	0.433634424642312
POLD1	chr19:50420669:C:T	NI	NK	-0.0183962786553051	0.0589156030232265	0.512603227407977
POLD1	chr19:50420669:C:T	NI	CD8T	-0.0242562748207072	0.0664691531795875	0.498173437428763
POLD1	chr19:50420669:C:T	NI	monocyte	0.0469877943829162	0.0849937300075632	0.399516058832336
POLD1	chr19:50420669:C:T	NI	B	-0.0243256840648303	0.0675971660676639	0.498659653656872
POLD1	chr19:50420669:C:T	NI	CD4T	0.000330361991567688	0.0710866694144898	0.607133982361246
POLD1	chr19:50420669:C:T	IAV	NK	-0.0113855950672391	0.0529027325965571	0.543484204172347
POLD1	chr19:50420669:C:T	IAV	CD8T	-0.0212431498898134	0.05425605819384	0.486420780293834
POLD1	chr19:50420669:C:T	IAV	monocyte	0.0318975920571533	0.0678104569531509	0.452627650131419
POLD1	chr19:50420669:C:T	IAV	B	-0.0130937291930891	0.0555843352002393	0.539319761160915
POLD1	chr19:50420669:C:T	IAV	CD4T	0.0109158586174181	0.0639213140789723	0.565731130979841
POLD1	chr19:50420669:C:T	LPS	NK	-0.015492780109277	0.0580304887143173	0.524319729419218
POLD1	chr19:50420669:C:T	LPS	CD8T	-0.0177973824146869	0.0565870636341743	0.510572941027726
POLD1	chr19:50420669:C:T	LPS	monocyte	0.0268510955371025	0.0744138803524173	0.479188576408345
POLD1	chr19:50420669:C:T	LPS	B	-0.0196752771915278	0.0648735653239411	0.514492134849266
POLD1	chr19:50420669:C:T	LPS	CD4T	0.0164825701549778	0.0711905419661827	0.542979700006323
POLD1	chr19:50420669:C:T	Tcruzi	NK	-0.0187406788612818	0.0607847542456792	0.512707491420735
POLD1	chr19:50420669:C:T	Tcruzi	CD8T	-0.0322088722577313	0.0712493703506671	0.464334160395954
POLD1	chr19:50420669:C:T	Tcruzi	monocyte	0.0433336960304774	0.0817485127290482	0.427173884198978
POLD1	chr19:50420669:C:T	Tcruzi	B	-0.0262960759388174	0.0667971921545383	0.485345937439585
POLD1	chr19:50420669:C:T	Tcruzi	CD4T	0.0100915442853387	0.0694318152127069	0.573043210125627
POLD1	chr19:50426889:G:A	NI	NK	0.0187821927186297	0.056372082810307	0.520159816657371
POLD1	chr19:50426889:G:A	NI	CD8T	0.026611027279231	0.0655776753615399	0.49626417301392
POLD1	chr19:50426889:G:A	NI	monocyte	-0.00712738465951937	0.0711715079764309	0.584049366633766
POLD1	chr19:50426889:G:A	NI	B	0.0137649672586768	0.0597306079234045	0.553170604155762
POLD1	chr19:50426889:G:A	NI	CD4T	0.0355109896955149	0.0817540393394709	0.478534829217946
POLD1	chr19:50426889:G:A	IAV	NK	0.0149377105540727	0.0511435560131999	0.532791806280386
POLD1	chr19:50426889:G:A	IAV	CD8T	0.0134706030124266	0.0471519673343631	0.533078629461742
POLD1	chr19:50426889:G:A	IAV	monocyte	-0.000796481152480202	0.0582006181858842	0.629949262065046
POLD1	chr19:50426889:G:A	IAV	B	0.0174858528286352	0.054299913878838	0.525125716694696
POLD1	chr19:50426889:G:A	IAV	CD4T	0.0377447209324036	0.0759549209387024	0.462274524475285
POLD1	chr19:50426889:G:A	LPS	NK	0.0210166987875332	0.0578781882887068	0.506237104147221
POLD1	chr19:50426889:G:A	LPS	CD8T	0.0203383193572468	0.0556103967025545	0.504777286736813
POLD1	chr19:50426889:G:A	LPS	monocyte	-0.0167019426245351	0.0760198146100564	0.5556975128865
POLD1	chr19:50426889:G:A	LPS	B	0.0183216818362303	0.061239854118598	0.52849994088273
POLD1	chr19:50426889:G:A	LPS	CD4T	0.0324105530067909	0.0756503235353508	0.484870068916692
POLD1	chr19:50426889:G:A	Tcruzi	NK	0.0251473347989116	0.0621520221889237	0.494063530117836
POLD1	chr19:50426889:G:A	Tcruzi	CD8T	0.022102687757525	0.0611495878042067	0.508659643717483
POLD1	chr19:50426889:G:A	Tcruzi	monocyte	-0.00811035284725785	0.0690292514854839	0.596885829220831
POLD1	chr19:50426889:G:A	Tcruzi	B	0.0163330612050303	0.0579457353264031	0.536326496939485
POLD1	chr19:50426889:G:A	Tcruzi	CD4T	0.0339473534476914	0.0772742270486503	0.483400149853755
POLD1	chr19:50455073:C:T	NI	NK	-0.00352315902195891	0.0631633643996192	0.591727626444738
POLD1	chr19:50455073:C:T	NI	CD8T	-0.0280595291475188	0.0765143929829098	0.496893121948969
POLD1	chr19:50455073:C:T	NI	monocyte	0.028750083687267	0.0876255326549438	0.490951940650152
POLD1	chr19:50455073:C:T	NI	B	-0.0274098420038753	0.0772293975069638	0.500442370347581
POLD1	chr19:50455073:C:T	NI	CD4T	-0.0422147488872248	0.0981041384605506	0.466186926719679
POLD1	chr19:50455073:C:T	IAV	NK	0.0131582936692153	0.0653530939600694	0.567250381589953
POLD1	chr19:50455073:C:T	IAV	CD8T	-0.0153687145400223	0.0571417940338032	0.528726889238121
POLD1	chr19:50455073:C:T	IAV	monocyte	0.0183820147042803	0.0713356620902916	0.530596652548164
POLD1	chr19:50455073:C:T	IAV	B	-0.00836358865466368	0.0608967941855585	0.566741777249995
POLD1	chr19:50455073:C:T	IAV	CD4T	-0.00605508448227674	0.0726648473559941	0.579078613720325
POLD1	chr19:50455073:C:T	LPS	NK	0.00367998536128059	0.0645624361074106	0.606248168758874
POLD1	chr19:50455073:C:T	LPS	CD8T	-0.0196875411647782	0.0646860680313415	0.514131857420612
POLD1	chr19:50455073:C:T	LPS	monocyte	0.0506085981336234	0.106099231465143	0.437359833160874
POLD1	chr19:50455073:C:T	LPS	B	-0.0239247447876498	0.0748090527723	0.509543255917395
POLD1	chr19:50455073:C:T	LPS	CD4T	-0.0143183659725063	0.0791057292975915	0.549459681759554
POLD1	chr19:50455073:C:T	Tcruzi	NK	-0.0100352005352086	0.0658678943753382	0.563891577631997
POLD1	chr19:50455073:C:T	Tcruzi	CD8T	-0.0259084588283395	0.0730443981228116	0.499068073111844
POLD1	chr19:50455073:C:T	Tcruzi	monocyte	0.0248340615345385	0.0831777888424783	0.516869431146947
POLD1	chr19:50455073:C:T	Tcruzi	B	-0.0283750734258406	0.0755443422065803	0.49149058104546
POLD1	chr19:50455073:C:T	Tcruzi	CD4T	-0.0336363521608442	0.0879319544699218	0.489886050595163
POLD1	chr19:50465410:G:A	NI	NK	0.00658626094673629	0.0293167552362376	0.516136252648802
POLD1	chr19:50465410:G:A	NI	CD8T	0.0206081513710731	0.0327292250574665	0.388284685295825
POLD1	chr19:50465410:G:A	NI	monocyte	0.0430044320173118	0.045167915716721	0.26260118236475
POLD1	chr19:50465410:G:A	NI	B	0.0371442490794223	0.0424259054843546	0.302741857564004
POLD1	chr19:50465410:G:A	NI	CD4T	0.030683251812139	0.0408238442731699	0.342865124785759
POLD1	chr19:50465410:G:A	IAV	NK	0.00485325695518672	0.0274375068826941	0.53144507620359
POLD1	chr19:50465410:G:A	IAV	CD8T	0.0111891046150244	0.0261546212020994	0.450874821045724
POLD1	chr19:50465410:G:A	IAV	monocyte	0.0249189634356853	0.0347422087192531	0.356473573519455
POLD1	chr19:50465410:G:A	IAV	B	0.0232618923687052	0.0325998259945856	0.355380628026448
POLD1	chr19:50465410:G:A	IAV	CD4T	-0.00217728967625344	0.0358453757265819	0.59387973910855
POLD1	chr19:50465410:G:A	LPS	NK	0.00461454340000253	0.0295121113727017	0.530754446812367
POLD1	chr19:50465410:G:A	LPS	CD8T	0.0176598754786551	0.0294300222898931	0.390958281107344
POLD1	chr19:50465410:G:A	LPS	monocyte	0.0289936980624374	0.0402025290343534	0.345677094398721
POLD1	chr19:50465410:G:A	LPS	B	0.0316345278537139	0.0385113054490393	0.317133363010176
POLD1	chr19:50465410:G:A	LPS	CD4T	0.0255501725112503	0.036658593008618	0.363454710436317
POLD1	chr19:50465410:G:A	Tcruzi	NK	0.00688405457795169	0.0302976350315286	0.513580000969638
POLD1	chr19:50465410:G:A	Tcruzi	CD8T	0.0212351593837224	0.0322981185579649	0.377690021494241
POLD1	chr19:50465410:G:A	Tcruzi	monocyte	0.036439307274501	0.0424225349024129	0.309562543841559
POLD1	chr19:50465410:G:A	Tcruzi	B	0.0266794353786577	0.0351164913662248	0.34096737590758
POLD1	chr19:50465410:G:A	Tcruzi	CD4T	0.026121739700691	0.0372894066538927	0.366144921676677
POLD1	chr19:50471837:T:C	NI	NK	-0.0178661747435307	0.0683743206109171	0.555770530335859
POLD1	chr19:50471837:T:C	NI	CD8T	-0.0083675522113153	0.0707154254469986	0.601101353307218
POLD1	chr19:50471837:T:C	NI	monocyte	0.0197674613184338	0.0833418901145881	0.536675606423075
POLD1	chr19:50471837:T:C	NI	B	0.00110737993929461	0.0675169654094542	0.625914837318859
POLD1	chr19:50471837:T:C	NI	CD4T	0.00424728013492076	0.0845688300025615	0.610585311318399
POLD1	chr19:50471837:T:C	IAV	NK	-0.00714012864330288	0.0584982394312958	0.596524346745106
POLD1	chr19:50471837:T:C	IAV	CD8T	-0.00606047212893138	0.0542549585507719	0.599977196151076
POLD1	chr19:50471837:T:C	IAV	monocyte	0.0434723000167678	0.12017728339632	0.485497889470942
POLD1	chr19:50471837:T:C	IAV	B	0.00918584788831555	0.0604854189944	0.588086697994513
POLD1	chr19:50471837:T:C	IAV	CD4T	0.0105347001370344	0.0739119763177903	0.592091599702577
POLD1	chr19:50471837:T:C	LPS	NK	-0.0109813846775904	0.0640160628962698	0.580289743369217
POLD1	chr19:50471837:T:C	LPS	CD8T	-0.00747620908130465	0.0612979847269192	0.595746020268462
POLD1	chr19:50471837:T:C	LPS	monocyte	0.0237420024476287	0.085454449815603	0.533021788137635
POLD1	chr19:50471837:T:C	LPS	B	0.00460184799657404	0.0673090749034906	0.607365018853098
POLD1	chr19:50471837:T:C	LPS	CD4T	0.00944819824614871	0.0799158346875569	0.594932430951735
POLD1	chr19:50471837:T:C	Tcruzi	NK	-0.0199324031043424	0.0718571774507955	0.548537675508294
POLD1	chr19:50471837:T:C	Tcruzi	CD8T	-0.0109355662763161	0.0693138906199131	0.588141071059405
POLD1	chr19:50471837:T:C	Tcruzi	monocyte	0.0152842756506994	0.0787647501144158	0.566365118196104
POLD1	chr19:50471837:T:C	Tcruzi	B	0.00344482778749831	0.0640408938605271	0.614365754585735
POLD1	chr19:50471837:T:C	Tcruzi	CD4T	0.00442316981141041	0.07964359382932	0.615407924764149
POLD1	chr19:50495062:G:A	NI	NK	-0.0158908672621484	0.047788774804094	0.525511028181719
POLD1	chr19:50495062:G:A	NI	CD8T	-0.0234316445374472	0.0552701505037553	0.495783121524654
POLD1	chr19:50495062:G:A	NI	monocyte	-0.0234100048506864	0.0631738266203362	0.488664682348427
POLD1	chr19:50495062:G:A	NI	B	-0.0332052839473659	0.0623605315039537	0.453972541510473
POLD1	chr19:50495062:G:A	NI	CD4T	-0.0313767857994069	0.0689864912692614	0.4768823432957
POLD1	chr19:50495062:G:A	IAV	NK	-0.0162883183629052	0.0450347670618181	0.515996151031913
POLD1	chr19:50495062:G:A	IAV	CD8T	-0.0203852543630136	0.044619539772012	0.48312036978259
POLD1	chr19:50495062:G:A	IAV	monocyte	-0.0174700459911905	0.0519232283360795	0.525999905271924
POLD1	chr19:50495062:G:A	IAV	B	-0.0225578167972055	0.0495199822378645	0.483027748361994
POLD1	chr19:50495062:G:A	IAV	CD4T	-0.0332604469650837	0.0627681250723251	0.458694903322375
POLD1	chr19:50495062:G:A	LPS	NK	-0.0184141178398609	0.0489515953649913	0.506707103873358
POLD1	chr19:50495062:G:A	LPS	CD8T	-0.0204228960489077	0.0483584815529069	0.491139431752305
POLD1	chr19:50495062:G:A	LPS	monocyte	-0.0207531195884974	0.0625093238785346	0.513722614168592
POLD1	chr19:50495062:G:A	LPS	B	-0.0276686806546664	0.0575896652524361	0.47008026728894
POLD1	chr19:50495062:G:A	LPS	CD4T	-0.0338238496462383	0.0666528475866341	0.463128229092981
POLD1	chr19:50495062:G:A	Tcruzi	NK	-0.0162178337896206	0.0492243292839549	0.5245102938947
POLD1	chr19:50495062:G:A	Tcruzi	CD8T	-0.0237939293970061	0.0539670564496717	0.488395907690111
POLD1	chr19:50495062:G:A	Tcruzi	monocyte	-0.0181765661047404	0.059510757828901	0.530001434051034
POLD1	chr19:50495062:G:A	Tcruzi	B	-0.0297687276430638	0.057733468416326	0.459029694286849
POLD1	chr19:50495062:G:A	Tcruzi	CD4T	-0.0336845625922617	0.0672075511582274	0.468206812710398
POLD1	chr19:50507360:C:T	NI	NK	0.0130446653384612	0.0380905982032019	0.515459154145316
POLD1	chr19:50507360:C:T	NI	CD8T	0.0282349017003436	0.0437476727388258	0.41556134426713
POLD1	chr19:50507360:C:T	NI	monocyte	-0.134496335254308	0.0629756442734113	0.0264523269815758
POLD1	chr19:50507360:C:T	NI	B	-0.029509199439644	0.0440013856016886	0.400962185761043
POLD1	chr19:50507360:C:T	NI	CD4T	0.00299070736449905	0.0425290164811662	0.60968677022661
POLD1	chr19:50507360:C:T	IAV	NK	0.0104363669569046	0.0359373580335446	0.534207931435237
POLD1	chr19:50507360:C:T	IAV	CD8T	0.0122723700872825	0.0342438642921744	0.509194106969991
POLD1	chr19:50507360:C:T	IAV	monocyte	-0.039931428345017	0.0455067662299689	0.338678641441483
POLD1	chr19:50507360:C:T	IAV	B	-0.0242405921471816	0.0396159055525179	0.417819600780715
POLD1	chr19:50507360:C:T	IAV	CD4T	0.00162380752741288	0.0381385245763764	0.622239077980075
POLD1	chr19:50507360:C:T	LPS	NK	0.0113518348599519	0.0378071414423867	0.530835110873188
POLD1	chr19:50507360:C:T	LPS	CD8T	0.0149622839380355	0.0362666671806613	0.493024455782447
POLD1	chr19:50507360:C:T	LPS	monocyte	-0.0271399182555484	0.0469057354517585	0.424843179638191
POLD1	chr19:50507360:C:T	LPS	B	-0.0391702727616867	0.0474814837261253	0.352469958266335
POLD1	chr19:50507360:C:T	LPS	CD4T	-0.0291929649218793	0.04579975985717	0.41612286058734
POLD1	chr19:50507360:C:T	Tcruzi	NK	0.00253213021341124	0.0383858647577666	0.604488859296978
POLD1	chr19:50507360:C:T	Tcruzi	CD8T	0.02658773825937	0.0425223640825936	0.421966609256887
POLD1	chr19:50507360:C:T	Tcruzi	monocyte	-0.0596948058500231	0.0564485119008826	0.295856007653151
POLD1	chr19:50507360:C:T	Tcruzi	B	-0.0346974292445317	0.0446794879267649	0.367202594475143
POLD1	chr19:50507360:C:T	Tcruzi	CD4T	0.00379986805096076	0.0405305574249467	0.602776768251919
POLD1	chr19:50511593:C:T	NI	NK	-0.00854531513954727	0.0553716937160068	0.470988119074195
POLD1	chr19:50511593:C:T	NI	CD8T	0.010105647741138	0.0540644556749141	0.426960709649873
POLD1	chr19:50511593:C:T	NI	monocyte	0.114517852106858	0.0687420636388698	0.0478711490417641
POLD1	chr19:50511593:C:T	NI	B	0.123742786347252	0.0688787365092067	0.0413893187475989
POLD1	chr19:50511593:C:T	NI	CD4T	0.0486923319637731	0.0634507367123483	0.231091678325533
POLD1	chr19:50511593:C:T	IAV	NK	-0.00877087166992058	0.0522795716009529	0.466438585662204
POLD1	chr19:50511593:C:T	IAV	CD8T	0.0122015582435157	0.0476558486321737	0.403869590566403
POLD1	chr19:50511593:C:T	IAV	monocyte	0.0456972149868834	0.0557332586171242	0.21046355970932
POLD1	chr19:50511593:C:T	IAV	B	0.101076154725337	0.0617630241549714	0.0512277155221635
POLD1	chr19:50511593:C:T	IAV	CD4T	-0.0129857520133008	0.0599260003772032	0.452572953441706
POLD1	chr19:50511593:C:T	LPS	NK	0.0308231686204485	0.0545792656379945	0.295174587518382
POLD1	chr19:50511593:C:T	LPS	CD8T	0.0118587089840506	0.049913160354166	0.40654534888464
POLD1	chr19:50511593:C:T	LPS	monocyte	0.0338616630327286	0.0626906110915279	0.295163978564344
POLD1	chr19:50511593:C:T	LPS	B	0.157409357380765	0.080884139322079	0.0303203059993291
POLD1	chr19:50511593:C:T	LPS	CD4T	0.0449694843108679	0.0584759574462946	0.230545160544733
POLD1	chr19:50511593:C:T	Tcruzi	NK	0.0258311060761711	0.0561939288180466	0.332673497258528
POLD1	chr19:50511593:C:T	Tcruzi	CD8T	0.00139351279174349	0.053532906512475	0.484224501987243
POLD1	chr19:50511593:C:T	Tcruzi	monocyte	0.0690468490670085	0.0616055500315165	0.13776424494613
POLD1	chr19:50511593:C:T	Tcruzi	B	0.125668966036534	0.0682194294350546	0.0375587179352771
POLD1	chr19:50511593:C:T	Tcruzi	CD4T	-0.00553922327342194	0.0616304440272305	0.498043392108657
POLD1	chr19:50517800:A:G	NI	NK	-0.00649249940208829	0.02711133127692	0.586860996886157
POLD1	chr19:50517800:A:G	NI	CD8T	-0.0121113320131423	0.0299943470440014	0.54144078337156
POLD1	chr19:50517800:A:G	NI	monocyte	0.0159362195456293	0.0369036146885423	0.503519324702309
POLD1	chr19:50517800:A:G	NI	B	-0.0205591182360692	0.0360159036395923	0.481549459623801
POLD1	chr19:50517800:A:G	NI	CD4T	-0.00191992096168202	0.033364428989262	0.637052480219537
POLD1	chr19:50517800:A:G	IAV	NK	-0.00554528547315734	0.0253231770396487	0.592728162047364
POLD1	chr19:50517800:A:G	IAV	CD8T	-0.0131912077606038	0.0270921988539935	0.510577145956354
POLD1	chr19:50517800:A:G	IAV	monocyte	0.00711060045300669	0.0289836376259579	0.594030152363536
POLD1	chr19:50517800:A:G	IAV	B	-0.0125370326870219	0.0285522890294847	0.525898688534599
POLD1	chr19:50517800:A:G	IAV	CD4T	-0.00991619107665713	0.030338749010444	0.568356634244343
POLD1	chr19:50517800:A:G	LPS	NK	-0.0186179316697331	0.0338097781634355	0.482152548942823
POLD1	chr19:50517800:A:G	LPS	CD8T	-0.0132866294361307	0.0284527965221031	0.514011918466884
POLD1	chr19:50517800:A:G	LPS	monocyte	0.0113530101197558	0.0351486906266696	0.5571834810697
POLD1	chr19:50517800:A:G	LPS	B	-0.0188583007736138	0.0345830861802256	0.485573286274267
POLD1	chr19:50517800:A:G	LPS	CD4T	0.00408725067991019	0.0322209209869601	0.642192771705625
POLD1	chr19:50517800:A:G	Tcruzi	NK	-0.011545023836634	0.0295152390537296	0.541043075799606
POLD1	chr19:50517800:A:G	Tcruzi	CD8T	-0.0119952932364574	0.0292240056193366	0.536810480375614
POLD1	chr19:50517800:A:G	Tcruzi	monocyte	0.0134671069790989	0.0349257345421187	0.544792100569973
POLD1	chr19:50517800:A:G	Tcruzi	B	-0.0226900749549338	0.0372397838500071	0.462808271741045
POLD1	chr19:50517800:A:G	Tcruzi	CD4T	-0.000366810737445535	0.0312918724230025	0.656127272025017
POLD4	chr11:67278225:A:T	NI	NK	-0.156547579667474	0.139219387656668	0.129726443849361
POLD4	chr11:67278225:A:T	NI	CD8T	-0.376243526175535	0.137330271674754	0.00347065311658834
POLD4	chr11:67278225:A:T	NI	monocyte	-0.371569810081589	0.143439673518202	0.0050858117564756
POLD4	chr11:67278225:A:T	NI	B	-0.547493570796662	0.1360981537406	2.11161939197568e-05
POLD4	chr11:67278225:A:T	NI	CD4T	-0.598541714441826	0.154640364162999	4.09468319154671e-05
POLD4	chr11:67278225:A:T	IAV	NK	-0.162104314989242	0.132710165875298	0.110268460953889
POLD4	chr11:67278225:A:T	IAV	CD8T	-0.172890135635414	0.127114328185022	0.0875494875274144
POLD4	chr11:67278225:A:T	IAV	monocyte	-0.370324194454646	0.12382747383017	0.000990181087816455
POLD4	chr11:67278225:A:T	IAV	B	-0.475880299177873	0.128585412268312	6.53378823813888e-05
POLD4	chr11:67278225:A:T	IAV	CD4T	-0.382124823423309	0.132592155965948	0.00267279079377725
POLD4	chr11:67278225:A:T	LPS	NK	-0.277259029649184	0.139846108189899	0.0227340247291697
POLD4	chr11:67278225:A:T	LPS	CD8T	-0.237957803644009	0.129835434876025	0.036687445081797
POLD4	chr11:67278225:A:T	LPS	monocyte	-0.196080940049887	0.147490004439681	0.0933592040478157
POLD4	chr11:67278225:A:T	LPS	B	-0.643195236479846	0.144720945439678	4.98264635218071e-07
POLD4	chr11:67278225:A:T	LPS	CD4T	-0.564326865594035	0.142849435642287	2.86353118639227e-05
POLD4	chr11:67278225:A:T	Tcruzi	NK	-0.309706924245686	0.144529271046137	0.014281339601566
POLD4	chr11:67278225:A:T	Tcruzi	CD8T	-0.373434193448167	0.131355162245577	0.00241590058936236
POLD4	chr11:67278225:A:T	Tcruzi	monocyte	-0.474326091556274	0.148741496412873	0.000420909679893722
POLD4	chr11:67278225:A:T	Tcruzi	B	-0.623909805795256	0.145379289128258	9.13586529871502e-07
POLD4	chr11:67278225:A:T	Tcruzi	CD4T	-0.593379598646856	0.143705752939936	9.92129039434353e-06
POLD4	chr11:67293229:G:A	NI	NK	0.0551019892783952	0.0608315936981665	0.18101395634041
POLD4	chr11:67293229:G:A	NI	CD8T	0.128033485342719	0.0596264930910035	0.0168156240738485
POLD4	chr11:67293229:G:A	NI	monocyte	0.580484388840045	0.0556581173229979	1.59643556112395e-25
POLD4	chr11:67293229:G:A	NI	B	0.275831218298535	0.0543854920129346	1.63944324459588e-07
POLD4	chr11:67293229:G:A	NI	CD4T	0.160021152519526	0.0619462306853158	0.0052193090171153
POLD4	chr11:67293229:G:A	IAV	NK	0.0620111359395573	0.0589823357373968	0.145562896915027
POLD4	chr11:67293229:G:A	IAV	CD8T	0.0321341528536112	0.0600665825883369	0.290011196466763
POLD4	chr11:67293229:G:A	IAV	monocyte	0.396829467729825	0.0473991693400147	1.32637662764397e-16
POLD4	chr11:67293229:G:A	IAV	B	0.159572263718056	0.0530549753017692	0.00158462278328862
POLD4	chr11:67293229:G:A	IAV	CD4T	0.110405637523882	0.0540458558950279	0.0211530515814929
POLD4	chr11:67293229:G:A	LPS	NK	0.0958469508187026	0.0627130970092039	0.062719070519651
POLD4	chr11:67293229:G:A	LPS	CD8T	0.144462060876834	0.058451814151159	0.00650106017546455
POLD4	chr11:67293229:G:A	LPS	monocyte	0.48340315322344	0.0563193539480434	1.73914033767312e-17
POLD4	chr11:67293229:G:A	LPS	B	0.288605714749234	0.055853775673639	7.16957979749427e-08
POLD4	chr11:67293229:G:A	LPS	CD4T	0.12612971763612	0.0569873175053116	0.0141993086214455
POLD4	chr11:67293229:G:A	Tcruzi	NK	0.0875134508156885	0.0643821999559163	0.0867000577232467
POLD4	chr11:67293229:G:A	Tcruzi	CD8T	0.203634060965927	0.0583201931375272	0.000164045745480157
POLD4	chr11:67293229:G:A	Tcruzi	monocyte	0.607099126674251	0.0600121499407744	1.59279624635401e-25
POLD4	chr11:67293229:G:A	Tcruzi	B	0.193612033013798	0.0578934828412497	0.000651119949520124
POLD4	chr11:67293229:G:A	Tcruzi	CD4T	0.193860696157658	0.0571610539477509	0.000329525757002643
POLD4	chr11:67397783:C:T	NI	NK	0.000588173109645613	0.0412530367555214	0.66818767243752
POLD4	chr11:67397783:C:T	NI	CD8T	-0.00486780807444287	0.0471387327634612	0.638850619631258
POLD4	chr11:67397783:C:T	NI	monocyte	-0.00684379859035486	0.0545811864005123	0.601012628174419
POLD4	chr11:67397783:C:T	NI	B	-0.00136537079805912	0.0442116721043725	0.658196004869224
POLD4	chr11:67397783:C:T	NI	CD4T	-0.00291686917884598	0.0573524563173437	0.642880522851154
POLD4	chr11:67397783:C:T	IAV	NK	0.003049956259762	0.0387945749033476	0.650892127478721
POLD4	chr11:67397783:C:T	IAV	CD8T	-0.00280623294643621	0.0354058249465226	0.645370196731696
POLD4	chr11:67397783:C:T	IAV	monocyte	-0.00732611294011899	0.043703830651994	0.618140127158022
POLD4	chr11:67397783:C:T	IAV	B	-0.0018757236228257	0.0381711075316009	0.653229181604042
POLD4	chr11:67397783:C:T	IAV	CD4T	-0.002315275605393	0.0480044542565378	0.653197724028485
POLD4	chr11:67397783:C:T	LPS	NK	0.000515115497373359	0.0416276314019729	0.663741700484736
POLD4	chr11:67397783:C:T	LPS	CD8T	-0.00697197464545301	0.0417949078031768	0.614998417809649
POLD4	chr11:67397783:C:T	LPS	monocyte	-0.00964156241069841	0.0541146464258218	0.598056179977451
POLD4	chr11:67397783:C:T	LPS	B	-0.0016821711252924	0.0440759497228525	0.649756246531482
POLD4	chr11:67397783:C:T	LPS	CD4T	-0.00446130292165494	0.0531866391486343	0.637343936406219
POLD4	chr11:67397783:C:T	Tcruzi	NK	-0.000171146070957003	0.0426259220115843	0.663567689280068
POLD4	chr11:67397783:C:T	Tcruzi	CD8T	-0.00287233307465365	0.0449923765629383	0.647048300200655
POLD4	chr11:67397783:C:T	Tcruzi	monocyte	-0.0105212898970421	0.052848312453666	0.602060720881665
POLD4	chr11:67397783:C:T	Tcruzi	B	-0.00465222841998339	0.0427654161433759	0.634991205657676
POLD4	chr11:67397783:C:T	Tcruzi	CD4T	-0.00514404154755198	0.0537738027789846	0.638431431801465
POLD4	chr11:67414912:A:G	NI	NK	-0.112455259554046	0.0893965263585363	0.10331905439076
POLD4	chr11:67414912:A:G	NI	CD8T	-0.208241509586202	0.0866870668896396	0.0096700417221347
POLD4	chr11:67414912:A:G	NI	monocyte	-0.356893683817142	0.0887319905516732	3.36134925407183e-05
POLD4	chr11:67414912:A:G	NI	B	-0.323490348305236	0.0830558933794709	8.69775263947492e-05
POLD4	chr11:67414912:A:G	NI	CD4T	-0.314748248823482	0.0946249571702365	0.000412495522989831
POLD4	chr11:67414912:A:G	IAV	NK	-0.0855388344777178	0.08792418970931	0.159210332169153
POLD4	chr11:67414912:A:G	IAV	CD8T	-0.105787072753704	0.0828653546214418	0.0983343228920991
POLD4	chr11:67414912:A:G	IAV	monocyte	-0.28295298657129	0.0747846460315847	6.17041867831958e-05
POLD4	chr11:67414912:A:G	IAV	B	-0.306381331496732	0.0812953619891456	5.19900423905373e-05
POLD4	chr11:67414912:A:G	IAV	CD4T	-0.192616295626818	0.0835809163272784	0.0132207714751558
POLD4	chr11:67414912:A:G	LPS	NK	-0.226795665927285	0.0941271902781451	0.00504585405902114
POLD4	chr11:67414912:A:G	LPS	CD8T	-0.164921164189373	0.0825719823852042	0.0250318999881918
POLD4	chr11:67414912:A:G	LPS	monocyte	-0.259025407267567	0.0893965170387947	0.0024968311312209
POLD4	chr11:67414912:A:G	LPS	B	-0.394953745414129	0.0893284931173718	8.66302095836602e-07
POLD4	chr11:67414912:A:G	LPS	CD4T	-0.23706437809042	0.0876455338344517	0.00458537814060989
POLD4	chr11:67414912:A:G	Tcruzi	NK	-0.219309139503365	0.0950189590598694	0.00767486452090138
POLD4	chr11:67414912:A:G	Tcruzi	CD8T	-0.22238388317404	0.0833828621114511	0.00403762329950563
POLD4	chr11:67414912:A:G	Tcruzi	monocyte	-0.414492423851279	0.0975581294495409	1.49923895054194e-06
POLD4	chr11:67414912:A:G	Tcruzi	B	-0.396481985163418	0.093118248603522	8.50181457012766e-07
POLD4	chr11:67414912:A:G	Tcruzi	CD4T	-0.312599014295478	0.0886160036920809	0.000159350637926048
POLD4	chr11:67436784:T:C	NI	NK	-0.00350168501884052	0.0399670811593481	0.556069766347389
POLD4	chr11:67436784:T:C	NI	CD8T	-0.00764971448943206	0.0419261214728607	0.52814311323299
POLD4	chr11:67436784:T:C	NI	monocyte	-0.0504798280432727	0.0595931256492104	0.290726384515443
POLD4	chr11:67436784:T:C	NI	B	-0.0326086965401191	0.0482069617827517	0.365920629137444
POLD4	chr11:67436784:T:C	NI	CD4T	-0.00980410303207525	0.0495615627297737	0.517850408860518
POLD4	chr11:67436784:T:C	IAV	NK	-0.0167990313772719	0.038738948341056	0.449184937280684
POLD4	chr11:67436784:T:C	IAV	CD8T	-0.00918660673971278	0.0344158826817293	0.501607383235132
POLD4	chr11:67436784:T:C	IAV	monocyte	-0.0359973732183154	0.0456641175324515	0.329083803694841
POLD4	chr11:67436784:T:C	IAV	B	-0.0172460808414431	0.037608275023985	0.43658712501313
POLD4	chr11:67436784:T:C	IAV	CD4T	-0.028592493480714	0.0470631616032829	0.39346777650237
POLD4	chr11:67436784:T:C	LPS	NK	-0.0245789088129904	0.0447511692266842	0.405772225040405
POLD4	chr11:67436784:T:C	LPS	CD8T	-0.00726197264972074	0.0375492345815756	0.518538216677329
POLD4	chr11:67436784:T:C	LPS	monocyte	-0.0548861382379829	0.0620725369255845	0.284062573877495
POLD4	chr11:67436784:T:C	LPS	B	-0.0211424381923272	0.0425246250065844	0.421153020808455
POLD4	chr11:67436784:T:C	LPS	CD4T	-0.0205873786874874	0.0467765969656521	0.445095438809992
POLD4	chr11:67436784:T:C	Tcruzi	NK	-0.0158553862964189	0.0422250751993233	0.467798341918297
POLD4	chr11:67436784:T:C	Tcruzi	CD8T	-0.00651700995680901	0.0404494775136593	0.532726096550542
POLD4	chr11:67436784:T:C	Tcruzi	monocyte	-0.0617912630220032	0.0669930192186424	0.272525101033183
POLD4	chr11:67436784:T:C	Tcruzi	B	-0.0254485694174522	0.0433322743396171	0.394369970925662
POLD4	chr11:67436784:T:C	Tcruzi	CD4T	-0.0107023309731318	0.04597287286498	0.512023858665632
POLDIP3	chr22:42484064:C:G	NI	NK	-0.0352023137959948	0.0330268062697764	0.164961067490894
POLDIP3	chr22:42484064:C:G	NI	CD8T	-0.065679381967153	0.0415361443465688	0.0813412370190033
POLDIP3	chr22:42484064:C:G	NI	monocyte	-0.0493525896367648	0.0414473177247245	0.133905658312962
POLDIP3	chr22:42484064:C:G	NI	B	-0.0543434704450897	0.0412374793119196	0.109435672115155
POLDIP3	chr22:42484064:C:G	NI	CD4T	-0.071142193732239	0.0460302134095252	0.0861463058123173
POLDIP3	chr22:42484064:C:G	IAV	NK	-0.0394403382182805	0.0323645504404239	0.130544637808451
POLDIP3	chr22:42484064:C:G	IAV	CD8T	-0.0422840265491368	0.0316281409649145	0.107662173107315
POLDIP3	chr22:42484064:C:G	IAV	monocyte	-0.0348499715472982	0.0330999662423834	0.171807291158252
POLDIP3	chr22:42484064:C:G	IAV	B	-0.0254733206713088	0.0314248897520093	0.227147279019689
POLDIP3	chr22:42484064:C:G	IAV	CD4T	-0.0550640098936069	0.0380920682473134	0.101040307928257
POLDIP3	chr22:42484064:C:G	LPS	NK	-0.0461802835409864	0.0353185583082809	0.113212735337849
POLDIP3	chr22:42484064:C:G	LPS	CD8T	-0.0510710032568171	0.0346940583035999	0.0916141165840423
POLDIP3	chr22:42484064:C:G	LPS	monocyte	-0.0392125506912054	0.0399175017645195	0.185356670505029
POLDIP3	chr22:42484064:C:G	LPS	B	-0.0462736533656895	0.0377231029519303	0.128541914128729
POLDIP3	chr22:42484064:C:G	LPS	CD4T	-0.0627596005526121	0.041648150674064	0.0922427961340602
POLDIP3	chr22:42484064:C:G	Tcruzi	NK	-0.0433344445051342	0.0356172783034696	0.131530835166924
POLDIP3	chr22:42484064:C:G	Tcruzi	CD8T	-0.0605717393410149	0.0390558743104539	0.084549969016825
POLDIP3	chr22:42484064:C:G	Tcruzi	monocyte	-0.0376625511507093	0.0386683085011244	0.189620998259831
POLDIP3	chr22:42484064:C:G	Tcruzi	B	-0.039675464964354	0.035368679394261	0.151880552635969
POLDIP3	chr22:42484064:C:G	Tcruzi	CD4T	-0.066056636129098	0.0432133994659663	0.0901831337290868
POLDIP3	chr22:42502969:C:T	NI	NK	-0.00711121432707892	0.058714239276822	0.590122538458969
POLDIP3	chr22:42502969:C:T	NI	CD8T	-0.016463695922161	0.0698487195862914	0.556655944079074
POLDIP3	chr22:42502969:C:T	NI	monocyte	-0.0300748206386897	0.0849356849901456	0.490377442886651
POLDIP3	chr22:42502969:C:T	NI	B	-0.0189989546502822	0.0689047895071019	0.542427149904704
POLDIP3	chr22:42502969:C:T	NI	CD4T	-0.0133743346653454	0.0833034473076536	0.570645232408359
POLDIP3	chr22:42502969:C:T	IAV	NK	-0.00107229029310272	0.0544791935444536	0.617745598597448
POLDIP3	chr22:42502969:C:T	IAV	CD8T	-0.00933056379674092	0.0515923167363281	0.572858234105378
POLDIP3	chr22:42502969:C:T	IAV	monocyte	-0.0193027494127263	0.0661294054542214	0.535112156830319
POLDIP3	chr22:42502969:C:T	IAV	B	-0.0143320764593337	0.0582967597386943	0.551690879010565
POLDIP3	chr22:42502969:C:T	IAV	CD4T	-0.00172286029169313	0.0702038215359746	0.615511923044259
POLDIP3	chr22:42502969:C:T	LPS	NK	-0.00326465651975691	0.0588919322358031	0.603615379523729
POLDIP3	chr22:42502969:C:T	LPS	CD8T	-0.016389221364835	0.0617426218403977	0.543228685008681
POLDIP3	chr22:42502969:C:T	LPS	monocyte	-0.0274656773640538	0.0828980794618708	0.509230456286472
POLDIP3	chr22:42502969:C:T	LPS	B	-0.0141164131436458	0.0660658293917759	0.556996078258744
POLDIP3	chr22:42502969:C:T	LPS	CD4T	-0.00342930689470349	0.077159612919021	0.606016168650903
POLDIP3	chr22:42502969:C:T	Tcruzi	NK	-0.00697007508632135	0.0604663364567091	0.589586176727631
POLDIP3	chr22:42502969:C:T	Tcruzi	CD8T	-0.0170762146693562	0.0677576778118073	0.549789828969278
POLDIP3	chr22:42502969:C:T	Tcruzi	monocyte	-0.0284720813915982	0.081453684767227	0.510707217251431
POLDIP3	chr22:42502969:C:T	Tcruzi	B	-0.0222375014233774	0.0683761031010135	0.523722721738307
POLDIP3	chr22:42502969:C:T	Tcruzi	CD4T	-0.0144880285832516	0.0790094670802474	0.570215525858909
POLDIP3	chr22:42512970:G:A	NI	NK	-0.0372725175287338	0.0461866554925066	0.310982518952804
POLDIP3	chr22:42512970:G:A	NI	CD8T	-0.0526330642438242	0.0562932481638629	0.272105707118835
POLDIP3	chr22:42512970:G:A	NI	monocyte	-0.00972071645490839	0.0490661413406561	0.497575491804843
POLDIP3	chr22:42512970:G:A	NI	B	-0.0128622557436237	0.0432332532498286	0.481494945131925
POLDIP3	chr22:42512970:G:A	NI	CD4T	-0.028921053044666	0.0520145788699551	0.386589616862869
POLDIP3	chr22:42512970:G:A	IAV	NK	-0.0355586846586683	0.0436148216513804	0.307483384650109
POLDIP3	chr22:42512970:G:A	IAV	CD8T	-0.0361254807179575	0.0427861457186736	0.294897524869601
POLDIP3	chr22:42512970:G:A	IAV	monocyte	-0.0112342417465482	0.0392104372976822	0.488100187704359
POLDIP3	chr22:42512970:G:A	IAV	B	0.000561080414468601	0.0397509225369385	0.574327699776291
POLDIP3	chr22:42512970:G:A	IAV	CD4T	-0.0336362345243447	0.0467583980313632	0.343942431824163
POLDIP3	chr22:42512970:G:A	LPS	NK	-0.062841714153723	0.0640056544280817	0.228963978123817
POLDIP3	chr22:42512970:G:A	LPS	CD8T	-0.0417770665643393	0.0460542656855214	0.267011159921378
POLDIP3	chr22:42512970:G:A	LPS	monocyte	-0.0337904103981991	0.0540201162376913	0.355659652551859
POLDIP3	chr22:42512970:G:A	LPS	B	-0.0200499462971524	0.0440062549811797	0.416704938409629
POLDIP3	chr22:42512970:G:A	LPS	CD4T	-0.0424917207661069	0.0521716415778224	0.301048244561692
POLDIP3	chr22:42512970:G:A	Tcruzi	NK	-0.0469516335129797	0.0530430396744966	0.282185355633513
POLDIP3	chr22:42512970:G:A	Tcruzi	CD8T	-0.0333972733596957	0.0447767209014033	0.331487738639776
POLDIP3	chr22:42512970:G:A	Tcruzi	monocyte	-0.0233790719260905	0.0489886052745283	0.424227790628837
POLDIP3	chr22:42512970:G:A	Tcruzi	B	-0.00951216646576391	0.0412265592743376	0.49979304938285
POLDIP3	chr22:42512970:G:A	Tcruzi	CD4T	-0.0393775835372552	0.0521159893317467	0.332851323487467
POLDIP3	chr22:42534837:C:T	NI	NK	0.00238447030859878	0.0628731983479521	0.601632120122645
POLDIP3	chr22:42534837:C:T	NI	CD8T	0.00438370942662227	0.0710470828118996	0.595177868043372
POLDIP3	chr22:42534837:C:T	NI	monocyte	0.051485734740319	0.101257563544955	0.417823563090018
POLDIP3	chr22:42534837:C:T	NI	B	0.0134901951876889	0.0712287312648431	0.555281219325591
POLDIP3	chr22:42534837:C:T	NI	CD4T	-0.00507371360247119	0.0873702470212951	0.597891382525208
POLDIP3	chr22:42534837:C:T	IAV	NK	0.00363146114648899	0.0582024471025023	0.593886949583982
POLDIP3	chr22:42534837:C:T	IAV	CD8T	0.00784857020790548	0.054641006649509	0.571833418350701
POLDIP3	chr22:42534837:C:T	IAV	monocyte	0.0470735098250002	0.086954084975513	0.423064006849952
POLDIP3	chr22:42534837:C:T	IAV	B	0.012160396321883	0.0614278538620065	0.552054894560442
POLDIP3	chr22:42534837:C:T	IAV	CD4T	-0.00203116138570547	0.0736385688267388	0.614760170376957
POLDIP3	chr22:42534837:C:T	LPS	NK	0.00087921222083783	0.0632693873421992	0.603216714584409
POLDIP3	chr22:42534837:C:T	LPS	CD8T	0.00454901978844028	0.06161862257265	0.587234726319155
POLDIP3	chr22:42534837:C:T	LPS	monocyte	0.0579179392755469	0.106624326635852	0.409183346704217
POLDIP3	chr22:42534837:C:T	LPS	B	0.00782598285307182	0.0694127220036642	0.572418099842012
POLDIP3	chr22:42534837:C:T	LPS	CD4T	0.0069466953098755	0.080668633908567	0.583770677587402
POLDIP3	chr22:42534837:C:T	Tcruzi	NK	-0.00225446589080611	0.0656052251633557	0.611472913480634
POLDIP3	chr22:42534837:C:T	Tcruzi	CD8T	0.00014639311908511	0.0683799008746848	0.610439270227722
POLDIP3	chr22:42534837:C:T	Tcruzi	monocyte	0.0590293507601894	0.106371837528888	0.411659678390928
POLDIP3	chr22:42534837:C:T	Tcruzi	B	0.00742921261676286	0.0662891119471235	0.575584768627524
POLDIP3	chr22:42534837:C:T	Tcruzi	CD4T	-0.00164350482581523	0.0815376607995133	0.614698574197882
POLDIP3	chr22:42547475:G:A	NI	NK	0.0313323054028563	0.0492522980527644	0.351671281045644
POLDIP3	chr22:42547475:G:A	NI	CD8T	0.0428197016479491	0.0549860493840885	0.308737834340513
POLDIP3	chr22:42547475:G:A	NI	monocyte	-0.0142806792055547	0.0571991580929568	0.493362808266744
POLDIP3	chr22:42547475:G:A	NI	B	0.0257208128748586	0.0524857683859616	0.405492054746886
POLDIP3	chr22:42547475:G:A	NI	CD4T	0.0753768241638299	0.0780505421886055	0.242314176561315
POLDIP3	chr22:42547475:G:A	IAV	NK	0.0525431266513634	0.0616770266374981	0.267611893065191
POLDIP3	chr22:42547475:G:A	IAV	CD8T	0.0272902149208327	0.0427795191903146	0.348076916303545
POLDIP3	chr22:42547475:G:A	IAV	monocyte	-0.0177321949243278	0.048030351673883	0.466131992293199
POLDIP3	chr22:42547475:G:A	IAV	B	0.013669510146075	0.0443527868182652	0.462862321786173
POLDIP3	chr22:42547475:G:A	IAV	CD4T	0.0421108004927991	0.0556461294545441	0.316732862071812
POLDIP3	chr22:42547475:G:A	LPS	NK	0.0373532289633808	0.0517955977002863	0.321789846911983
POLDIP3	chr22:42547475:G:A	LPS	CD8T	0.03445397241863	0.0479065133072237	0.322350801687629
POLDIP3	chr22:42547475:G:A	LPS	monocyte	-0.0156105225769136	0.0573660900479633	0.490653959455981
POLDIP3	chr22:42547475:G:A	LPS	B	0.0198508240169894	0.0505201915766363	0.433823163744607
POLDIP3	chr22:42547475:G:A	LPS	CD4T	0.049973911625358	0.0616057555983319	0.299078596197122
POLDIP3	chr22:42547475:G:A	Tcruzi	NK	0.0325798839526267	0.0511882519306235	0.350105186791364
POLDIP3	chr22:42547475:G:A	Tcruzi	CD8T	0.05334594740061	0.0596738054267042	0.269065524386327
POLDIP3	chr22:42547475:G:A	Tcruzi	monocyte	-0.0262351031060473	0.0600674184240836	0.439762961265184
POLDIP3	chr22:42547475:G:A	Tcruzi	B	0.0261809398799762	0.050686800607352	0.395751179240795
POLDIP3	chr22:42547475:G:A	Tcruzi	CD4T	0.0668297879193879	0.0713471907975391	0.259197178379544
POLDIP3	chr22:42574397:T:C	NI	NK	0.0142943800101365	0.030227527944938	0.502822802153473
POLDIP3	chr22:42574397:T:C	NI	CD8T	0.0181132160190713	0.0334930174336585	0.480165986718632
POLDIP3	chr22:42574397:T:C	NI	monocyte	0.0186568608853637	0.0393655046953358	0.473598768538551
POLDIP3	chr22:42574397:T:C	NI	B	0.0165964756653737	0.0338302376574058	0.496830611488572
POLDIP3	chr22:42574397:T:C	NI	CD4T	0.0342641608005291	0.0480736527523295	0.409919950499314
POLDIP3	chr22:42574397:T:C	IAV	NK	0.0110665503731389	0.0271416846676566	0.522663055998664
POLDIP3	chr22:42574397:T:C	IAV	CD8T	0.0120360828925902	0.0258153425105464	0.502492436513407
POLDIP3	chr22:42574397:T:C	IAV	monocyte	0.0128768422737788	0.0303928863872751	0.522232029410529
POLDIP3	chr22:42574397:T:C	IAV	B	0.0105829829626942	0.0280334225504626	0.530766259650614
POLDIP3	chr22:42574397:T:C	IAV	CD4T	0.0241214914189641	0.0374761947600151	0.446490915937503
POLDIP3	chr22:42574397:T:C	LPS	NK	0.0119347187566311	0.0291785953333234	0.514859907681271
POLDIP3	chr22:42574397:T:C	LPS	CD8T	0.0132241542053168	0.0285055129868542	0.495639773980013
POLDIP3	chr22:42574397:T:C	LPS	monocyte	0.0175363549565417	0.038519303450297	0.494100291860716
POLDIP3	chr22:42574397:T:C	LPS	B	0.0226012894573691	0.0375093456776525	0.450388122061613
POLDIP3	chr22:42574397:T:C	LPS	CD4T	0.0308153504659538	0.0438715764431239	0.419252843574527
POLDIP3	chr22:42574397:T:C	Tcruzi	NK	0.0147235188693395	0.031179118549553	0.500640743902602
POLDIP3	chr22:42574397:T:C	Tcruzi	CD8T	0.021640926282691	0.0346941353578512	0.450634850024837
POLDIP3	chr22:42574397:T:C	Tcruzi	monocyte	0.0134962618234045	0.0357856235173453	0.52777062376668
POLDIP3	chr22:42574397:T:C	Tcruzi	B	0.0148560196485196	0.0316975328411126	0.501135654398397
POLDIP3	chr22:42574397:T:C	Tcruzi	CD4T	0.0317850885435527	0.0450438394118236	0.422380060740816
POLDIP3	chr22:42617779:A:G	NI	NK	0.0940450105543971	0.0516575862451899	0.0336708346471472
POLDIP3	chr22:42617779:A:G	NI	CD8T	0.121206487962236	0.0535413249345701	0.0120788305049381
POLDIP3	chr22:42617779:A:G	NI	monocyte	0.131696742360902	0.0591654937424293	0.0147986838165829
POLDIP3	chr22:42617779:A:G	NI	B	0.0823745299841025	0.0567081987866452	0.0712576791419218
POLDIP3	chr22:42617779:A:G	NI	CD4T	0.112177783977559	0.0591859904041952	0.0327275429601041
POLDIP3	chr22:42617779:A:G	IAV	NK	0.107801005986059	0.0508045194258688	0.0136691019807595
POLDIP3	chr22:42617779:A:G	IAV	CD8T	0.0871022320631518	0.0470559606143413	0.029116913933782
POLDIP3	chr22:42617779:A:G	IAV	monocyte	0.167931366359032	0.0620260497916288	0.000953706950588949
POLDIP3	chr22:42617779:A:G	IAV	B	0.0624868292875483	0.0525075148814393	0.112097089844645
POLDIP3	chr22:42617779:A:G	IAV	CD4T	0.125364408232781	0.0546195890293958	0.0110160456067562
POLDIP3	chr22:42617779:A:G	LPS	NK	0.10772195022968	0.0521015894230402	0.0180644353083395
POLDIP3	chr22:42617779:A:G	LPS	CD8T	0.109353346379916	0.049634993148941	0.012940009038492
POLDIP3	chr22:42617779:A:G	LPS	monocyte	0.117447344458868	0.0597517748467688	0.0274962030025191
POLDIP3	chr22:42617779:A:G	LPS	B	0.0689432339275073	0.0563131516640903	0.10956307468639
POLDIP3	chr22:42617779:A:G	LPS	CD4T	0.113685413193783	0.0556688443755183	0.0238606552137032
POLDIP3	chr22:42617779:A:G	Tcruzi	NK	0.10494612247548	0.0540187565744026	0.0243791576159213
POLDIP3	chr22:42617779:A:G	Tcruzi	CD8T	0.0974810409042779	0.0509013904870089	0.0311980289512537
POLDIP3	chr22:42617779:A:G	Tcruzi	monocyte	0.129878899185123	0.0586493880028457	0.014736313996099
POLDIP3	chr22:42617779:A:G	Tcruzi	B	0.0658379894313852	0.0551251851791157	0.113808177961556
POLDIP3	chr22:42617779:A:G	Tcruzi	CD4T	0.105967299622605	0.0565215335274699	0.0346194988210996
POLDIP3	chr22:42671048:T:C	NI	NK	0.085771347454556	0.0403033023664278	0.0135087549955315
POLDIP3	chr22:42671048:T:C	NI	CD8T	0.103289194396367	0.0406209962365195	0.00624679227632052
POLDIP3	chr22:42671048:T:C	NI	monocyte	0.0971266663595627	0.0469131778519242	0.0160096192409655
POLDIP3	chr22:42671048:T:C	NI	B	0.0456025511150364	0.0433157929412017	0.141188567764553
POLDIP3	chr22:42671048:T:C	NI	CD4T	0.140918774856848	0.0473692160722067	0.00123016963828429
POLDIP3	chr22:42671048:T:C	IAV	NK	0.0813937762552373	0.0378241491252793	0.0125667889421932
POLDIP3	chr22:42671048:T:C	IAV	CD8T	0.08043271884377	0.0360538436387255	0.00995544131923948
POLDIP3	chr22:42671048:T:C	IAV	monocyte	0.0796455938631386	0.0389590948786203	0.0168213519567724
POLDIP3	chr22:42671048:T:C	IAV	B	0.0336504979670633	0.0396206124243134	0.187081109804299
POLDIP3	chr22:42671048:T:C	IAV	CD4T	0.159677235628258	0.0490993383439695	0.000133039778664843
POLDIP3	chr22:42671048:T:C	LPS	NK	0.0814804756064201	0.0393887673471472	0.0184297515668689
POLDIP3	chr22:42671048:T:C	LPS	CD8T	0.0813285843132564	0.0371336475558663	0.0166391480228686
POLDIP3	chr22:42671048:T:C	LPS	monocyte	0.0751115543495718	0.0466934061888006	0.0515790032839688
POLDIP3	chr22:42671048:T:C	LPS	B	0.0571951041618269	0.0423700160276747	0.0850315122151394
POLDIP3	chr22:42671048:T:C	LPS	CD4T	0.148927536503047	0.0458711654700127	0.000330984849755487
POLDIP3	chr22:42671048:T:C	Tcruzi	NK	0.10285869528713	0.0441837893509353	0.00533940474896372
POLDIP3	chr22:42671048:T:C	Tcruzi	CD8T	0.10922314481229	0.0401408954412339	0.00270420781502671
POLDIP3	chr22:42671048:T:C	Tcruzi	monocyte	0.0750622431125834	0.0453888977176635	0.047713862071602
POLDIP3	chr22:42671048:T:C	Tcruzi	B	0.0482887296807509	0.0414070596117125	0.117040974706774
POLDIP3	chr22:42671048:T:C	Tcruzi	CD4T	0.133234104002916	0.0449787900359683	0.00140948226384675
POLDIP3	chr22:42687510:C:G	NI	NK	0.0494400486333888	0.0643188328526568	0.308117527056654
POLDIP3	chr22:42687510:C:G	NI	CD8T	0.0274836744399839	0.0562154915332826	0.406211513591985
POLDIP3	chr22:42687510:C:G	NI	monocyte	0.0281773208103431	0.0664098128007373	0.41960499182149
POLDIP3	chr22:42687510:C:G	NI	B	-0.0411073804553112	0.0690138738311628	0.383928201999665
POLDIP3	chr22:42687510:C:G	NI	CD4T	0.0324680094457941	0.0666791181693819	0.407247967971316
POLDIP3	chr22:42687510:C:G	IAV	NK	0.0336992368763444	0.0533947447272702	0.356464066444248
POLDIP3	chr22:42687510:C:G	IAV	CD8T	0.0307017631736053	0.0500017412333751	0.361823175918814
POLDIP3	chr22:42687510:C:G	IAV	monocyte	0.00701710612349615	0.0517140807396139	0.528586110031351
POLDIP3	chr22:42687510:C:G	IAV	B	-0.0479337352611579	0.0705230234518816	0.345835496544671
POLDIP3	chr22:42687510:C:G	IAV	CD4T	0.0289235110662509	0.058385184545667	0.409755237650364
POLDIP3	chr22:42687510:C:G	LPS	NK	0.0571410172856273	0.0701475057955281	0.285858573292695
POLDIP3	chr22:42687510:C:G	LPS	CD8T	0.0194655832368796	0.0496042335797756	0.430465949662962
POLDIP3	chr22:42687510:C:G	LPS	monocyte	0.0279536251368687	0.0670357981331408	0.430521971288864
POLDIP3	chr22:42687510:C:G	LPS	B	-0.0294284591903765	0.0615601697245529	0.424684657715468
POLDIP3	chr22:42687510:C:G	LPS	CD4T	0.0149460233402425	0.0595649617253534	0.483587498269842
POLDIP3	chr22:42687510:C:G	Tcruzi	NK	0.0631673606436174	0.0757400200348774	0.278454336499233
POLDIP3	chr22:42687510:C:G	Tcruzi	CD8T	0.0343820449807735	0.0567802843752922	0.368167034551391
POLDIP3	chr22:42687510:C:G	Tcruzi	monocyte	0.0180509284419444	0.0621019655121617	0.476277321859047
POLDIP3	chr22:42687510:C:G	Tcruzi	B	-0.0366963227054313	0.0642263595387072	0.392105902207452
POLDIP3	chr22:42687510:C:G	Tcruzi	CD4T	0.0299863522320711	0.0626788292130446	0.414285262890546
POLDIP3	chr22:42704780:T:C	NI	NK	-0.0246671088872245	0.0423201139728348	0.427685809352275
POLDIP3	chr22:42704780:T:C	NI	CD8T	-0.0337139212552253	0.0502140827331474	0.397772234812666
POLDIP3	chr22:42704780:T:C	NI	monocyte	-0.0244896577905756	0.0515979796560006	0.439092193677923
POLDIP3	chr22:42704780:T:C	NI	B	-0.0347739809190076	0.0522598421013686	0.39588351566903
POLDIP3	chr22:42704780:T:C	NI	CD4T	-0.0185371298392851	0.0502708316141788	0.49088938116113
POLDIP3	chr22:42704780:T:C	IAV	NK	-0.018429028482765	0.0371224068920433	0.455876896520454
POLDIP3	chr22:42704780:T:C	IAV	CD8T	-0.0184643256568228	0.0351096207156056	0.446153622822955
POLDIP3	chr22:42704780:T:C	IAV	monocyte	-0.025311712985905	0.0434290415412524	0.430022192290424
POLDIP3	chr22:42704780:T:C	IAV	B	-0.0214388444711175	0.0398631831163583	0.442152578013276
POLDIP3	chr22:42704780:T:C	IAV	CD4T	-0.0162296998759785	0.042780548700078	0.495146918919095
POLDIP3	chr22:42704780:T:C	LPS	NK	-0.0269360270175778	0.0434957296053878	0.408724456019861
POLDIP3	chr22:42704780:T:C	LPS	CD8T	-0.0238118761018695	0.0402397062466999	0.419860762275376
POLDIP3	chr22:42704780:T:C	LPS	monocyte	-0.0354976350938662	0.0561844664732186	0.395054282962709
POLDIP3	chr22:42704780:T:C	LPS	B	-0.0321305861903055	0.0495833092061897	0.397750428859767
POLDIP3	chr22:42704780:T:C	LPS	CD4T	-0.0189395764213827	0.04676300151618	0.482146851941066
POLDIP3	chr22:42704780:T:C	Tcruzi	NK	-0.0326151472322422	0.0490655852833025	0.393544949512398
POLDIP3	chr22:42704780:T:C	Tcruzi	CD8T	-0.0238624245209783	0.0428622328273637	0.437023981821807
POLDIP3	chr22:42704780:T:C	Tcruzi	monocyte	-0.0286986368591416	0.0509885908634267	0.430859027817309
POLDIP3	chr22:42704780:T:C	Tcruzi	B	-0.025216040682897	0.0441979221159174	0.429838636789742
POLDIP3	chr22:42704780:T:C	Tcruzi	CD4T	-0.0205103044336296	0.0477463233759452	0.479484955619795
POLDIP3	chr22:42708008:C:G	NI	NK	0.00194172272285602	0.0220672389221736	0.69611971917824
POLDIP3	chr22:42708008:C:G	NI	CD8T	0.00798617923722529	0.02576353356643	0.63672485193432
POLDIP3	chr22:42708008:C:G	NI	monocyte	-0.00362918523003347	0.0308944864962976	0.658171395427631
POLDIP3	chr22:42708008:C:G	NI	B	-0.00831087623073177	0.0266305344762617	0.636584662413204
POLDIP3	chr22:42708008:C:G	NI	CD4T	0.00714173765511868	0.0301127895117163	0.645017375538567
POLDIP3	chr22:42708008:C:G	IAV	NK	0.00380395622472192	0.0209885299282859	0.673114581530524
POLDIP3	chr22:42708008:C:G	IAV	CD8T	0.0016962462340973	0.019205216391502	0.695203418444637
POLDIP3	chr22:42708008:C:G	IAV	monocyte	-0.000800507778939338	0.0222491777294282	0.718741256022729
POLDIP3	chr22:42708008:C:G	IAV	B	-0.0122618300137387	0.0278941603824722	0.592819903350733
POLDIP3	chr22:42708008:C:G	IAV	CD4T	0.0031753895728053	0.024428619945192	0.686614634050226
POLDIP3	chr22:42708008:C:G	LPS	NK	0.0048320722631323	0.0228607612857695	0.65651604754051
POLDIP3	chr22:42708008:C:G	LPS	CD8T	0.00518922548864546	0.0219508955298485	0.648811943643872
POLDIP3	chr22:42708008:C:G	LPS	monocyte	0.00670285117582204	0.0299761566074177	0.642451320624097
POLDIP3	chr22:42708008:C:G	LPS	B	-0.00904183212440486	0.0272422343641688	0.623430290066928
POLDIP3	chr22:42708008:C:G	LPS	CD4T	0.00479687038342943	0.0268203709381463	0.665081012013778
POLDIP3	chr22:42708008:C:G	Tcruzi	NK	0.00618677654922909	0.0242337924128755	0.650288612671908
POLDIP3	chr22:42708008:C:G	Tcruzi	CD8T	0.00481676311277879	0.0234143015570287	0.662986008405394
POLDIP3	chr22:42708008:C:G	Tcruzi	monocyte	0.00505512738865811	0.0280335951231878	0.667483117990185
POLDIP3	chr22:42708008:C:G	Tcruzi	B	-0.0153758797716055	0.0348299167516941	0.580143707293815
POLDIP3	chr22:42708008:C:G	Tcruzi	CD4T	0.00852785375005317	0.0288503283964446	0.639359740825617
POLE4	chr2:74920954:T:G	NI	NK	-0.031931712443324	0.0609614728996948	0.278056214022554
POLE4	chr2:74920954:T:G	NI	CD8T	-0.0769127399295438	0.0603080184406158	0.0955938997568947
POLE4	chr2:74920954:T:G	NI	monocyte	-0.231281016583247	0.0830913712093695	0.00173286163841113
POLE4	chr2:74920954:T:G	NI	B	-0.072845070416079	0.0637786926951746	0.119542856360971
POLE4	chr2:74920954:T:G	NI	CD4T	-0.101105998509046	0.0689286191709098	0.0663564984792767
POLE4	chr2:74920954:T:G	IAV	NK	-0.0855028371507011	0.0584981625583244	0.0574966587407011
POLE4	chr2:74920954:T:G	IAV	CD8T	-0.0327881439670474	0.0527515351381225	0.245616486900805
POLE4	chr2:74920954:T:G	IAV	monocyte	-0.16343362259248	0.0675506651059427	0.00475081668940358
POLE4	chr2:74920954:T:G	IAV	B	-0.0744815700561606	0.0580801915802852	0.0898380867227734
POLE4	chr2:74920954:T:G	IAV	CD4T	-0.0605714741837117	0.0565242214524002	0.138423269409771
POLE4	chr2:74920954:T:G	LPS	NK	-0.0814337149800745	0.0601484762371185	0.0772845860915578
POLE4	chr2:74920954:T:G	LPS	CD8T	-0.0788046682621528	0.0554411580799221	0.0685720702762386
POLE4	chr2:74920954:T:G	LPS	monocyte	-0.187367769702309	0.073800514744415	0.00401397074471099
POLE4	chr2:74920954:T:G	LPS	B	-0.0896820940387726	0.0630463906023144	0.0697989911046817
POLE4	chr2:74920954:T:G	LPS	CD4T	-0.0802212837275722	0.0596958147591454	0.0878144245392699
POLE4	chr2:74920954:T:G	Tcruzi	NK	-0.0717295268139826	0.0618855360973796	0.113560446506747
POLE4	chr2:74920954:T:G	Tcruzi	CD8T	-0.0891812245026188	0.0593077241906168	0.0584494462293683
POLE4	chr2:74920954:T:G	Tcruzi	monocyte	-0.215675995232435	0.0772408724582299	0.00210099434150401
POLE4	chr2:74920954:T:G	Tcruzi	B	-0.0821187434306551	0.0614052560061379	0.0825185129860294
POLE4	chr2:74920954:T:G	Tcruzi	CD4T	-0.088994997724711	0.0644436820713025	0.0797003996712529
POLE4	chr2:74926423:C:T	NI	NK	-0.0882592878836186	0.0693526101946405	0.0920475761638233
POLE4	chr2:74926423:C:T	NI	CD8T	-0.145451628851469	0.0763615541136431	0.0226844550643673
POLE4	chr2:74926423:C:T	NI	monocyte	-0.0984136970755108	0.0811624703141881	0.109004728920337
POLE4	chr2:74926423:C:T	NI	B	-0.176201750334963	0.0899619835558214	0.0150485336906032
POLE4	chr2:74926423:C:T	NI	CD4T	-0.172878632932984	0.0849878172597608	0.0196109905591778
POLE4	chr2:74926423:C:T	IAV	NK	-0.0693239639659509	0.064086133153799	0.129576671585673
POLE4	chr2:74926423:C:T	IAV	CD8T	-0.096534873151469	0.0632010975424434	0.0492468768328259
POLE4	chr2:74926423:C:T	IAV	monocyte	-0.0921259963175411	0.072824851864046	0.0951162098247674
POLE4	chr2:74926423:C:T	IAV	B	-0.130627971182069	0.0722490231274081	0.0253136849013248
POLE4	chr2:74926423:C:T	IAV	CD4T	-0.143144404135827	0.0697840215138738	0.0203062977526162
POLE4	chr2:74926423:C:T	LPS	NK	-0.0690412918645062	0.0685464192656843	0.146699085486059
POLE4	chr2:74926423:C:T	LPS	CD8T	-0.102579337764384	0.0644283561179168	0.0507925519859152
POLE4	chr2:74926423:C:T	LPS	monocyte	-0.114891608178066	0.0825584474936406	0.0758537016731993
POLE4	chr2:74926423:C:T	LPS	B	-0.170926237896773	0.086001211700269	0.0149977557108936
POLE4	chr2:74926423:C:T	LPS	CD4T	-0.171965278737205	0.0783369896278614	0.0140963964521368
POLE4	chr2:74926423:C:T	Tcruzi	NK	-0.0689290782084632	0.0711471973513076	0.155722692096817
POLE4	chr2:74926423:C:T	Tcruzi	CD8T	-0.0978510558333847	0.0688483684971321	0.076112747089218
POLE4	chr2:74926423:C:T	Tcruzi	monocyte	-0.109094546975378	0.0799328632600057	0.0813092601277145
POLE4	chr2:74926423:C:T	Tcruzi	B	-0.159877143061757	0.0825730416937278	0.0169919001494231
POLE4	chr2:74926423:C:T	Tcruzi	CD4T	-0.172026289474402	0.0820192365078642	0.0165981713657354
POLE4	chr2:74941507:G:A	NI	NK	0.048003069847293	0.0786402650115226	0.371522478167029
POLE4	chr2:74941507:G:A	NI	CD8T	0.0548499143598262	0.0861268754431345	0.36535522643969
POLE4	chr2:74941507:G:A	NI	monocyte	0.0598923407522619	0.0999478635323327	0.361445253247774
POLE4	chr2:74941507:G:A	NI	B	0.0594149905522623	0.0916209384850189	0.355427866842796
POLE4	chr2:74941507:G:A	NI	CD4T	0.074316644578009	0.108179114654677	0.341520364205946
POLE4	chr2:74941507:G:A	IAV	NK	0.0464988996689889	0.074331534328993	0.364546236576754
POLE4	chr2:74941507:G:A	IAV	CD8T	0.0384521277857981	0.0662847474502576	0.381073663445429
POLE4	chr2:74941507:G:A	IAV	monocyte	0.0479100178102145	0.0831234360029433	0.385713322034338
POLE4	chr2:74941507:G:A	IAV	B	0.0473558701553613	0.0768887921654235	0.367606155771536
POLE4	chr2:74941507:G:A	IAV	CD4T	0.0669584401493529	0.0940034579588459	0.337889530885187
POLE4	chr2:74941507:G:A	LPS	NK	0.0578676562507842	0.0856312949632454	0.34063949586153
POLE4	chr2:74941507:G:A	LPS	CD8T	0.0474156962756262	0.0754743044548665	0.363363241425546
POLE4	chr2:74941507:G:A	LPS	monocyte	0.0516971042432813	0.0947118078779627	0.388943914760878
POLE4	chr2:74941507:G:A	LPS	B	0.0527694796278877	0.0858411759301047	0.367145423313423
POLE4	chr2:74941507:G:A	LPS	CD4T	0.0648371896763662	0.0967522143497371	0.352444241385811
POLE4	chr2:74941507:G:A	Tcruzi	NK	0.0480960555252864	0.080045986199188	0.374147040121887
POLE4	chr2:74941507:G:A	Tcruzi	CD8T	0.0522166682726128	0.0826899234555505	0.365827245242302
POLE4	chr2:74941507:G:A	Tcruzi	monocyte	0.0625706499348351	0.0997454632884582	0.363237714105814
POLE4	chr2:74941507:G:A	Tcruzi	B	0.0508808801154455	0.082863481947359	0.368778090746588
POLE4	chr2:74941507:G:A	Tcruzi	CD4T	0.0688816230859151	0.101230267571393	0.349554067310603
POLE4	chr2:74962897:C:A	NI	NK	0.146940449100434	0.0556512826659879	0.00465401408842348
POLE4	chr2:74962897:C:A	NI	CD8T	0.250636574244805	0.0550226431494761	5.22746007065484e-06
POLE4	chr2:74962897:C:A	NI	monocyte	0.493467755814615	0.0538252730372799	2.24459826684273e-19
POLE4	chr2:74962897:C:A	NI	B	0.37656219567066	0.0567260972586299	3.68180967340782e-11
POLE4	chr2:74962897:C:A	NI	CD4T	0.422883262010344	0.0560686559823651	3.22415363223384e-14
POLE4	chr2:74962897:C:A	IAV	NK	0.186970395350952	0.0512374264949579	0.000116915347809493
POLE4	chr2:74962897:C:A	IAV	CD8T	0.0905304670345502	0.0552990984080418	0.0533482992122963
POLE4	chr2:74962897:C:A	IAV	monocyte	0.410286452796092	0.0544568669603661	4.4441060872977e-14
POLE4	chr2:74962897:C:A	IAV	B	0.263218384671985	0.0531009512987189	9.86123099602014e-07
POLE4	chr2:74962897:C:A	IAV	CD4T	0.277679012588547	0.0446898123926285	7.50132685137335e-10
POLE4	chr2:74962897:C:A	LPS	NK	0.167565048121941	0.0550888293402759	0.00136048810430149
POLE4	chr2:74962897:C:A	LPS	CD8T	0.204420910733707	0.0525328927949439	7.25190485270966e-05
POLE4	chr2:74962897:C:A	LPS	monocyte	0.493863436668585	0.05163220477084	6.96595902294504e-22
POLE4	chr2:74962897:C:A	LPS	B	0.389614407862481	0.0542010803660975	3.3173107304886e-13
POLE4	chr2:74962897:C:A	LPS	CD4T	0.317781403909219	0.045303942214256	4.95501785740933e-12
POLE4	chr2:74962897:C:A	Tcruzi	NK	0.163661350007492	0.0588789608945197	0.00304809860668794
POLE4	chr2:74962897:C:A	Tcruzi	CD8T	0.242437653680331	0.0528908293630201	4.33488301957553e-06
POLE4	chr2:74962897:C:A	Tcruzi	monocyte	0.508511619400358	0.0512402690926845	4.25119847547144e-23
POLE4	chr2:74962897:C:A	Tcruzi	B	0.370168816406332	0.0554311572360787	2.50398129258446e-11
POLE4	chr2:74962897:C:A	Tcruzi	CD4T	0.42432256798641	0.0545860821435933	1.63497413365777e-15
POLG	chr15:89214701:A:G	NI	NK	0.0174908240702978	0.0405758209276888	0.544172653696965
POLG	chr15:89214701:A:G	NI	CD8T	0.00165269257463779	0.0359087747318029	0.663464671297102
POLG	chr15:89214701:A:G	NI	monocyte	-0.0253429782810351	0.0550215563820952	0.481347624792763
POLG	chr15:89214701:A:G	NI	B	0.00793008195889176	0.0389707015003356	0.621788281059251
POLG	chr15:89214701:A:G	NI	CD4T	-0.0125967362607507	0.0479171356680288	0.594974711173711
POLG	chr15:89214701:A:G	IAV	NK	0.0163752978789863	0.0380691549823218	0.544085018227168
POLG	chr15:89214701:A:G	IAV	CD8T	0.00949915447067535	0.0316467764878688	0.5893934231352
POLG	chr15:89214701:A:G	IAV	monocyte	-0.00844808171584688	0.0385949851212024	0.613555422267098
POLG	chr15:89214701:A:G	IAV	B	0.00605461445978372	0.0339642835020203	0.628492800927386
POLG	chr15:89214701:A:G	IAV	CD4T	-0.00611606786094907	0.0389793061677233	0.63648038320465
POLG	chr15:89214701:A:G	LPS	NK	0.0179716186169597	0.0411956125960738	0.535845810228742
POLG	chr15:89214701:A:G	LPS	CD8T	0.0113528149790973	0.035624456845185	0.578951637932223
POLG	chr15:89214701:A:G	LPS	monocyte	-0.00770961925101908	0.0456947125147792	0.614510038280712
POLG	chr15:89214701:A:G	LPS	B	0.0031051653562304	0.0372962454686027	0.647907505562887
POLG	chr15:89214701:A:G	LPS	CD4T	-0.00631529718218613	0.0423326301730372	0.633407011751068
POLG	chr15:89214701:A:G	Tcruzi	NK	0.0106371876352908	0.0368405100706701	0.588542963032356
POLG	chr15:89214701:A:G	Tcruzi	CD8T	0.00396722552119095	0.0350130558871174	0.643713068452416
POLG	chr15:89214701:A:G	Tcruzi	monocyte	-0.00298087606329136	0.0439129803453158	0.645878263387191
POLG	chr15:89214701:A:G	Tcruzi	B	0.00219167217205858	0.0356035804088023	0.658769366999891
POLG	chr15:89214701:A:G	Tcruzi	CD4T	-0.010247343498842	0.0443145533205005	0.613226782427155
POLG	chr15:89219597:C:T	NI	NK	-0.00510811542252153	0.0523975108156191	0.618654786277858
POLG	chr15:89219597:C:T	NI	CD8T	0.00281803576795611	0.0599714988151761	0.634428307075556
POLG	chr15:89219597:C:T	NI	monocyte	0.00148811225582538	0.0704906153216781	0.614730584028826
POLG	chr15:89219597:C:T	NI	B	0.00421655620688685	0.0579474751209525	0.626048744501025
POLG	chr15:89219597:C:T	NI	CD4T	0.00153970107743143	0.0743406237379691	0.632059200356126
POLG	chr15:89219597:C:T	IAV	NK	-0.00379386838054314	0.0483543457775549	0.623773638250772
POLG	chr15:89219597:C:T	IAV	CD8T	-0.0017049699310263	0.0447375313840556	0.63513100358547
POLG	chr15:89219597:C:T	IAV	monocyte	0.00472652465801841	0.0578071550778365	0.621283435363752
POLG	chr15:89219597:C:T	IAV	B	0.0014409359491303	0.0495567377969189	0.637845741867196
POLG	chr15:89219597:C:T	IAV	CD4T	-0.00253981288089474	0.0627925003792741	0.635105278451642
POLG	chr15:89219597:C:T	LPS	NK	-0.00788711633020428	0.0539484780868709	0.600216642082985
POLG	chr15:89219597:C:T	LPS	CD8T	0.000124251910547817	0.0515147660546571	0.641564124830551
POLG	chr15:89219597:C:T	LPS	monocyte	0.0135352204125857	0.0735152869200028	0.577053032511839
POLG	chr15:89219597:C:T	LPS	B	0.00248813758872555	0.0574159703743369	0.629223910060966
POLG	chr15:89219597:C:T	LPS	CD4T	-0.0035725006001474	0.0695415336983548	0.627571532674456
POLG	chr15:89219597:C:T	Tcruzi	NK	-0.00980595257789024	0.0560637847768342	0.594591413777624
POLG	chr15:89219597:C:T	Tcruzi	CD8T	-0.000978131197242419	0.0573551378767977	0.63921728485994
POLG	chr15:89219597:C:T	Tcruzi	monocyte	0.00594937494974958	0.0677245439387378	0.614547965890405
POLG	chr15:89219597:C:T	Tcruzi	B	0.000815316341213849	0.0545778091677865	0.640027237529103
POLG	chr15:89219597:C:T	Tcruzi	CD4T	-0.000617096382291611	0.0699105089814337	0.641741830842034
POLG	chr15:89221931:C:G	NI	NK	0.0209745510121823	0.0612972916238795	0.501313799905981
POLG	chr15:89221931:C:G	NI	CD8T	0.0281597574598209	0.0697072143739878	0.483457747620107
POLG	chr15:89221931:C:G	NI	monocyte	0.0391365343933483	0.0881359242256317	0.44675020993809
POLG	chr15:89221931:C:G	NI	B	0.0337320679630489	0.0743786846040931	0.463508656371731
POLG	chr15:89221931:C:G	NI	CD4T	0.0146959912768712	0.0803941509355959	0.543366730639913
POLG	chr15:89221931:C:G	IAV	NK	0.0238487831452029	0.0596979355366204	0.482602648284816
POLG	chr15:89221931:C:G	IAV	CD8T	0.0244133436588083	0.0569951056818557	0.472421675977301
POLG	chr15:89221931:C:G	IAV	monocyte	0.0268534425013681	0.0700254780008597	0.488983128008603
POLG	chr15:89221931:C:G	IAV	B	0.0206883253940476	0.0597728637786323	0.49863107489877
POLG	chr15:89221931:C:G	IAV	CD4T	0.0223382238346874	0.0705889059386113	0.51175203070857
POLG	chr15:89221931:C:G	LPS	NK	0.0238883591211209	0.0631622686546419	0.485865392312286
POLG	chr15:89221931:C:G	LPS	CD8T	0.0305345527384927	0.0656930449482935	0.456907389218671
POLG	chr15:89221931:C:G	LPS	monocyte	0.0072284141755426	0.0844309924818009	0.555058381115916
POLG	chr15:89221931:C:G	LPS	B	0.0391385300819939	0.0790029143132509	0.442518906991684
POLG	chr15:89221931:C:G	LPS	CD4T	0.0155145100090193	0.075460670692497	0.539593362976447
POLG	chr15:89221931:C:G	Tcruzi	NK	0.0264497364330523	0.065828381228987	0.480417659952906
POLG	chr15:89221931:C:G	Tcruzi	CD8T	0.0333723418415087	0.0716482807045011	0.459940966872314
POLG	chr15:89221931:C:G	Tcruzi	monocyte	0.0426151987023835	0.089339848507833	0.448948138158278
POLG	chr15:89221931:C:G	Tcruzi	B	0.0323916238567092	0.07084439001558	0.460200669129896
POLG	chr15:89221931:C:G	Tcruzi	CD4T	0.00955262296837119	0.0765129969437981	0.563401057522964
POLG	chr15:89226674:T:C	NI	NK	0.00383358267678303	0.0360597520898364	0.504402650084181
POLG	chr15:89226674:T:C	NI	CD8T	0.0239023043528778	0.0381856774973167	0.333113712854066
POLG	chr15:89226674:T:C	NI	monocyte	0.046001998105578	0.052495515186544	0.248975139368439
POLG	chr15:89226674:T:C	NI	B	0.0246252938538381	0.0406697557324244	0.343019161508898
POLG	chr15:89226674:T:C	NI	CD4T	0.0882710865707277	0.0668755503123134	0.14342423556544
POLG	chr15:89226674:T:C	IAV	NK	0.0148795258292131	0.0337907495159012	0.396902556461489
POLG	chr15:89226674:T:C	IAV	CD8T	0.021433109875221	0.0326626569926597	0.323735678377052
POLG	chr15:89226674:T:C	IAV	monocyte	0.0253732381550514	0.040870253498527	0.339386130528933
POLG	chr15:89226674:T:C	IAV	B	0.0257743886544792	0.0376316885424889	0.316461942241949
POLG	chr15:89226674:T:C	IAV	CD4T	0.0673407750275211	0.0548492265183588	0.174949343398259
POLG	chr15:89226674:T:C	LPS	NK	0.0144569124034335	0.0358853710943402	0.406335541756065
POLG	chr15:89226674:T:C	LPS	CD8T	0.0233356747705395	0.0346758936984363	0.317366594890627
POLG	chr15:89226674:T:C	LPS	monocyte	0.0299808743412119	0.0481224645540803	0.334785140281448
POLG	chr15:89226674:T:C	LPS	B	0.0236052812478792	0.0402031133093619	0.346189602122147
POLG	chr15:89226674:T:C	LPS	CD4T	0.0677744811760029	0.0554872450653588	0.178638504511749
POLG	chr15:89226674:T:C	Tcruzi	NK	0.00763679716843409	0.037028593081744	0.470963885263815
POLG	chr15:89226674:T:C	Tcruzi	CD8T	0.0235646842112676	0.0371304516591798	0.32959924704175
POLG	chr15:89226674:T:C	Tcruzi	monocyte	0.0424469362109366	0.0503453470571818	0.269105503991988
POLG	chr15:89226674:T:C	Tcruzi	B	0.0221188069442088	0.0385472238645743	0.35127371418854
POLG	chr15:89226674:T:C	Tcruzi	CD4T	0.0713241558257241	0.057959004864308	0.176680343895274
POLG	chr15:89259929:T:C	NI	NK	0.00259275033410792	0.0342860565424052	0.630035564517796
POLG	chr15:89259929:T:C	NI	CD8T	0.0250918408160947	0.0440903204030174	0.474869555006401
POLG	chr15:89259929:T:C	NI	monocyte	0.00439179098260757	0.0457508182589415	0.604218573335017
POLG	chr15:89259929:T:C	NI	B	-0.0146834724884574	0.0441027947088343	0.573821192446299
POLG	chr15:89259929:T:C	NI	CD4T	0.0358739792306271	0.0561408010504051	0.439655707594981
POLG	chr15:89259929:T:C	IAV	NK	-2.02194974954678e-05	0.0325846970408552	0.650725044680805
POLG	chr15:89259929:T:C	IAV	CD8T	0.00171851012480152	0.0308134308606613	0.6272752852388
POLG	chr15:89259929:T:C	IAV	monocyte	0.00307820079766378	0.0382196750357518	0.6273238684606
POLG	chr15:89259929:T:C	IAV	B	-0.00666151624660648	0.035441126753271	0.618342780784386
POLG	chr15:89259929:T:C	IAV	CD4T	0.0160529035439722	0.0401531164451083	0.528376915695349
POLG	chr15:89259929:T:C	LPS	NK	0.00330954131452408	0.0350539004320488	0.611028068996131
POLG	chr15:89259929:T:C	LPS	CD8T	0.0151021331007469	0.0351975283073212	0.50875264770945
POLG	chr15:89259929:T:C	LPS	monocyte	0.0465691053066202	0.0756856448083726	0.387373639122425
POLG	chr15:89259929:T:C	LPS	B	-0.00310417932459454	0.0386596209177297	0.642407450528
POLG	chr15:89259929:T:C	LPS	CD4T	0.0345124611907083	0.0533396089734026	0.433737122170974
POLG	chr15:89259929:T:C	Tcruzi	NK	-0.000616187442827271	0.0361839668708243	0.653580963647831
POLG	chr15:89259929:T:C	Tcruzi	CD8T	0.0119705274821993	0.0360892232464692	0.548562565564126
POLG	chr15:89259929:T:C	Tcruzi	monocyte	0.00630878169273029	0.0435540584599493	0.605931568709315
POLG	chr15:89259929:T:C	Tcruzi	B	-0.00423934743881737	0.0367723507221263	0.63744867249506
POLG	chr15:89259929:T:C	Tcruzi	CD4T	0.0225456920596488	0.0458411968439894	0.499230666187397
POLG	chr15:89270287:T:A	NI	NK	0.0403216544075345	0.0661064838325315	0.381893535105143
POLG	chr15:89270287:T:A	NI	CD8T	0.0709625799539815	0.0928547395947855	0.319483002991359
POLG	chr15:89270287:T:A	NI	monocyte	-0.0067187197302453	0.0750606586208345	0.564650097496909
POLG	chr15:89270287:T:A	NI	B	0.00536144936018723	0.0625188441144588	0.557995521230301
POLG	chr15:89270287:T:A	NI	CD4T	0.0515580999465264	0.0865503084137827	0.384831904599254
POLG	chr15:89270287:T:A	IAV	NK	0.0410922368250692	0.0647697842427806	0.370697616222444
POLG	chr15:89270287:T:A	IAV	CD8T	0.0395223842579157	0.0603809847147948	0.362831128691557
POLG	chr15:89270287:T:A	IAV	monocyte	-0.0111426211146951	0.0637648120328955	0.554426131952866
POLG	chr15:89270287:T:A	IAV	B	0.00655778403582058	0.0544056495262587	0.548385382228382
POLG	chr15:89270287:T:A	IAV	CD4T	0.0434205591319194	0.0736341060982288	0.392745483452675
POLG	chr15:89270287:T:A	LPS	NK	0.0412405335073024	0.0671087486647983	0.376638462828609
POLG	chr15:89270287:T:A	LPS	CD8T	0.0413739741595948	0.0642840331113951	0.367944921111716
POLG	chr15:89270287:T:A	LPS	monocyte	-0.0136657020848474	0.0759203363289438	0.542705626494804
POLG	chr15:89270287:T:A	LPS	B	0.0122984702254736	0.0620427687492833	0.522060514612905
POLG	chr15:89270287:T:A	LPS	CD4T	0.0505945924912874	0.0823153809961435	0.381245085935962
POLG	chr15:89270287:T:A	Tcruzi	NK	0.0406479991491899	0.0679509307678895	0.384694918333627
POLG	chr15:89270287:T:A	Tcruzi	CD8T	0.0529993889852011	0.0755520159847816	0.349455748846422
POLG	chr15:89270287:T:A	Tcruzi	monocyte	-0.0110121894151176	0.0734030361480733	0.558477839448449
POLG	chr15:89270287:T:A	Tcruzi	B	0.00335572138065007	0.05974000003402	0.565598062859132
POLG	chr15:89270287:T:A	Tcruzi	CD4T	0.051876469385647	0.083520464650221	0.381000232146192
POLG	chr15:89311622:T:C	NI	NK	-0.0111754790502995	0.0582162015104585	0.574572011236565
POLG	chr15:89311622:T:C	NI	CD8T	-0.0157833098866481	0.0671183601343483	0.561636364385116
POLG	chr15:89311622:T:C	NI	monocyte	0.0092040754618146	0.0788620885154822	0.581686344360946
POLG	chr15:89311622:T:C	NI	B	-0.0226543739850519	0.0709521114983592	0.533805974563775
POLG	chr15:89311622:T:C	NI	CD4T	-0.0125731041353931	0.0810445353337625	0.577097732467572
POLG	chr15:89311622:T:C	IAV	NK	-0.00697781024851362	0.0531598941186613	0.591510654694574
POLG	chr15:89311622:T:C	IAV	CD8T	-0.00936639563035122	0.0499824019704796	0.575102098529611
POLG	chr15:89311622:T:C	IAV	monocyte	0.00970830238924887	0.0656740330780291	0.594548169143485
POLG	chr15:89311622:T:C	IAV	B	-0.0143068133229206	0.0579161449953552	0.557230050792099
POLG	chr15:89311622:T:C	IAV	CD4T	-0.0123304633298778	0.0689869357892012	0.577882430402118
POLG	chr15:89311622:T:C	LPS	NK	-0.0117461202622257	0.058995348747709	0.567167660896806
POLG	chr15:89311622:T:C	LPS	CD8T	-0.0128323894358388	0.0580340135963296	0.560320113955189
POLG	chr15:89311622:T:C	LPS	monocyte	-0.0038908245334777	0.0793582856391102	0.606779466014216
POLG	chr15:89311622:T:C	LPS	B	-0.0191596384337419	0.0681600912913197	0.541427239026159
POLG	chr15:89311622:T:C	LPS	CD4T	-0.0174024712966077	0.0775853592184392	0.559798270926298
POLG	chr15:89311622:T:C	Tcruzi	NK	-0.012930006176191	0.0607212721711401	0.566917119461268
POLG	chr15:89311622:T:C	Tcruzi	CD8T	-0.0171255400329174	0.0657179820654154	0.552367800323458
POLG	chr15:89311622:T:C	Tcruzi	monocyte	0.0157355928250599	0.0799804922004378	0.574161953511702
POLG	chr15:89311622:T:C	Tcruzi	B	-0.0202581147645562	0.066347567177992	0.537001221938177
POLG	chr15:89311622:T:C	Tcruzi	CD4T	-0.0161772992192149	0.0776520895469909	0.568018325097578
POLG	chr15:89315428:C:T	NI	NK	0.00652511802996802	0.0338652095473602	0.598047889896613
POLG	chr15:89315428:C:T	NI	CD8T	0.015654387500172	0.03959922987864	0.537142929091104
POLG	chr15:89315428:C:T	NI	monocyte	0.0218996688391921	0.0518223682227685	0.49498218448359
POLG	chr15:89315428:C:T	NI	B	0.0200318926947261	0.0430235813065816	0.511982089573978
POLG	chr15:89315428:C:T	NI	CD4T	0.0247077939722742	0.0521084450691036	0.499851346858763
POLG	chr15:89315428:C:T	IAV	NK	0.00588045930481547	0.0315387243324807	0.599498495139466
POLG	chr15:89315428:C:T	IAV	CD8T	0.00335668108013217	0.029302849877506	0.616408379866765
POLG	chr15:89315428:C:T	IAV	monocyte	0.0165271896624376	0.0412039207430741	0.53362545399108
POLG	chr15:89315428:C:T	IAV	B	0.0125194657252911	0.0347437905527572	0.545771503974502
POLG	chr15:89315428:C:T	IAV	CD4T	0.0139755218482611	0.0407237069262446	0.551348925037485
POLG	chr15:89315428:C:T	LPS	NK	0.005354070697514	0.0341100594709375	0.600682319950823
POLG	chr15:89315428:C:T	LPS	CD8T	0.0121351174280024	0.034178744394387	0.542669664885414
POLG	chr15:89315428:C:T	LPS	monocyte	0.0206950722656284	0.0500526327654906	0.512558336814434
POLG	chr15:89315428:C:T	LPS	B	0.0187220042863121	0.0418617228260182	0.511924818332077
POLG	chr15:89315428:C:T	LPS	CD4T	0.0232508209491117	0.0485598791879267	0.503143659966195
POLG	chr15:89315428:C:T	Tcruzi	NK	0.0105700200599706	0.0361120297561684	0.566831904504376
POLG	chr15:89315428:C:T	Tcruzi	CD8T	0.0164110341316086	0.0389527915312249	0.526078354374306
POLG	chr15:89315428:C:T	Tcruzi	monocyte	0.0222620979395237	0.0497709649443867	0.510765387135454
POLG	chr15:89315428:C:T	Tcruzi	B	0.0188267602629883	0.0407020768803072	0.510055890420586
POLG	chr15:89315428:C:T	Tcruzi	CD4T	0.0223589687895789	0.0483476884367015	0.512288431100685
POLG	chr15:89332706:C:T	NI	NK	0.00182971228719812	0.0376075860926084	0.482716349106284
POLG	chr15:89332706:C:T	NI	CD8T	0.0629183009641776	0.0428596683068146	0.0952677693613714
POLG	chr15:89332706:C:T	NI	monocyte	0.0382409951045681	0.0475447531084188	0.234595575739615
POLG	chr15:89332706:C:T	NI	B	0.021014600572414	0.0407036938901591	0.319688237081567
POLG	chr15:89332706:C:T	NI	CD4T	0.12540259296912	0.064153510961707	0.0403977168412748
POLG	chr15:89332706:C:T	IAV	NK	0.00576231380144179	0.0350908706114579	0.441705110905793
POLG	chr15:89332706:C:T	IAV	CD8T	0.016976061784363	0.0331083660916271	0.313558568624152
POLG	chr15:89332706:C:T	IAV	monocyte	0.0198300626776366	0.0403458273273405	0.331943700230094
POLG	chr15:89332706:C:T	IAV	B	0.0362764520391246	0.0392228470345023	0.19772188446359
POLG	chr15:89332706:C:T	IAV	CD4T	0.0722545691963995	0.0454829973500473	0.0850342414831967
POLG	chr15:89332706:C:T	LPS	NK	0.0189292875923636	0.0369389020567625	0.323810073317121
POLG	chr15:89332706:C:T	LPS	CD8T	0.0349737281799644	0.0354095202508744	0.183442832174926
POLG	chr15:89332706:C:T	LPS	monocyte	0.0501686294030794	0.0501953768545102	0.180894079887747
POLG	chr15:89332706:C:T	LPS	B	0.0293114518818484	0.0405212667868739	0.256365309321617
POLG	chr15:89332706:C:T	LPS	CD4T	0.0948491125271641	0.0534855766563127	0.068961391890787
POLG	chr15:89332706:C:T	Tcruzi	NK	-0.00255567420972654	0.0404267768796268	0.521065790324612
POLG	chr15:89332706:C:T	Tcruzi	CD8T	0.0384993807062556	0.0376094399931361	0.178162627226594
POLG	chr15:89332706:C:T	Tcruzi	monocyte	0.0344928858793478	0.0459397696486729	0.252507194353867
POLG	chr15:89332706:C:T	Tcruzi	B	0.0286684829502402	0.0390772789367122	0.254154397096913
POLG	chr15:89332706:C:T	Tcruzi	CD4T	0.0865399248815812	0.0509456263314243	0.0765314111395265
POLG	chr15:89354296:C:A	NI	NK	-0.010938870542668	0.0268499573705033	0.493016062745211
POLG	chr15:89354296:C:A	NI	CD8T	-0.0309572363041062	0.0368262498507755	0.357794766382739
POLG	chr15:89354296:C:A	NI	monocyte	-0.0131018864141288	0.0372981693867664	0.486748300832854
POLG	chr15:89354296:C:A	NI	B	-0.0126419235180031	0.0299479540356119	0.493257837391724
POLG	chr15:89354296:C:A	NI	CD4T	-0.0430671363176781	0.047439098511259	0.317940705066127
POLG	chr15:89354296:C:A	IAV	NK	-0.0127155577905923	0.0258289406072432	0.468467683553174
POLG	chr15:89354296:C:A	IAV	CD8T	-0.0151856490129836	0.0251104625406023	0.429662429167173
POLG	chr15:89354296:C:A	IAV	monocyte	-0.013153913180031	0.0302017784336451	0.491858803000195
POLG	chr15:89354296:C:A	IAV	B	-0.00772164496075534	0.0259735987908069	0.529821896111223
POLG	chr15:89354296:C:A	IAV	CD4T	-0.0221258080875643	0.0326339568608013	0.410800381169647
POLG	chr15:89354296:C:A	LPS	NK	-0.0117343976659501	0.0272032708505499	0.47885827252577
POLG	chr15:89354296:C:A	LPS	CD8T	-0.0265058524429548	0.0326395435154248	0.35659942024612
POLG	chr15:89354296:C:A	LPS	monocyte	-0.0221808542792487	0.0385413272086788	0.430873151041636
POLG	chr15:89354296:C:A	LPS	B	-0.0135797672337752	0.0300218828427182	0.477309590277957
POLG	chr15:89354296:C:A	LPS	CD4T	-0.0312537736595195	0.0388824878147669	0.365407057113042
POLG	chr15:89354296:C:A	Tcruzi	NK	-0.0107730570654846	0.0278899628749377	0.496530598707136
POLG	chr15:89354296:C:A	Tcruzi	CD8T	-0.0343435048335927	0.0395778405102215	0.342710989001271
POLG	chr15:89354296:C:A	Tcruzi	monocyte	-0.0192389398121686	0.036293068892824	0.455910773934991
POLG	chr15:89354296:C:A	Tcruzi	B	-0.0109663802756263	0.0283398153948306	0.50152499553208
POLG	chr15:89354296:C:A	Tcruzi	CD4T	-0.0299599737266142	0.0384608029853838	0.378162465022422
POLG	chr15:89363369:G:A	NI	NK	0.00192516476150041	0.0481003234528231	0.639023499213544
POLG	chr15:89363369:G:A	NI	CD8T	-0.00591192916750506	0.0556249743785621	0.622568629521945
POLG	chr15:89363369:G:A	NI	monocyte	0.0112525541043302	0.0665471104582659	0.572056706315862
POLG	chr15:89363369:G:A	NI	B	0.00956610053414674	0.0548593914547183	0.5990136253063
POLG	chr15:89363369:G:A	NI	CD4T	-0.00139040295166779	0.0678626836045285	0.637420203277169
POLG	chr15:89363369:G:A	IAV	NK	0.00389197768441356	0.0449616960691162	0.626083793807319
POLG	chr15:89363369:G:A	IAV	CD8T	0.000430744617971271	0.0413425430905513	0.647482831948205
POLG	chr15:89363369:G:A	IAV	monocyte	0.00496780638100978	0.05307171279391	0.62072945210579
POLG	chr15:89363369:G:A	IAV	B	0.00778615101450837	0.0471528828103461	0.601380384280025
POLG	chr15:89363369:G:A	IAV	CD4T	0.00350835595092586	0.0574148874574839	0.63325160640323
POLG	chr15:89363369:G:A	LPS	NK	0.00304449418342077	0.0486490969538387	0.628158324002287
POLG	chr15:89363369:G:A	LPS	CD8T	-0.00536344903905638	0.0484003915265343	0.615626976385433
POLG	chr15:89363369:G:A	LPS	monocyte	0.00427357988236462	0.0641864999170267	0.614886674467966
POLG	chr15:89363369:G:A	LPS	B	0.00887257276532637	0.0543536201351644	0.597552100213077
POLG	chr15:89363369:G:A	LPS	CD4T	0.000836462095286522	0.0630944819952133	0.641780704575594
POLG	chr15:89363369:G:A	Tcruzi	NK	0.00509127435548306	0.0504579496084768	0.620432628470681
POLG	chr15:89363369:G:A	Tcruzi	CD8T	-0.00438665718232001	0.0532778960256341	0.627623943471315
POLG	chr15:89363369:G:A	Tcruzi	monocyte	0.00874973715053772	0.063086059301744	0.602401473369047
POLG	chr15:89363369:G:A	Tcruzi	B	0.0157288791225236	0.0575004824905775	0.565358938605312
POLG	chr15:89363369:G:A	Tcruzi	CD4T	-0.00350869449354234	0.0643337709239674	0.635539438462353
POLG	chr15:89387357:G:A	NI	NK	0.00503865013100313	0.0274353974795347	0.543980203851205
POLG	chr15:89387357:G:A	NI	CD8T	0.0175470697804742	0.0301993146803014	0.420047298784209
POLG	chr15:89387357:G:A	NI	monocyte	0.0380401156162963	0.0459786390620184	0.315155154325911
POLG	chr15:89387357:G:A	NI	B	0.0183653087478693	0.0324529379959345	0.422123133586342
POLG	chr15:89387357:G:A	NI	CD4T	0.0157873308860217	0.0371875809246622	0.450427047784809
POLG	chr15:89387357:G:A	IAV	NK	0.00718107654226656	0.025917947112693	0.514735876076331
POLG	chr15:89387357:G:A	IAV	CD8T	0.00956846871985382	0.024595507731769	0.4762397625332
POLG	chr15:89387357:G:A	IAV	monocyte	0.0417897842853032	0.0467778102190049	0.301202885093006
POLG	chr15:89387357:G:A	IAV	B	0.0204863855634291	0.0310492606463595	0.389509086586619
POLG	chr15:89387357:G:A	IAV	CD4T	0.0190313101655067	0.0320448916985005	0.414219603495408
POLG	chr15:89387357:G:A	LPS	NK	0.00248445255242738	0.0283969602406384	0.564571366580972
POLG	chr15:89387357:G:A	LPS	CD8T	0.0201839223580553	0.0295945403173051	0.380120942659468
POLG	chr15:89387357:G:A	LPS	monocyte	0.030783709943328	0.041992237920334	0.354086851151243
POLG	chr15:89387357:G:A	LPS	B	0.0211853478774436	0.0332686794480397	0.394387149000732
POLG	chr15:89387357:G:A	LPS	CD4T	0.0327975354885697	0.0403224469216198	0.339861485737031
POLG	chr15:89387357:G:A	Tcruzi	NK	0.00647428056734342	0.0286543767171395	0.527101869906279
POLG	chr15:89387357:G:A	Tcruzi	CD8T	0.0223489682353	0.0317702759480333	0.376812139441401
POLG	chr15:89387357:G:A	Tcruzi	monocyte	0.0422187352483223	0.047379637202381	0.307390877744758
POLG	chr15:89387357:G:A	Tcruzi	B	0.0210103294366068	0.0323708440722863	0.391805447969825
POLG	chr15:89387357:G:A	Tcruzi	CD4T	0.0255769125324018	0.0366868459842493	0.380319720902612
POLG	chr15:89408748:T:C	NI	NK	-0.00165057493517801	0.0233386786131296	0.675850042854369
POLG	chr15:89408748:T:C	NI	CD8T	-0.00257436934527344	0.0245797137438051	0.663993015985091
POLG	chr15:89408748:T:C	NI	monocyte	-0.00210952841342119	0.0324530336402908	0.649246869608675
POLG	chr15:89408748:T:C	NI	B	-0.0181677390380645	0.0331344547865624	0.524585385607853
POLG	chr15:89408748:T:C	NI	CD4T	-0.005514333282524	0.0324223183274764	0.625593912597501
POLG	chr15:89408748:T:C	IAV	NK	-0.000579547621791011	0.0220783106953184	0.686876753200308
POLG	chr15:89408748:T:C	IAV	CD8T	-0.000971354765511934	0.0205553177917916	0.679663509623083
POLG	chr15:89408748:T:C	IAV	monocyte	-0.00825196060558097	0.0291704472491943	0.618469974914747
POLG	chr15:89408748:T:C	IAV	B	-0.0161910223074126	0.029923066626338	0.525052097303439
POLG	chr15:89408748:T:C	IAV	CD4T	-0.00775250296981108	0.026980938965703	0.611405203554007
POLG	chr15:89408748:T:C	LPS	NK	-0.00102589290392151	0.0237555717945862	0.676485031643583
POLG	chr15:89408748:T:C	LPS	CD8T	0.000405721836878056	0.0228193946059866	0.689886048797183
POLG	chr15:89408748:T:C	LPS	monocyte	0.00619393261129683	0.0342116291398238	0.639656326235865
POLG	chr15:89408748:T:C	LPS	B	-0.0184577571642005	0.033620098796711	0.51733820745304
POLG	chr15:89408748:T:C	LPS	CD4T	-0.00950769184552972	0.029682548620144	0.597496870483362
POLG	chr15:89408748:T:C	Tcruzi	NK	-0.00670974044873536	0.0256316341038898	0.619414444196577
POLG	chr15:89408748:T:C	Tcruzi	CD8T	-0.00261486735854241	0.0241076053556227	0.657938166066522
POLG	chr15:89408748:T:C	Tcruzi	monocyte	0.000823230623272784	0.0304807191314414	0.694088651402023
POLG	chr15:89408748:T:C	Tcruzi	B	-0.0186450601172759	0.0327613679877996	0.511045984730638
POLG	chr15:89408748:T:C	Tcruzi	CD4T	-0.0171146813841237	0.0351247130272584	0.544891682633273
POLG	chr15:89414904:T:G	NI	NK	0.00250184135020172	0.0514797229947145	0.618785441890359
POLG	chr15:89414904:T:G	NI	CD8T	0.0112074870140288	0.0589466730384032	0.577749269987438
POLG	chr15:89414904:T:G	NI	monocyte	-0.00462123034692299	0.0702950921333122	0.600017732552795
POLG	chr15:89414904:T:G	NI	B	0.0145750971554221	0.0600889908290457	0.56316911482244
POLG	chr15:89414904:T:G	NI	CD4T	0.0221547683281583	0.0757502506078396	0.538355735946126
POLG	chr15:89414904:T:G	IAV	NK	0.0018877650735121	0.0479706369715241	0.620975605393539
POLG	chr15:89414904:T:G	IAV	CD8T	0.00690367211616552	0.044780630308121	0.588254598463928
POLG	chr15:89414904:T:G	IAV	monocyte	-0.0062870081859086	0.0580866371029478	0.611075652461279
POLG	chr15:89414904:T:G	IAV	B	0.0086747896026314	0.0504929146601763	0.583611975162646
POLG	chr15:89414904:T:G	IAV	CD4T	0.0251970785111299	0.0688072638879341	0.522407697812862
POLG	chr15:89414904:T:G	LPS	NK	0.0127565188706492	0.0544889367461536	0.560775296702066
POLG	chr15:89414904:T:G	LPS	CD8T	0.00909806387187394	0.0511402390438159	0.575462222338837
POLG	chr15:89414904:T:G	LPS	monocyte	-0.00467038310311654	0.0693093184912387	0.6099980638336
POLG	chr15:89414904:T:G	LPS	B	0.0118000090518665	0.0584881138611584	0.569213404749149
POLG	chr15:89414904:T:G	LPS	CD4T	0.0270195229281497	0.0748809751638871	0.518809138388012
POLG	chr15:89414904:T:G	Tcruzi	NK	0.00408142697111691	0.053139236675024	0.609740219529515
POLG	chr15:89414904:T:G	Tcruzi	CD8T	0.00437388827682353	0.0562252426941609	0.606473378705742
POLG	chr15:89414904:T:G	Tcruzi	monocyte	-0.00842902477666976	0.0684554882670649	0.60122422948552
POLG	chr15:89414904:T:G	Tcruzi	B	0.0136677119643593	0.05696066044203	0.562402973250257
POLG	chr15:89414904:T:G	Tcruzi	CD4T	0.0219999884304551	0.0718336156247761	0.541121487654235
POLG	chr15:89425268:A:G	NI	NK	0.0034801926916665	0.0227960231482813	0.697954877552691
POLG	chr15:89425268:A:G	NI	CD8T	0.0014407820812395	0.0244611395194176	0.72166419736459
POLG	chr15:89425268:A:G	NI	monocyte	-0.00216477030437636	0.0331209617645825	0.683420327229241
POLG	chr15:89425268:A:G	NI	B	0.00101006317444233	0.0248412655737124	0.72746181438504
POLG	chr15:89425268:A:G	NI	CD4T	0.00272088095462525	0.031373931106207	0.701285619863379
POLG	chr15:89425268:A:G	IAV	NK	0.00681194738927548	0.0237834363179253	0.660572412472817
POLG	chr15:89425268:A:G	IAV	CD8T	0.00325574561807069	0.0199306326110117	0.695269552513869
POLG	chr15:89425268:A:G	IAV	monocyte	0.000135642644246508	0.0250692242591334	0.73820532095324
POLG	chr15:89425268:A:G	IAV	B	0.00190044038277963	0.0219929326783838	0.716094035574572
POLG	chr15:89425268:A:G	IAV	CD4T	0.00260505024248609	0.0259966411815365	0.711875049361542
POLG	chr15:89425268:A:G	LPS	NK	0.00155780775713083	0.0228034930119119	0.710949433230869
POLG	chr15:89425268:A:G	LPS	CD8T	0.000687150858161326	0.021803331275134	0.720431027037589
POLG	chr15:89425268:A:G	LPS	monocyte	-0.00117548896814754	0.0312638796184467	0.707837988413597
POLG	chr15:89425268:A:G	LPS	B	0.00150284028197217	0.0250000861128318	0.715439336898311
POLG	chr15:89425268:A:G	LPS	CD4T	0.0025355303687292	0.0285790784647325	0.707991046851089
POLG	chr15:89425268:A:G	Tcruzi	NK	0.00409352926617022	0.023890655802062	0.690545670092776
POLG	chr15:89425268:A:G	Tcruzi	CD8T	0.00283453431330492	0.023913265693355	0.704553646288503
POLG	chr15:89425268:A:G	Tcruzi	monocyte	-0.00336207257561155	0.0300195234119603	0.702181050126075
POLG	chr15:89425268:A:G	Tcruzi	B	0.00126144152811133	0.0236949676377544	0.721835732262438
POLG	chr15:89425268:A:G	Tcruzi	CD4T	0.000470472568368778	0.0285581304822063	0.729801593936874
POLG	chr15:89429223:T:C	NI	NK	-0.0099216852265593	0.0330489984623591	0.609506975698641
POLG	chr15:89429223:T:C	NI	CD8T	0.000723383939618708	0.0326646006411523	0.696626447728626
POLG	chr15:89429223:T:C	NI	monocyte	-0.00254591049479144	0.0418207882385018	0.642452697177695
POLG	chr15:89429223:T:C	NI	B	-0.00973890117097477	0.0353473635771141	0.615534292578161
POLG	chr15:89429223:T:C	NI	CD4T	0.00171854919918802	0.0408144784964432	0.678575326498616
POLG	chr15:89429223:T:C	IAV	NK	-0.00889252931572887	0.0305582931716662	0.612094154127472
POLG	chr15:89429223:T:C	IAV	CD8T	-0.00208595009188205	0.02567493142843	0.671465317577407
POLG	chr15:89429223:T:C	IAV	monocyte	-0.00482479576430463	0.0334760817122521	0.654325501570093
POLG	chr15:89429223:T:C	IAV	B	-0.00847715782151143	0.0309411812899115	0.615597328410911
POLG	chr15:89429223:T:C	IAV	CD4T	0.00179132806228144	0.0345142746680803	0.688329195198903
POLG	chr15:89429223:T:C	LPS	NK	-0.00413056121634287	0.0303181306666232	0.649121250668414
POLG	chr15:89429223:T:C	LPS	CD8T	-0.00125475356978832	0.0287513368264536	0.675012051236022
POLG	chr15:89429223:T:C	LPS	monocyte	-0.00235677697376041	0.0405999600068874	0.658647063507261
POLG	chr15:89429223:T:C	LPS	B	-0.0110861675770725	0.036132417133919	0.599390696475833
POLG	chr15:89429223:T:C	LPS	CD4T	-0.00266154660495063	0.0374747605803137	0.669495737498255
POLG	chr15:89429223:T:C	Tcruzi	NK	-0.0052067198503641	0.0313201822119583	0.645577321818014
POLG	chr15:89429223:T:C	Tcruzi	CD8T	-0.00190165767054777	0.031366550655619	0.675263354800073
POLG	chr15:89429223:T:C	Tcruzi	monocyte	-0.00504650253180855	0.0388637155646512	0.650205763905773
POLG	chr15:89429223:T:C	Tcruzi	B	-0.0102435684261489	0.0342528967596486	0.605889760550289
POLG	chr15:89429223:T:C	Tcruzi	CD4T	0.000532796050460124	0.0377703400264462	0.695479499242353
POLG2	chr17:64414384:G:A	NI	NK	-0.0122368770995315	0.0271936308183053	0.579237584051537
POLG2	chr17:64414384:G:A	NI	CD8T	-0.0122882864804748	0.0282311852562196	0.587255210398229
POLG2	chr17:64414384:G:A	NI	monocyte	0.000852349874902173	0.0322161062942184	0.680997164566592
POLG2	chr17:64414384:G:A	NI	B	-0.00309993373004766	0.0247964382334515	0.683497478379413
POLG2	chr17:64414384:G:A	NI	CD4T	-0.00433458467192542	0.0289543032587622	0.662985881695374
POLG2	chr17:64414384:G:A	IAV	NK	-0.00370760653818091	0.0214155458202271	0.660275527843228
POLG2	chr17:64414384:G:A	IAV	CD8T	-0.00274777860878261	0.019808555924055	0.66894894397619
POLG2	chr17:64414384:G:A	IAV	monocyte	0.00161476793559513	0.0242511556529778	0.705941165784519
POLG2	chr17:64414384:G:A	IAV	B	0.00244090138710672	0.0216317639219177	0.691970961571308
POLG2	chr17:64414384:G:A	IAV	CD4T	0.0059597031886346	0.0254740962697066	0.659483086628562
POLG2	chr17:64414384:G:A	LPS	NK	-0.00860476552217675	0.0247210025508499	0.606719177838435
POLG2	chr17:64414384:G:A	LPS	CD8T	-0.0104522533786208	0.0249363750686195	0.585293619073138
POLG2	chr17:64414384:G:A	LPS	monocyte	-0.00607119295490354	0.030819340281092	0.644264424041302
POLG2	chr17:64414384:G:A	LPS	B	0.00216751733620471	0.0245121493572752	0.693630996378339
POLG2	chr17:64414384:G:A	LPS	CD4T	0.00553451259514648	0.0273369790715163	0.662856344013294
POLG2	chr17:64414384:G:A	Tcruzi	NK	-0.0120429168223953	0.0275659225101942	0.578857290794794
POLG2	chr17:64414384:G:A	Tcruzi	CD8T	-0.0156225694270536	0.0310340461368018	0.55628792372477
POLG2	chr17:64414384:G:A	Tcruzi	monocyte	-0.009562118223866	0.0315087619868714	0.616922112911029
POLG2	chr17:64414384:G:A	Tcruzi	B	-0.000813247249996458	0.023385254725924	0.7018889184106
POLG2	chr17:64414384:G:A	Tcruzi	CD4T	-0.000481811432494363	0.0263244477842281	0.704370380249151
POLG2	chr17:64419038:G:A	NI	NK	-0.00616697886813813	0.0524477251844923	0.589166847575908
POLG2	chr17:64419038:G:A	NI	CD8T	-0.0124500817962441	0.0586128080001748	0.562377764907138
POLG2	chr17:64419038:G:A	NI	monocyte	-0.0199260730877731	0.0730088088241568	0.51942374955108
POLG2	chr17:64419038:G:A	NI	B	-0.0323572421171977	0.0702766758281548	0.475907461597673
POLG2	chr17:64419038:G:A	NI	CD4T	-0.0130846308766601	0.0706733602075782	0.562844018026232
POLG2	chr17:64419038:G:A	IAV	NK	-0.00450212353613559	0.0486340824020642	0.596307129556105
POLG2	chr17:64419038:G:A	IAV	CD8T	-0.00719279058309115	0.0451211377767304	0.577384897961862
POLG2	chr17:64419038:G:A	IAV	monocyte	-0.00419373141170929	0.0579374225674499	0.599206128805819
POLG2	chr17:64419038:G:A	IAV	B	-0.0288777298174189	0.0619475145649285	0.472326284853204
POLG2	chr17:64419038:G:A	IAV	CD4T	0.00204288210727478	0.0602695760293549	0.631095337486041
POLG2	chr17:64419038:G:A	LPS	NK	-0.00410552496683716	0.0526349141705341	0.595151044823167
POLG2	chr17:64419038:G:A	LPS	CD8T	-0.0200111731517173	0.0565045513167113	0.513827798611025
POLG2	chr17:64419038:G:A	LPS	monocyte	-0.0162977984230592	0.0713544055262092	0.543880570921446
POLG2	chr17:64419038:G:A	LPS	B	-0.0247170895738417	0.0631515421579888	0.497598256639853
POLG2	chr17:64419038:G:A	LPS	CD4T	-0.00406479238585684	0.0647195774307819	0.600476606887373
POLG2	chr17:64419038:G:A	Tcruzi	NK	-0.00896032268982171	0.0544750066701487	0.574531289132799
POLG2	chr17:64419038:G:A	Tcruzi	CD8T	-0.0212816357778428	0.0615681997776884	0.519934361907059
POLG2	chr17:64419038:G:A	Tcruzi	monocyte	-0.0233422593685124	0.0728898723902181	0.522457803435888
POLG2	chr17:64419038:G:A	Tcruzi	B	-0.0249755218356541	0.0614081314850843	0.494649470933943
POLG2	chr17:64419038:G:A	Tcruzi	CD4T	-0.00941640370374001	0.0658394974517963	0.581015135214749
POLG2	chr17:64421337:A:T	NI	NK	0.0121143054772308	0.0581241782902026	0.563570236142875
POLG2	chr17:64421337:A:T	NI	CD8T	0.0268373653935024	0.0727637048211635	0.512397958014078
POLG2	chr17:64421337:A:T	NI	monocyte	0.0146129464010374	0.0790499922602837	0.548610559614532
POLG2	chr17:64421337:A:T	NI	B	0.00492398511373414	0.0630105015082052	0.602203048515575
POLG2	chr17:64421337:A:T	NI	CD4T	0.0362957039102399	0.0913807797801848	0.493728962901637
POLG2	chr17:64421337:A:T	IAV	NK	0.0110728663243753	0.0537326609197878	0.564093830477922
POLG2	chr17:64421337:A:T	IAV	CD8T	0.0153581082368697	0.0518084607690904	0.535824813335878
POLG2	chr17:64421337:A:T	IAV	monocyte	0.0152427526265939	0.0656450940169387	0.558246799065779
POLG2	chr17:64421337:A:T	IAV	B	0.00911727460729324	0.0543873479322954	0.577286770403638
POLG2	chr17:64421337:A:T	IAV	CD4T	0.0305604647929337	0.0768095739694764	0.502171274513472
POLG2	chr17:64421337:A:T	LPS	NK	0.0141705633943708	0.0592259671366705	0.549359354626515
POLG2	chr17:64421337:A:T	LPS	CD8T	0.023130480937329	0.0629314199243836	0.507638894235589
POLG2	chr17:64421337:A:T	LPS	monocyte	0.0189118986671431	0.0801261415709648	0.5432055821997
POLG2	chr17:64421337:A:T	LPS	B	0.00712572490572119	0.0627760134675783	0.587322879765465
POLG2	chr17:64421337:A:T	LPS	CD4T	0.0325466254918835	0.0839359438950782	0.501136084810051
POLG2	chr17:64421337:A:T	Tcruzi	NK	0.0138878815270759	0.0605259776123073	0.555831630176815
POLG2	chr17:64421337:A:T	Tcruzi	CD8T	0.0242164815566066	0.0689704282271803	0.516848411186055
POLG2	chr17:64421337:A:T	Tcruzi	monocyte	0.00981194806673048	0.075651293211205	0.583022393269938
POLG2	chr17:64421337:A:T	Tcruzi	B	0.00670329944023269	0.0598796843521924	0.591325518127304
POLG2	chr17:64421337:A:T	Tcruzi	CD4T	0.0317010846654855	0.0844090219286434	0.508662296851211
POLG2	chr17:64426547:A:G	NI	NK	0.0182674450213273	0.0598453804402341	0.527891282371804
POLG2	chr17:64426547:A:G	NI	CD8T	0.0106871505345753	0.061913512165919	0.56822687268025
POLG2	chr17:64426547:A:G	NI	monocyte	-0.0140534420527117	0.0753083221675176	0.544663010160737
POLG2	chr17:64426547:A:G	NI	B	-0.0330935498703283	0.0753510312604062	0.47919006200316
POLG2	chr17:64426547:A:G	NI	CD4T	0.0177785751773158	0.0770676324071166	0.544974169779164
POLG2	chr17:64426547:A:G	IAV	NK	0.0140042432208999	0.0540738182264584	0.542852393327343
POLG2	chr17:64426547:A:G	IAV	CD8T	0.0082158809255143	0.0478475680490863	0.568034301908608
POLG2	chr17:64426547:A:G	IAV	monocyte	-0.0116899005410871	0.061439577355534	0.564905846710045
POLG2	chr17:64426547:A:G	IAV	B	-0.0256873792156985	0.0621064573626427	0.489116361568859
POLG2	chr17:64426547:A:G	IAV	CD4T	0.00952105346961062	0.0630697863872257	0.576385566389235
POLG2	chr17:64426547:A:G	LPS	NK	0.0141310541046527	0.0577576124775744	0.542897087690174
POLG2	chr17:64426547:A:G	LPS	CD8T	0.0180638000554633	0.0578849040498261	0.521818831875835
POLG2	chr17:64426547:A:G	LPS	monocyte	-0.00466652869794823	0.0743033518513616	0.589258718797898
POLG2	chr17:64426547:A:G	LPS	B	-0.0367622340730548	0.0786103482059473	0.462905249030906
POLG2	chr17:64426547:A:G	LPS	CD4T	0.0163857298679089	0.0713959817429715	0.549035043109536
POLG2	chr17:64426547:A:G	Tcruzi	NK	0.0170298073023893	0.060629686091607	0.534265517649089
POLG2	chr17:64426547:A:G	Tcruzi	CD8T	0.0174945257881538	0.0624101360112673	0.535117000061698
POLG2	chr17:64426547:A:G	Tcruzi	monocyte	-0.0178523271704876	0.0746992479379716	0.545144508976785
POLG2	chr17:64426547:A:G	Tcruzi	B	-0.0285458709566362	0.0686037432499406	0.487096733255549
POLG2	chr17:64426547:A:G	Tcruzi	CD4T	0.0168554386744333	0.0725162335306897	0.550836179459632
POLG2	chr17:64451736:G:C	NI	NK	0.0214066213732514	0.0362921615539408	0.418829508346329
POLG2	chr17:64451736:G:C	NI	CD8T	0.0158487829058856	0.0355137303438672	0.470275819240286
POLG2	chr17:64451736:G:C	NI	monocyte	-0.0450128098768211	0.0514076843597923	0.317828743685133
POLG2	chr17:64451736:G:C	NI	B	-0.0270715054566361	0.0417847468102511	0.403270618005515
POLG2	chr17:64451736:G:C	NI	CD4T	-0.010446616319098	0.0399978089328884	0.537606592423922
POLG2	chr17:64451736:G:C	IAV	NK	0.0346058201919523	0.0414366217137595	0.337815450341347
POLG2	chr17:64451736:G:C	IAV	CD8T	0.0256688311351703	0.0357161594258138	0.37511837802859
POLG2	chr17:64451736:G:C	IAV	monocyte	-0.0111291635729634	0.0356710784514653	0.501772837844619
POLG2	chr17:64451736:G:C	IAV	B	0.0013002442275214	0.0319187740192484	0.620967965485402
POLG2	chr17:64451736:G:C	IAV	CD4T	0.0050775804351622	0.03266717483497	0.570625834926334
POLG2	chr17:64451736:G:C	LPS	NK	0.0367431294978969	0.0440387639081016	0.337375046329529
POLG2	chr17:64451736:G:C	LPS	CD8T	0.0187217799360433	0.0335501939665084	0.430753728672561
POLG2	chr17:64451736:G:C	LPS	monocyte	-0.0982418239069345	0.0794556880944909	0.133859299719775
POLG2	chr17:64451736:G:C	LPS	B	-0.014603314532308	0.0365349520015553	0.483299031372537
POLG2	chr17:64451736:G:C	LPS	CD4T	-0.00178745774814447	0.0350914503711099	0.606965949481645
POLG2	chr17:64451736:G:C	Tcruzi	NK	0.0315085409048091	0.0417174154275622	0.364637810671255
POLG2	chr17:64451736:G:C	Tcruzi	CD8T	0.0207912231345846	0.0364282065079742	0.428987503567459
POLG2	chr17:64451736:G:C	Tcruzi	monocyte	-0.0352469745730542	0.0468251799834486	0.364510324838818
POLG2	chr17:64451736:G:C	Tcruzi	B	-0.0297717658332903	0.0417754255422627	0.379943921877658
POLG2	chr17:64451736:G:C	Tcruzi	CD4T	0.00121049935308243	0.0363989060761513	0.611075488266329
POLG2	chr17:64482952:A:C	NI	NK	-0.0346516358645068	0.0500236559857902	0.305694612350576
POLG2	chr17:64482952:A:C	NI	CD8T	-0.0352858626281171	0.0530150914923216	0.321939155165113
POLG2	chr17:64482952:A:C	NI	monocyte	0.0681772694334267	0.0695252645175286	0.207762095818924
POLG2	chr17:64482952:A:C	NI	B	-0.024170983062925	0.0533348635953803	0.398349195091235
POLG2	chr17:64482952:A:C	NI	CD4T	0.0274707794855468	0.0583220554445149	0.389130999084735
POLG2	chr17:64482952:A:C	IAV	NK	-0.0408441766989919	0.0503929864445283	0.268628102626401
POLG2	chr17:64482952:A:C	IAV	CD8T	-0.013356807687157	0.0415034800384164	0.427603554213162
POLG2	chr17:64482952:A:C	IAV	monocyte	0.0554518775070171	0.0580291009419481	0.225869389581966
POLG2	chr17:64482952:A:C	IAV	B	-0.00427502787772512	0.0438463780683638	0.520271962044999
POLG2	chr17:64482952:A:C	IAV	CD4T	0.0123738661154278	0.0469034953741606	0.463608303231194
POLG2	chr17:64482952:A:C	LPS	NK	-0.072934819265541	0.0703022617924392	0.19047134748827
POLG2	chr17:64482952:A:C	LPS	CD8T	-0.0304579258670641	0.0469176302939893	0.323312026624985
POLG2	chr17:64482952:A:C	LPS	monocyte	0.0625672765148107	0.0686523681367799	0.233535424584698
POLG2	chr17:64482952:A:C	LPS	B	-0.0225014006937442	0.0521444759311163	0.404478003554264
POLG2	chr17:64482952:A:C	LPS	CD4T	0.0344714993359798	0.0562009401249339	0.342151912025441
POLG2	chr17:64482952:A:C	Tcruzi	NK	-0.0583068183836175	0.0616181743357541	0.22403105918482
POLG2	chr17:64482952:A:C	Tcruzi	CD8T	-0.0340908309608964	0.0516101188561104	0.322219307917214
POLG2	chr17:64482952:A:C	Tcruzi	monocyte	0.0579208015560175	0.0652658166329484	0.244216819018605
POLG2	chr17:64482952:A:C	Tcruzi	B	-0.00638124833887229	0.0480138721183712	0.506503876212643
POLG2	chr17:64482952:A:C	Tcruzi	CD4T	0.011328906228554	0.0523325070026087	0.479486930952705
POLG2	chr17:64487669:C:T	NI	NK	0.0175346948103941	0.0545114788594011	0.481211701854747
POLG2	chr17:64487669:C:T	NI	CD8T	0.0403096422334049	0.0662805188263452	0.387938819703476
POLG2	chr17:64487669:C:T	NI	monocyte	-0.0122475679390499	0.0737899699482471	0.541119585400732
POLG2	chr17:64487669:C:T	NI	B	0.00689047449685365	0.059467811937868	0.547650566158448
POLG2	chr17:64487669:C:T	NI	CD4T	0.0752054883232891	0.0967223716069963	0.318065938582607
POLG2	chr17:64487669:C:T	IAV	NK	0.0258326846841207	0.0537484251829744	0.431403214749735
POLG2	chr17:64487669:C:T	IAV	CD8T	0.0226618707097513	0.0485337499741892	0.432642576354127
POLG2	chr17:64487669:C:T	IAV	monocyte	-0.00248269904943712	0.0579179575711741	0.600998868706893
POLG2	chr17:64487669:C:T	IAV	B	0.00681050615215063	0.0507461460317539	0.542841232725143
POLG2	chr17:64487669:C:T	IAV	CD4T	0.068252237090608	0.0860784814089049	0.317491704565353
POLG2	chr17:64487669:C:T	LPS	NK	0.0239864821431919	0.0562188404840671	0.444913732054594
POLG2	chr17:64487669:C:T	LPS	CD8T	0.0330473394943893	0.0570761466121661	0.393221729688407
POLG2	chr17:64487669:C:T	LPS	monocyte	-2.30948434573352e-05	0.0701262694071744	0.586777792760746
POLG2	chr17:64487669:C:T	LPS	B	0.0194073741805717	0.0597802079695814	0.482326218318328
POLG2	chr17:64487669:C:T	LPS	CD4T	0.0676881869847781	0.0876031907244471	0.325536287351931
POLG2	chr17:64487669:C:T	Tcruzi	NK	0.0233234863812252	0.0579461747029811	0.455225644776984
POLG2	chr17:64487669:C:T	Tcruzi	CD8T	0.0367310393918428	0.0631830838144379	0.394892119300277
POLG2	chr17:64487669:C:T	Tcruzi	monocyte	0.00259409159122155	0.0687651032946525	0.580324547812169
POLG2	chr17:64487669:C:T	Tcruzi	B	0.0142139216145786	0.0567559704648403	0.507247156064533
POLG2	chr17:64487669:C:T	Tcruzi	CD4T	0.0661225185499502	0.0878697752099222	0.334576222112457
POLG2	chr17:64499557:C:A	NI	NK	0.0519320750467272	0.0574623027767515	0.258263558241588
POLG2	chr17:64499557:C:A	NI	CD8T	0.0698788837645265	0.0679056050546502	0.226636375895509
POLG2	chr17:64499557:C:A	NI	monocyte	-0.0146750292345167	0.0603209312178469	0.495949092650375
POLG2	chr17:64499557:C:A	NI	B	0.029924843817589	0.0513135041234086	0.369621293548577
POLG2	chr17:64499557:C:A	NI	CD4T	0.0670966354967819	0.0702055831760919	0.248343290213836
POLG2	chr17:64499557:C:A	IAV	NK	0.035350172050589	0.0465540802830875	0.307381357487104
POLG2	chr17:64499557:C:A	IAV	CD8T	0.0392747299736127	0.0454079735006209	0.2729365521264
POLG2	chr17:64499557:C:A	IAV	monocyte	-0.0168978641455969	0.0509577683660018	0.4803785847027
POLG2	chr17:64499557:C:A	IAV	B	0.0185638445783757	0.0424297254302122	0.417175050762597
POLG2	chr17:64499557:C:A	IAV	CD4T	0.0454989894463481	0.053936533974549	0.287842699549398
POLG2	chr17:64499557:C:A	LPS	NK	0.0432524328481886	0.0521554429316488	0.282677528899052
POLG2	chr17:64499557:C:A	LPS	CD8T	0.0479266842529818	0.0514418547895843	0.254117858333662
POLG2	chr17:64499557:C:A	LPS	monocyte	-0.00865227179234799	0.058284554011592	0.53501808447086
POLG2	chr17:64499557:C:A	LPS	B	0.0189100330732231	0.0481185098549951	0.427305448229442
POLG2	chr17:64499557:C:A	LPS	CD4T	0.0566220082075081	0.0620279921970687	0.264971033447184
POLG2	chr17:64499557:C:A	Tcruzi	NK	0.0448089209167647	0.0538894775971726	0.283123270403059
POLG2	chr17:64499557:C:A	Tcruzi	CD8T	0.0640653127145499	0.0631469171144512	0.230327909278474
POLG2	chr17:64499557:C:A	Tcruzi	monocyte	-0.00643577336864521	0.056233297653059	0.551226400703882
POLG2	chr17:64499557:C:A	Tcruzi	B	0.0267569416057883	0.0481029559518272	0.377358464436866
POLG2	chr17:64499557:C:A	Tcruzi	CD4T	0.0621980588131804	0.0654397531529684	0.254522382139838
POLG2	chr17:64505311:G:C	NI	NK	0.00243061733527385	0.0454529407138026	0.639041003832855
POLG2	chr17:64505311:G:C	NI	CD8T	0.00845663733197111	0.0531337177212962	0.610559961917971
POLG2	chr17:64505311:G:C	NI	monocyte	-0.00967770163438843	0.0623010326234765	0.578461856855993
POLG2	chr17:64505311:G:C	NI	B	-0.0168445727100926	0.0552619670943996	0.559490602331431
POLG2	chr17:64505311:G:C	NI	CD4T	-0.00669936778880812	0.0630918093847553	0.611484585019146
POLG2	chr17:64505311:G:C	IAV	NK	0.00178186270185463	0.0420119050451436	0.642052980982354
POLG2	chr17:64505311:G:C	IAV	CD8T	0.00324359479339517	0.0391054012353998	0.630875670811713
POLG2	chr17:64505311:G:C	IAV	monocyte	-0.00439126976597474	0.0495250133150651	0.62412104127005
POLG2	chr17:64505311:G:C	IAV	B	-0.0154109066829693	0.0480670748835814	0.553957554779986
POLG2	chr17:64505311:G:C	IAV	CD4T	0.00106558482655671	0.0520913468072911	0.649661931565356
POLG2	chr17:64505311:G:C	LPS	NK	0.00499103685407214	0.0463212044733406	0.619017963683846
POLG2	chr17:64505311:G:C	LPS	CD8T	0.00440805421881288	0.0447746474568819	0.621799955772939
POLG2	chr17:64505311:G:C	LPS	monocyte	-0.00747806512494622	0.0611684142904593	0.601060385413845
POLG2	chr17:64505311:G:C	LPS	B	-0.0164169850178753	0.0546000445402319	0.556113227794598
POLG2	chr17:64505311:G:C	LPS	CD4T	0.000616990107676488	0.0575102682911696	0.646871814001585
POLG2	chr17:64505311:G:C	Tcruzi	NK	0.00115068162006779	0.0468799148161814	0.645113386138871
POLG2	chr17:64505311:G:C	Tcruzi	CD8T	0.00617304830908222	0.0503449641133684	0.619192432897337
POLG2	chr17:64505311:G:C	Tcruzi	monocyte	-0.00862110635312752	0.0595280614098589	0.602553743242237
POLG2	chr17:64505311:G:C	Tcruzi	B	-0.0194955017719116	0.0554923056770391	0.540991026103468
POLG2	chr17:64505311:G:C	Tcruzi	CD4T	-0.000979113749169712	0.0584989524970357	0.645501926331086
POLG2	chr17:64511895:G:A	NI	NK	-0.0670324307246821	0.0580236358414976	0.117673209145511
POLG2	chr17:64511895:G:A	NI	CD8T	-0.0757108124553682	0.0577927770759773	0.0915332748722161
POLG2	chr17:64511895:G:A	NI	monocyte	0.100918704773852	0.0725838143392055	0.0766706899324001
POLG2	chr17:64511895:G:A	NI	B	0.13060959676347	0.0746308509287246	0.0301216965991941
POLG2	chr17:64511895:G:A	NI	CD4T	-0.0883764438507173	0.064391060707938	0.0839291879212749
POLG2	chr17:64511895:G:A	IAV	NK	-0.100527077670646	0.0599303592645315	0.0349897432469322
POLG2	chr17:64511895:G:A	IAV	CD8T	-0.0685596136218235	0.0529461736108933	0.0886355436690016
POLG2	chr17:64511895:G:A	IAV	monocyte	0.0154717152980707	0.0585780515563008	0.389103585541146
POLG2	chr17:64511895:G:A	IAV	B	0.0322260852428779	0.0539203830566012	0.272370989150205
POLG2	chr17:64511895:G:A	IAV	CD4T	-0.120117390196757	0.0566286491774714	0.0143859400167893
POLG2	chr17:64511895:G:A	LPS	NK	-0.0750724089886558	0.0584341060795455	0.0925749669085668
POLG2	chr17:64511895:G:A	LPS	CD8T	-0.0314485884884727	0.0549883492890485	0.267016623265752
POLG2	chr17:64511895:G:A	LPS	monocyte	0.083517907510139	0.0727774153215875	0.121599995333455
POLG2	chr17:64511895:G:A	LPS	B	0.0942191537332281	0.0658715899864396	0.068823971178854
POLG2	chr17:64511895:G:A	LPS	CD4T	-0.158551783800737	0.0651502894791473	0.0055523629101617
POLG2	chr17:64511895:G:A	Tcruzi	NK	-0.0620579467722549	0.0604893629954418	0.145813319809146
POLG2	chr17:64511895:G:A	Tcruzi	CD8T	-0.0904188341232107	0.0580902587784904	0.0535571020798291
POLG2	chr17:64511895:G:A	Tcruzi	monocyte	0.0631986338444416	0.0696530036610336	0.179163371244399
POLG2	chr17:64511895:G:A	Tcruzi	B	0.0750132403098844	0.0614417089451811	0.105925659311844
POLG2	chr17:64511895:G:A	Tcruzi	CD4T	-0.110602009574467	0.0621237597705049	0.0347363314008685
POLG2	chr17:64514539:T:C	NI	NK	0.0761191467517786	0.0620537744731258	0.133021072187035
POLG2	chr17:64514539:T:C	NI	CD8T	0.0853839272878324	0.0646927686703769	0.123886926165317
POLG2	chr17:64514539:T:C	NI	monocyte	0.0584705344838724	0.0681909973440949	0.224254637903233
POLG2	chr17:64514539:T:C	NI	B	0.0577685508388316	0.0601784776953906	0.198895354516469
POLG2	chr17:64514539:T:C	NI	CD4T	0.105223255600892	0.0786884461164716	0.115014249656828
POLG2	chr17:64514539:T:C	IAV	NK	0.0747972611252702	0.0610125200477594	0.12838752907413
POLG2	chr17:64514539:T:C	IAV	CD8T	0.0525768286100886	0.0483083176084968	0.165181325159753
POLG2	chr17:64514539:T:C	IAV	monocyte	0.0499394893588882	0.058471047773686	0.231184129655167
POLG2	chr17:64514539:T:C	IAV	B	0.0379470070567124	0.0493224964120988	0.252754210214339
POLG2	chr17:64514539:T:C	IAV	CD4T	0.064665054744394	0.0574992586321706	0.166649431337697
POLG2	chr17:64514539:T:C	LPS	NK	0.0744612807478961	0.0611004256680317	0.134418788164291
POLG2	chr17:64514539:T:C	LPS	CD8T	0.0576514222259688	0.0515781259898692	0.162901117691987
POLG2	chr17:64514539:T:C	LPS	monocyte	0.0309394171552504	0.0648244986104039	0.344384718353275
POLG2	chr17:64514539:T:C	LPS	B	0.0548708943453412	0.0583595479389117	0.204134006409932
POLG2	chr17:64514539:T:C	LPS	CD4T	0.070351131757636	0.0624981176332477	0.166272361374078
POLG2	chr17:64514539:T:C	Tcruzi	NK	0.0848301122226272	0.0676845607268929	0.124270632526889
POLG2	chr17:64514539:T:C	Tcruzi	CD8T	0.0864263290689301	0.0647084347478629	0.118719830519185
POLG2	chr17:64514539:T:C	Tcruzi	monocyte	0.0429143330520241	0.0642074653321289	0.286644317267632
POLG2	chr17:64514539:T:C	Tcruzi	B	0.0394943132953291	0.0534831975282956	0.260830577091999
POLG2	chr17:64514539:T:C	Tcruzi	CD4T	0.0808491776214184	0.066485521110958	0.146691996038748
POLG2	chr17:64527891:T:C	NI	NK	0.0190190555193544	0.0621654997431471	0.522230349833385
POLG2	chr17:64527891:T:C	NI	CD8T	0.00539566254114969	0.0588406781625643	0.586721807092695
POLG2	chr17:64527891:T:C	NI	monocyte	-0.0656625781097155	0.0958532050672658	0.346429828335168
POLG2	chr17:64527891:T:C	NI	B	0.00741495203758991	0.0612531974716027	0.581400775414225
POLG2	chr17:64527891:T:C	NI	CD4T	0.012125151632522	0.0709289380987079	0.556821888069035
POLG2	chr17:64527891:T:C	IAV	NK	-0.00873333647466463	0.053853442805428	0.563710725543667
POLG2	chr17:64527891:T:C	IAV	CD8T	-0.0135167079279919	0.0529185448739741	0.536441912812983
POLG2	chr17:64527891:T:C	IAV	monocyte	-0.0803791664741536	0.109957639654261	0.315483643224597
POLG2	chr17:64527891:T:C	IAV	B	-0.00843728474953703	0.05373498241093	0.562664322888493
POLG2	chr17:64527891:T:C	IAV	CD4T	-0.00214489408889193	0.0591493146083948	0.60148797277054
POLG2	chr17:64527891:T:C	LPS	NK	-0.0103828447184733	0.0575780451735367	0.556544742833822
POLG2	chr17:64527891:T:C	LPS	CD8T	-0.00254268446898585	0.0519342501728939	0.595887609453332
POLG2	chr17:64527891:T:C	LPS	monocyte	-0.038334171436311	0.0796363781780318	0.428691676725335
POLG2	chr17:64527891:T:C	LPS	B	-2.12146460948421e-05	0.05928390758828	0.606153901738841
POLG2	chr17:64527891:T:C	LPS	CD4T	0.00253618569232946	0.0638220207131242	0.600064397607243
POLG2	chr17:64527891:T:C	Tcruzi	NK	0.0228900950635602	0.0677467918160045	0.509629235423675
POLG2	chr17:64527891:T:C	Tcruzi	CD8T	0.00405539181414303	0.0569522401757695	0.590486646193133
POLG2	chr17:64527891:T:C	Tcruzi	monocyte	-0.0531335563935378	0.0857933135547325	0.389906430389128
POLG2	chr17:64527891:T:C	Tcruzi	B	0.0138532655843855	0.061563572378326	0.549477769723134
POLG2	chr17:64527891:T:C	Tcruzi	CD4T	0.0133791873390948	0.0677088641855521	0.5532891528296
POLG2	chr17:64543434:C:T	NI	NK	-0.00361160555097137	0.0427209875078561	0.638056111094
POLG2	chr17:64543434:C:T	NI	CD8T	-0.000802655814823792	0.0466315432072224	0.657494760627471
POLG2	chr17:64543434:C:T	NI	monocyte	-0.0200480195229855	0.0626999839420038	0.529356435712127
POLG2	chr17:64543434:C:T	NI	B	-0.0140355723944554	0.0506810925657008	0.578071238149045
POLG2	chr17:64543434:C:T	NI	CD4T	-0.000124548255852521	0.0567526584677786	0.649925356098768
POLG2	chr17:64543434:C:T	IAV	NK	0.0016473718242805	0.0394193347431876	0.65041097445007
POLG2	chr17:64543434:C:T	IAV	CD8T	0.00240222568049567	0.0363011943239069	0.642825183452448
POLG2	chr17:64543434:C:T	IAV	monocyte	-0.0135495955266781	0.0496448284043779	0.57632241584909
POLG2	chr17:64543434:C:T	IAV	B	-0.00584636903457363	0.0403691530912669	0.616184637427455
POLG2	chr17:64543434:C:T	IAV	CD4T	0.00217655134801634	0.0472842458566341	0.647780658473231
POLG2	chr17:64543434:C:T	LPS	NK	-0.000613537469890647	0.0426230841741909	0.651414474373071
POLG2	chr17:64543434:C:T	LPS	CD8T	0.00291995338852257	0.0410763389496348	0.636416101615479
POLG2	chr17:64543434:C:T	LPS	monocyte	-0.0109148321132298	0.0589490059648232	0.587011902140075
POLG2	chr17:64543434:C:T	LPS	B	-0.0116965474337108	0.0486750489202351	0.584138301469092
POLG2	chr17:64543434:C:T	LPS	CD4T	0.00543931151049921	0.0526440082220383	0.627460619319381
POLG2	chr17:64543434:C:T	Tcruzi	NK	0.00173596396999488	0.0438118056677481	0.647213374376012
POLG2	chr17:64543434:C:T	Tcruzi	CD8T	0.00535370392223571	0.0456799964065792	0.625344064662715
POLG2	chr17:64543434:C:T	Tcruzi	monocyte	-0.0106308225233642	0.0561928548725407	0.594571258565543
POLG2	chr17:64543434:C:T	Tcruzi	B	-0.00857563246308067	0.0453530037112769	0.601779525566108
POLG2	chr17:64543434:C:T	Tcruzi	CD4T	0.0128420556388341	0.0571013361456032	0.594410751252205
POLG2	chr17:64576327:G:T	NI	NK	0.00934634872239792	0.0428459282421482	0.602950137679977
POLG2	chr17:64576327:G:T	NI	CD8T	0.00963540607860792	0.0481658548693342	0.608640508317044
POLG2	chr17:64576327:G:T	NI	monocyte	-0.00116474547495522	0.0557778490178385	0.634289691528775
POLG2	chr17:64576327:G:T	NI	B	0.00370513255333442	0.0452830646502181	0.642977243610074
POLG2	chr17:64576327:G:T	NI	CD4T	0.00745242656575214	0.057794772306184	0.618833558341868
POLG2	chr17:64576327:G:T	IAV	NK	0.0053043957766872	0.0383747462411906	0.625640368437381
POLG2	chr17:64576327:G:T	IAV	CD8T	0.00780287337901651	0.0368424480051087	0.604708845806141
POLG2	chr17:64576327:G:T	IAV	monocyte	-0.00288778277721101	0.0449055033977043	0.650729669178683
POLG2	chr17:64576327:G:T	IAV	B	-0.000825921920931874	0.0387184530907606	0.665201592560589
POLG2	chr17:64576327:G:T	IAV	CD4T	0.0016938565088081	0.0477484810094515	0.654119782663319
POLG2	chr17:64576327:G:T	LPS	NK	0.00780167063533147	0.0424106259001746	0.607423009707332
POLG2	chr17:64576327:G:T	LPS	CD8T	0.00588293229845457	0.0407712393320565	0.618602375098101
POLG2	chr17:64576327:G:T	LPS	monocyte	-0.00087260739310538	0.0550266220814289	0.64839228623544
POLG2	chr17:64576327:G:T	LPS	B	0.00227098160252678	0.0448301256374192	0.645959552370798
POLG2	chr17:64576327:G:T	LPS	CD4T	0.00487746532652358	0.0530385729439641	0.633754696953991
POLG2	chr17:64576327:G:T	Tcruzi	NK	0.00981969169765518	0.0443584679063836	0.599736270829196
POLG2	chr17:64576327:G:T	Tcruzi	CD8T	0.00769353096320715	0.0457221805608603	0.615291508887178
POLG2	chr17:64576327:G:T	Tcruzi	monocyte	-0.00116961933559597	0.0529524187542525	0.656218637818538
POLG2	chr17:64576327:G:T	Tcruzi	B	0.00514069584686903	0.0434031909650599	0.630821387681039
POLG2	chr17:64576327:G:T	Tcruzi	CD4T	0.00806019039858556	0.0544376095914801	0.621544031330299
POLI	chr18:54237018:G:A	NI	NK	-0.154146331915876	0.0505466948042679	0.00158938800265684
POLI	chr18:54237018:G:A	NI	CD8T	-0.25714012130346	0.0494358905054688	7.62458025382884e-07
POLI	chr18:54237018:G:A	NI	monocyte	-0.286170971691773	0.0599850419439607	3.38884436401621e-07
POLI	chr18:54237018:G:A	NI	B	-0.17182810281074	0.0531427587654849	0.000693241250304788
POLI	chr18:54237018:G:A	NI	CD4T	-0.416434587575858	0.0559374131216783	1.65423230669148e-14
POLI	chr18:54237018:G:A	IAV	NK	-0.128811444966536	0.0488881312085576	0.00574887956970549
POLI	chr18:54237018:G:A	IAV	CD8T	-0.151089782682374	0.0471188382016135	0.00124628722213727
POLI	chr18:54237018:G:A	IAV	monocyte	-0.176024298684033	0.0528314883311683	0.000500936140050756
POLI	chr18:54237018:G:A	IAV	B	-0.103003989655918	0.0507037065445375	0.0243118430150033
POLI	chr18:54237018:G:A	IAV	CD4T	-0.334193263522057	0.0498422312686046	2.56923371466655e-11
POLI	chr18:54237018:G:A	LPS	NK	-0.187388021577866	0.0507672583591649	0.0001260743860797
POLI	chr18:54237018:G:A	LPS	CD8T	-0.229713999772484	0.0475069627929631	1.56539531903643e-06
POLI	chr18:54237018:G:A	LPS	monocyte	-0.195748155044378	0.0570016586413677	0.000347167915345503
POLI	chr18:54237018:G:A	LPS	B	-0.185892848134254	0.0525159002939508	0.000201589809127656
POLI	chr18:54237018:G:A	LPS	CD4T	-0.401281476355466	0.0538343272832194	8.32667268468867e-15
POLI	chr18:54237018:G:A	Tcruzi	NK	-0.189940889608594	0.0528033968795662	0.000163553822877027
POLI	chr18:54237018:G:A	Tcruzi	CD8T	-0.246520333917604	0.0483306347584945	1.23708769994568e-06
POLI	chr18:54237018:G:A	Tcruzi	monocyte	-0.233365605684258	0.0571834492892428	2.57736987270274e-05
POLI	chr18:54237018:G:A	Tcruzi	B	-0.146723845045315	0.0514850058327453	0.00285256306249149
POLI	chr18:54237018:G:A	Tcruzi	CD4T	-0.370064756604425	0.0523815206159234	1.05042641251885e-11
POLI	chr18:54257933:G:A	NI	NK	0.211559456195278	0.0613921800586496	0.000153478042992635
POLI	chr18:54257933:G:A	NI	CD8T	0.241766175161602	0.0582904960246654	6.97771965493315e-05
POLI	chr18:54257933:G:A	NI	monocyte	0.203550897605953	0.0692969086586707	0.00165499455020555
POLI	chr18:54257933:G:A	NI	B	0.203532335072771	0.0629368079857912	0.000593898157398716
POLI	chr18:54257933:G:A	NI	CD4T	0.351347558474186	0.0661022711502079	1.03925950479161e-07
POLI	chr18:54257933:G:A	IAV	NK	0.136081033354651	0.0573966663828282	0.0118754255181056
POLI	chr18:54257933:G:A	IAV	CD8T	0.203376068529169	0.056370436492466	8.48342715695724e-05
POLI	chr18:54257933:G:A	IAV	monocyte	0.149022753269499	0.0624382468128861	0.00869028069107301
POLI	chr18:54257933:G:A	IAV	B	0.129889929599951	0.0590838162892453	0.016871283753893
POLI	chr18:54257933:G:A	IAV	CD4T	0.341169321468029	0.0621636838492622	4.34129691250796e-09
POLI	chr18:54257933:G:A	LPS	NK	0.201264974174885	0.0594254556003621	0.000372336376751153
POLI	chr18:54257933:G:A	LPS	CD8T	0.215780218737041	0.0548470421152375	0.000108084834167076
POLI	chr18:54257933:G:A	LPS	monocyte	0.186949667593901	0.0674421379857686	0.00271121675383383
POLI	chr18:54257933:G:A	LPS	B	0.199773476373532	0.0615933632972721	0.000673188060215921
POLI	chr18:54257933:G:A	LPS	CD4T	0.404533149023359	0.0691026971423164	1.75692318648112e-11
POLI	chr18:54257933:G:A	Tcruzi	NK	0.172638211715946	0.0610053832074987	0.00314600495351846
POLI	chr18:54257933:G:A	Tcruzi	CD8T	0.247954136987194	0.0567193975514981	1.81679978099098e-05
POLI	chr18:54257933:G:A	Tcruzi	monocyte	0.194379541961533	0.0675599303044399	0.00194532454820933
POLI	chr18:54257933:G:A	Tcruzi	B	0.203217769559175	0.0612126382603751	0.000366524971853526
POLI	chr18:54257933:G:A	Tcruzi	CD4T	0.318646542095935	0.0625522944070804	1.25079537389821e-06
POLI	chr18:54373262:T:C	NI	NK	0.114612234448182	0.0556412750620525	0.0215804603784226
POLI	chr18:54373262:T:C	NI	CD8T	0.288801052648423	0.0629223742082578	4.68002271760807e-08
POLI	chr18:54373262:T:C	NI	monocyte	0.194929530130059	0.0660659665784366	0.00123757656168612
POLI	chr18:54373262:T:C	NI	B	0.176993798157395	0.060117161581696	0.00125591544856065
POLI	chr18:54373262:T:C	NI	CD4T	0.349135336332791	0.0655754669148479	8.01564075206893e-09
POLI	chr18:54373262:T:C	IAV	NK	0.112167484045347	0.0531771767172185	0.0178498390803926
POLI	chr18:54373262:T:C	IAV	CD8T	0.0987316207074589	0.0525448802067256	0.0362355811357682
POLI	chr18:54373262:T:C	IAV	monocyte	0.129541054166874	0.0582090046532795	0.0126368172929108
POLI	chr18:54373262:T:C	IAV	B	0.134978135612974	0.0549919303343076	0.00661040392920784
POLI	chr18:54373262:T:C	IAV	CD4T	0.249573378395811	0.0559651443977777	8.20802209574577e-06
POLI	chr18:54373262:T:C	LPS	NK	0.114738286134401	0.0555172801452352	0.0215667169025838
POLI	chr18:54373262:T:C	LPS	CD8T	0.174500723227311	0.0518774146531554	0.000677274892754428
POLI	chr18:54373262:T:C	LPS	monocyte	0.154875001160192	0.0637723225797498	0.00733839324515516
POLI	chr18:54373262:T:C	LPS	B	0.165253737247349	0.0583612761785644	0.00219739632983061
POLI	chr18:54373262:T:C	LPS	CD4T	0.290105792913519	0.0594141412533796	8.92289721480695e-07
POLI	chr18:54373262:T:C	Tcruzi	NK	0.113311988702979	0.0579048074200347	0.0277110646289742
POLI	chr18:54373262:T:C	Tcruzi	CD8T	0.191200535626893	0.0539902746306537	0.000628639968207474
POLI	chr18:54373262:T:C	Tcruzi	monocyte	0.159059153168581	0.0634916674318177	0.0063277220209988
POLI	chr18:54373262:T:C	Tcruzi	B	0.114157851769515	0.0578847399365	0.0285054944691768
POLI	chr18:54373262:T:C	Tcruzi	CD4T	0.325372453763815	0.0621951315451929	2.28588159517142e-08
POLK	chr5:75438442:G:A	NI	NK	-0.00343280178803991	0.048295302547064	0.599246670160304
POLK	chr5:75438442:G:A	NI	CD8T	-0.0218460258627937	0.056450258811742	0.503584425885821
POLK	chr5:75438442:G:A	NI	monocyte	-0.0138726800614618	0.0638450808527421	0.537957035127358
POLK	chr5:75438442:G:A	NI	B	-0.0278190249891372	0.060862259149115	0.477826574266186
POLK	chr5:75438442:G:A	NI	CD4T	-0.0334302288088198	0.0716218336252204	0.468350836404312
POLK	chr5:75438442:G:A	IAV	NK	-0.00338026955352474	0.0449430790235012	0.598175354366097
POLK	chr5:75438442:G:A	IAV	CD8T	-0.0140506780069791	0.0436416011606186	0.524213752271412
POLK	chr5:75438442:G:A	IAV	monocyte	-0.00491013935728673	0.0505950742896385	0.597834325659019
POLK	chr5:75438442:G:A	IAV	B	-0.0157910623772873	0.048626385149294	0.520324891251373
POLK	chr5:75438442:G:A	IAV	CD4T	-0.0259711361824842	0.0600950176246033	0.488121516462961
POLK	chr5:75438442:G:A	LPS	NK	0.00451166241477082	0.0517818307271863	0.623956792368792
POLK	chr5:75438442:G:A	LPS	CD8T	-0.0270031728750975	0.0561794669360539	0.464667724169047
POLK	chr5:75438442:G:A	LPS	monocyte	0.00516280423031528	0.0631848174745239	0.607522806559952
POLK	chr5:75438442:G:A	LPS	B	-0.0280825216023903	0.0608228803401313	0.471711055685832
POLK	chr5:75438442:G:A	LPS	CD4T	-0.030797359321166	0.0665983325944952	0.474193588081675
POLK	chr5:75438442:G:A	Tcruzi	NK	0.00328015342067323	0.0523178726007382	0.633362732033746
POLK	chr5:75438442:G:A	Tcruzi	CD8T	-0.0209070260210678	0.0542753985434886	0.502419948490111
POLK	chr5:75438442:G:A	Tcruzi	monocyte	-0.01291476968137	0.0608493159640112	0.558709357731061
POLK	chr5:75438442:G:A	Tcruzi	B	-0.032734010695357	0.0639094590258507	0.45264651498665
POLK	chr5:75438442:G:A	Tcruzi	CD4T	-0.0272551643916167	0.065067062622721	0.490938816981674
POLK	chr5:75457809:A:G	NI	NK	0.0344652731290077	0.0512879148307792	0.247839732500109
POLK	chr5:75457809:A:G	NI	CD8T	0.0880258694961155	0.057474127340677	0.0710453482110878
POLK	chr5:75457809:A:G	NI	monocyte	0.0103603706371009	0.0640185691643468	0.42927774179394
POLK	chr5:75457809:A:G	NI	B	0.0678299278842522	0.058066456245142	0.125234023289908
POLK	chr5:75457809:A:G	NI	CD4T	0.144167587886499	0.0764374183725708	0.0405742690119245
POLK	chr5:75457809:A:G	IAV	NK	0.0520429528051334	0.0494574957483369	0.14789654491761
POLK	chr5:75457809:A:G	IAV	CD8T	0.0469096718913277	0.0450092266119979	0.15004838815835
POLK	chr5:75457809:A:G	IAV	monocyte	0.0127748167682961	0.0521026141216464	0.405639417913685
POLK	chr5:75457809:A:G	IAV	B	0.0715428617795064	0.0550474025849065	0.0941507313155276
POLK	chr5:75457809:A:G	IAV	CD4T	0.118486936660742	0.0655235312503492	0.0449410154977269
POLK	chr5:75457809:A:G	LPS	NK	0.0533120208446116	0.0519475471621803	0.154497961737312
POLK	chr5:75457809:A:G	LPS	CD8T	0.0747036387736108	0.0512110642724375	0.0761845009518051
POLK	chr5:75457809:A:G	LPS	monocyte	0.0268881729772536	0.0607657667138563	0.336596909138764
POLK	chr5:75457809:A:G	LPS	B	0.0866542851303191	0.0620307496519245	0.0794500709323222
POLK	chr5:75457809:A:G	LPS	CD4T	0.154051982065972	0.0789075322729795	0.0357965430017584
POLK	chr5:75457809:A:G	Tcruzi	NK	0.0433786109006952	0.0531597552873279	0.208143089014321
POLK	chr5:75457809:A:G	Tcruzi	CD8T	0.0799452362315459	0.0547797714417373	0.0803601424120484
POLK	chr5:75457809:A:G	Tcruzi	monocyte	0.0291148242200884	0.0611218261385208	0.32549640060137
POLK	chr5:75457809:A:G	Tcruzi	B	0.0760006549144159	0.0582367060054193	0.0958995318560012
POLK	chr5:75457809:A:G	Tcruzi	CD4T	0.148196239969632	0.0774125445136857	0.0385885028846677
POLK	chr5:75503803:T:C	NI	NK	-0.0184309866599042	0.0625626153180559	0.534931030652616
POLK	chr5:75503803:T:C	NI	CD8T	-0.0215012490505379	0.0715067190426915	0.532692314603487
POLK	chr5:75503803:T:C	NI	monocyte	-0.0201520118267805	0.0809426997976684	0.526852707445531
POLK	chr5:75503803:T:C	NI	B	-0.0275613537476606	0.0734477921937824	0.506594522340919
POLK	chr5:75503803:T:C	NI	CD4T	-0.0326525992476661	0.091217926387234	0.505038390810759
POLK	chr5:75503803:T:C	IAV	NK	-0.0217451638364577	0.0611412670998267	0.513780984144514
POLK	chr5:75503803:T:C	IAV	CD8T	-0.0138784269974198	0.0529947169432169	0.544642605503758
POLK	chr5:75503803:T:C	IAV	monocyte	-0.0178995669684087	0.0665746006754638	0.543589104989197
POLK	chr5:75503803:T:C	IAV	B	-0.0197745765941266	0.060641431456894	0.523598373884728
POLK	chr5:75503803:T:C	IAV	CD4T	-0.0268757234920268	0.0769860377036621	0.516737233597151
POLK	chr5:75503803:T:C	LPS	NK	-0.0167243579117868	0.0619988612162998	0.538042063862107
POLK	chr5:75503803:T:C	LPS	CD8T	-0.0192364797140972	0.0622011162181634	0.525432541259059
POLK	chr5:75503803:T:C	LPS	monocyte	-0.0194603574175358	0.0791139637138743	0.537802795763367
POLK	chr5:75503803:T:C	LPS	B	-0.0289591743542747	0.0742758930541226	0.496600454079717
POLK	chr5:75503803:T:C	LPS	CD4T	-0.0279268721371859	0.0836434213257639	0.517568334828603
POLK	chr5:75503803:T:C	Tcruzi	NK	-0.0181268898144592	0.0639755064295639	0.536927644378052
POLK	chr5:75503803:T:C	Tcruzi	CD8T	-0.0195996959996679	0.0682220310835199	0.53525764653274
POLK	chr5:75503803:T:C	Tcruzi	monocyte	-0.0211492780185289	0.0782034141708865	0.537942545875591
POLK	chr5:75503803:T:C	Tcruzi	B	-0.0262330169607265	0.0697557911204837	0.504596336334679
POLK	chr5:75503803:T:C	Tcruzi	CD4T	-0.0271233662588932	0.0839208783026174	0.523947246865053
POLK	chr5:75512826:C:A	NI	NK	-0.00279735862110248	0.040357714921391	0.653495545708915
POLK	chr5:75512826:C:A	NI	CD8T	-0.00293476485457855	0.0446601899203848	0.65486384400177
POLK	chr5:75512826:C:A	NI	monocyte	0.0219141547823901	0.0601783930464007	0.52358709768649
POLK	chr5:75512826:C:A	NI	B	0.00458535178573492	0.0443028554146032	0.637529531837984
POLK	chr5:75512826:C:A	NI	CD4T	-0.000867327576615819	0.0541305829387991	0.658379428369302
POLK	chr5:75512826:C:A	IAV	NK	0.000469317864571133	0.0371540992174671	0.662719168939418
POLK	chr5:75512826:C:A	IAV	CD8T	0.00225810565364995	0.0343725402689202	0.649144117117932
POLK	chr5:75512826:C:A	IAV	monocyte	0.0246694798598577	0.0611936368238761	0.526609615652526
POLK	chr5:75512826:C:A	IAV	B	0.00290997680666009	0.0383677243612408	0.644122751456662
POLK	chr5:75512826:C:A	IAV	CD4T	0.00334523506807165	0.0460433349315804	0.646180269876429
POLK	chr5:75512826:C:A	LPS	NK	0.00256047181852764	0.0401639503980099	0.644613127260803
POLK	chr5:75512826:C:A	LPS	CD8T	0.00245414822663339	0.038595938777212	0.644753511065168
POLK	chr5:75512826:C:A	LPS	monocyte	0.00253188642763115	0.0579742459533973	0.619917477100951
POLK	chr5:75512826:C:A	LPS	B	-0.000170871791883654	0.0438688853934586	0.660372016090277
POLK	chr5:75512826:C:A	LPS	CD4T	0.00595014512461463	0.0505856199682274	0.629649949603604
POLK	chr5:75512826:C:A	Tcruzi	NK	0.000150876357338671	0.0411535596277684	0.663487530082741
POLK	chr5:75512826:C:A	Tcruzi	CD8T	-1.18896663156911e-05	0.042436292335377	0.664518529266587
POLK	chr5:75512826:C:A	Tcruzi	monocyte	0.0190700506385229	0.0560051127418712	0.555748842080576
POLK	chr5:75512826:C:A	Tcruzi	B	0.00489814578678194	0.0422148027266175	0.631835316753393
POLK	chr5:75512826:C:A	Tcruzi	CD4T	0.00110672969326049	0.0506185021812682	0.658234922935123
POLK	chr5:75569762:G:A	NI	NK	-0.00109579890322964	0.0367180373405573	0.677020086932523
POLK	chr5:75569762:G:A	NI	CD8T	0.00363606683451257	0.0411217509797688	0.653110768803282
POLK	chr5:75569762:G:A	NI	monocyte	0.0189365248271661	0.054984414813774	0.534044897461298
POLK	chr5:75569762:G:A	NI	B	0.00418751782667378	0.0406103452717708	0.649089696475578
POLK	chr5:75569762:G:A	NI	CD4T	0.0094451940483344	0.0516249210587983	0.615821498246409
POLK	chr5:75569762:G:A	IAV	NK	-0.000785768388373974	0.0340616022885126	0.678822777226072
POLK	chr5:75569762:G:A	IAV	CD8T	0.00115151560563414	0.0313359623879024	0.667341708807563
POLK	chr5:75569762:G:A	IAV	monocyte	0.00822619307884977	0.0406252418130746	0.619307487571508
POLK	chr5:75569762:G:A	IAV	B	0.00391200420750513	0.0351951828072435	0.646828108493067
POLK	chr5:75569762:G:A	IAV	CD4T	0.0064447021058683	0.0431756142288776	0.635827108533071
POLK	chr5:75569762:G:A	LPS	NK	-0.00475201376279957	0.0382347170852981	0.645624837974552
POLK	chr5:75569762:G:A	LPS	CD8T	0.00267924785817407	0.035749723457491	0.6514638576644
POLK	chr5:75569762:G:A	LPS	monocyte	0.00583704866441364	0.0484485224326316	0.625843082054293
POLK	chr5:75569762:G:A	LPS	B	0.00271455729800533	0.0402671334611159	0.653013239280212
POLK	chr5:75569762:G:A	LPS	CD4T	0.0102876193345668	0.0485129183154723	0.613337767003294
POLK	chr5:75569762:G:A	Tcruzi	NK	-0.00110947788511952	0.0379556622924657	0.675097772433353
POLK	chr5:75569762:G:A	Tcruzi	CD8T	0.00358186226512639	0.039576624421232	0.650662920102601
POLK	chr5:75569762:G:A	Tcruzi	monocyte	0.00922794456053327	0.047886319137962	0.615113631567785
POLK	chr5:75569762:G:A	Tcruzi	B	0.00361029388315985	0.038530104624678	0.649442462411197
POLK	chr5:75569762:G:A	Tcruzi	CD4T	0.00681210849916669	0.0477673466399973	0.635837067363476
POLK	chr5:75571542:A:G	NI	NK	-0.0057478223927954	0.0445903885472004	0.624409231067538
POLK	chr5:75571542:A:G	NI	CD8T	-0.0142781127948765	0.0515267588348137	0.581796595504134
POLK	chr5:75571542:A:G	NI	monocyte	0.000403590793401153	0.059211553467315	0.640967292843825
POLK	chr5:75571542:A:G	NI	B	-0.0114632636323876	0.0507331596410674	0.598711836554817
POLK	chr5:75571542:A:G	NI	CD4T	-0.0183212397528535	0.063213857157314	0.569647385008901
POLK	chr5:75571542:A:G	IAV	NK	-0.00673218554646658	0.041853387972498	0.616305983686772
POLK	chr5:75571542:A:G	IAV	CD8T	-0.010166050954093	0.0398792750112882	0.588256772440824
POLK	chr5:75571542:A:G	IAV	monocyte	0.00700221491978182	0.0482537700519927	0.624325406683088
POLK	chr5:75571542:A:G	IAV	B	-0.00682780412419526	0.0430787088077803	0.617765873328556
POLK	chr5:75571542:A:G	IAV	CD4T	-0.0172542916284669	0.0551834680684114	0.571376966292673
POLK	chr5:75571542:A:G	LPS	NK	-0.006011556098617	0.0449878875655585	0.619384305272529
POLK	chr5:75571542:A:G	LPS	CD8T	-0.0126262792902745	0.0454701556699387	0.577293772222585
POLK	chr5:75571542:A:G	LPS	monocyte	0.0492069968603127	0.109066252145734	0.463528467550026
POLK	chr5:75571542:A:G	LPS	B	-0.0080776627910907	0.0493285784833376	0.612233318156347
POLK	chr5:75571542:A:G	LPS	CD4T	-0.0111830605970474	0.0567733418692442	0.600772771322276
POLK	chr5:75571542:A:G	Tcruzi	NK	-0.00685059844147718	0.0461285901989132	0.617326096771063
POLK	chr5:75571542:A:G	Tcruzi	CD8T	-0.01687186176442	0.0513952322634837	0.564503195920375
POLK	chr5:75571542:A:G	Tcruzi	monocyte	0.00799165318526786	0.0566461881824442	0.621522234819703
POLK	chr5:75571542:A:G	Tcruzi	B	-0.0101223990418197	0.0478225848656818	0.601104626776231
POLK	chr5:75571542:A:G	Tcruzi	CD4T	-0.0169286997013892	0.0592861013921093	0.577674184494513
POLK	chr5:75575444:G:A	NI	NK	0.0121407829118783	0.0495892900383899	0.57706733266913
POLK	chr5:75575444:G:A	NI	CD8T	0.00838342858521438	0.053883968363034	0.603590709687201
POLK	chr5:75575444:G:A	NI	monocyte	0.00267555187293267	0.0631762848451393	0.609999418286549
POLK	chr5:75575444:G:A	NI	B	0.0182974473137326	0.0579823309347504	0.553667543967302
POLK	chr5:75575444:G:A	NI	CD4T	0.00345255767710852	0.0653189351207875	0.623632382957047
POLK	chr5:75575444:G:A	IAV	NK	0.00981753132918651	0.045228780016953	0.585190556605961
POLK	chr5:75575444:G:A	IAV	CD8T	0.0112015124852979	0.043337967666132	0.573057789709719
POLK	chr5:75575444:G:A	IAV	monocyte	0.00844593012806498	0.0518475364621946	0.601932216023948
POLK	chr5:75575444:G:A	IAV	B	0.00725541672686827	0.045485228237373	0.600882236223395
POLK	chr5:75575444:G:A	IAV	CD4T	0.00472737152163151	0.0553969353394841	0.623244426586421
POLK	chr5:75575444:G:A	LPS	NK	0.0114112878138677	0.0495222050525344	0.576547290184192
POLK	chr5:75575444:G:A	LPS	CD8T	0.00430897940577979	0.0463284860541233	0.61565099081418
POLK	chr5:75575444:G:A	LPS	monocyte	0.00566530977863701	0.0619588104378207	0.607763312226652
POLK	chr5:75575444:G:A	LPS	B	0.0136564590130634	0.0546634250060552	0.570071118983199
POLK	chr5:75575444:G:A	LPS	CD4T	0.00350959773388807	0.0608404553391719	0.626305242949145
POLK	chr5:75575444:G:A	Tcruzi	NK	0.00869908275385414	0.0496373903679222	0.595325673029954
POLK	chr5:75575444:G:A	Tcruzi	CD8T	0.00772292711024067	0.0519459937576409	0.603533128384215
POLK	chr5:75575444:G:A	Tcruzi	monocyte	0.0073329192645793	0.060736264109425	0.607529990682351
POLK	chr5:75575444:G:A	Tcruzi	B	0.015641139210776	0.0539765387713381	0.560171198110778
POLK	chr5:75575444:G:A	Tcruzi	CD4T	0.00590511511966711	0.0618531549110966	0.618826828333154
POLK	chr5:75642486:G:A	NI	NK	0.00536460019378122	0.0430530735770536	0.541605535863628
POLK	chr5:75642486:G:A	NI	CD8T	-0.0427173152042629	0.0447886449412071	0.219174302994913
POLK	chr5:75642486:G:A	NI	monocyte	-0.0205037348964851	0.0504172847387172	0.379320130990234
POLK	chr5:75642486:G:A	NI	B	-0.0484225068492253	0.0491652917899393	0.207149527616974
POLK	chr5:75642486:G:A	NI	CD4T	-0.0942124923350073	0.0677896385571625	0.122548189869053
POLK	chr5:75642486:G:A	IAV	NK	-0.0052689959015524	0.0378010662644229	0.473479579473642
POLK	chr5:75642486:G:A	IAV	CD8T	-0.0163864845083616	0.0350450616693002	0.357703699913234
POLK	chr5:75642486:G:A	IAV	monocyte	-0.0366711611571817	0.0460359849980476	0.263438367523971
POLK	chr5:75642486:G:A	IAV	B	-0.0448313804558957	0.0452293201484966	0.201424143672547
POLK	chr5:75642486:G:A	IAV	CD4T	-0.065474748081613	0.0527300519577787	0.152924745827863
POLK	chr5:75642486:G:A	LPS	NK	-0.00971628144718461	0.0400109937209261	0.43732166764823
POLK	chr5:75642486:G:A	LPS	CD8T	-0.0232720187807968	0.0380675575066402	0.311238767776576
POLK	chr5:75642486:G:A	LPS	monocyte	-0.0185620260924951	0.0483622509563348	0.394630708431925
POLK	chr5:75642486:G:A	LPS	B	-0.0497423694830062	0.0493242817657676	0.199289627491843
POLK	chr5:75642486:G:A	LPS	CD4T	-0.0672675752228712	0.0542191645308884	0.155696870881135
POLK	chr5:75642486:G:A	Tcruzi	NK	-0.00415011745093522	0.0418853887014917	0.486132491013009
POLK	chr5:75642486:G:A	Tcruzi	CD8T	-0.0369243267487783	0.0422400724813999	0.239376116416401
POLK	chr5:75642486:G:A	Tcruzi	monocyte	-0.0205508873677294	0.0481463035887539	0.381108003763027
POLK	chr5:75642486:G:A	Tcruzi	B	-0.045756231494951	0.0466944460694957	0.207349223347983
POLK	chr5:75642486:G:A	Tcruzi	CD4T	-0.090409740235202	0.0658260352306133	0.129246464420971
POLK	chr5:75650199:G:T	NI	NK	-0.0133399198637498	0.0630388395551397	0.574103342186914
POLK	chr5:75650199:G:T	NI	CD8T	0.000934100352158312	0.0661376963646322	0.631609696088335
POLK	chr5:75650199:G:T	NI	monocyte	0.00733116359380025	0.0775303857455753	0.583124576016521
POLK	chr5:75650199:G:T	NI	B	0.0138612787236022	0.0679773565954654	0.574827578265446
POLK	chr5:75650199:G:T	NI	CD4T	0.00241335313630429	0.0806570515500683	0.618685036052984
POLK	chr5:75650199:G:T	IAV	NK	-0.0129420667822132	0.0591421974590709	0.571320187339575
POLK	chr5:75650199:G:T	IAV	CD8T	-0.00477535555183282	0.0511397839937006	0.608906514499771
POLK	chr5:75650199:G:T	IAV	monocyte	0.00203555687771221	0.0628223698014941	0.620925477105631
POLK	chr5:75650199:G:T	IAV	B	-0.00131945573941151	0.0561804026266539	0.632191027692749
POLK	chr5:75650199:G:T	IAV	CD4T	-0.00574266678934768	0.0696639385962866	0.612946215897919
POLK	chr5:75650199:G:T	LPS	NK	-0.0108885649364023	0.0616029632266941	0.580480110157977
POLK	chr5:75650199:G:T	LPS	CD8T	-0.00076391115544434	0.0571619363222353	0.626627520898283
POLK	chr5:75650199:G:T	LPS	monocyte	0.0103493783497476	0.0764047465197892	0.580893456917143
POLK	chr5:75650199:G:T	LPS	B	0.0125484392989661	0.0669205583505623	0.575308712125389
POLK	chr5:75650199:G:T	LPS	CD4T	-0.00486483277797307	0.0759363610578904	0.614020204854604
POLK	chr5:75650199:G:T	Tcruzi	NK	-0.00632582556511826	0.0611536932152072	0.604244225262039
POLK	chr5:75650199:G:T	Tcruzi	CD8T	0.00179625714627605	0.0637519562162303	0.625661320592138
POLK	chr5:75650199:G:T	Tcruzi	monocyte	0.0144024330926528	0.0770234782384829	0.572770746550564
POLK	chr5:75650199:G:T	Tcruzi	B	0.0152185317890465	0.0661061586388891	0.564204668386863
POLK	chr5:75650199:G:T	Tcruzi	CD4T	0.00345281135989988	0.0763609674815596	0.620356565734553
POLM	chr7:43981337:A:C	NI	NK	-0.00132761407985239	0.0484171142767125	0.635063601227434
POLM	chr7:43981337:A:C	NI	CD8T	0.00190294364593022	0.0535195591827444	0.63757324394669
POLM	chr7:43981337:A:C	NI	monocyte	0.00245542280367459	0.0667411332778954	0.611742025634154
POLM	chr7:43981337:A:C	NI	B	-0.0188148413521784	0.0608812022867195	0.551260427093637
POLM	chr7:43981337:A:C	NI	CD4T	0.01257863359936	0.0686297757741551	0.58505165748143
POLM	chr7:43981337:A:C	IAV	NK	-0.00974580448522533	0.0476710838119677	0.5853893799136
POLM	chr7:43981337:A:C	IAV	CD8T	-0.0105138376479145	0.0454023274865153	0.578332301055099
POLM	chr7:43981337:A:C	IAV	monocyte	0.000756529273940137	0.0547264982339724	0.640868540953692
POLM	chr7:43981337:A:C	IAV	B	-0.0151090189420267	0.0518671432947966	0.556178090732568
POLM	chr7:43981337:A:C	IAV	CD4T	-0.00857161972135772	0.0578745418989335	0.604381897119967
POLM	chr7:43981337:A:C	LPS	NK	-0.0116991018216804	0.0518339866729004	0.574384847150494
POLM	chr7:43981337:A:C	LPS	CD8T	-0.00503447034042565	0.0474751195897578	0.610239059543931
POLM	chr7:43981337:A:C	LPS	monocyte	-0.000224790307643155	0.0656375510783315	0.630432238556085
POLM	chr7:43981337:A:C	LPS	B	-0.0104829586599035	0.054899871565403	0.58202932097908
POLM	chr7:43981337:A:C	LPS	CD4T	-0.0014040707182658	0.0612421180634567	0.633672154687838
POLM	chr7:43981337:A:C	Tcruzi	NK	-0.00286488336663751	0.0499531553123022	0.62577187379054
POLM	chr7:43981337:A:C	Tcruzi	CD8T	0.00368111267621595	0.0520964697661867	0.625903970373431
POLM	chr7:43981337:A:C	Tcruzi	monocyte	0.00904059292478891	0.0654769343244024	0.600611857430739
POLM	chr7:43981337:A:C	Tcruzi	B	-0.00970623650651019	0.0523229540864142	0.587713033790128
POLM	chr7:43981337:A:C	Tcruzi	CD4T	0.00933112593810104	0.0636872315533722	0.603851100955847
POLM	chr7:43987453:A:C	NI	NK	0.0508764598168583	0.0360110681039294	0.072034628365575
POLM	chr7:43987453:A:C	NI	CD8T	0.077995180815357	0.0367609313016972	0.0162123855789061
POLM	chr7:43987453:A:C	NI	monocyte	0.0727079815772892	0.0460137649767021	0.0522438879674667
POLM	chr7:43987453:A:C	NI	B	0.0733129829087539	0.0403018855410906	0.0283640953563491
POLM	chr7:43987453:A:C	NI	CD4T	0.114495943332905	0.0445491942950388	0.00527737960166933
POLM	chr7:43987453:A:C	IAV	NK	0.0429568200833266	0.0340049325718081	0.0963759117624845
POLM	chr7:43987453:A:C	IAV	CD8T	0.0434316249176975	0.0316822932287906	0.0793329638647448
POLM	chr7:43987453:A:C	IAV	monocyte	0.0647834633940915	0.0401783992095852	0.0457468427350176
POLM	chr7:43987453:A:C	IAV	B	0.0462413731806448	0.0351895568714283	0.088880645597864
POLM	chr7:43987453:A:C	IAV	CD4T	0.118508789025284	0.0439358108669484	0.00301464492199276
POLM	chr7:43987453:A:C	LPS	NK	0.0455993431739059	0.0357457544143305	0.0958001174531814
POLM	chr7:43987453:A:C	LPS	CD8T	0.0633815936195342	0.0336562278243201	0.0277482566686671
POLM	chr7:43987453:A:C	LPS	monocyte	0.0709112279048706	0.0459679522463455	0.0558180200919917
POLM	chr7:43987453:A:C	LPS	B	0.0725105725352305	0.0397303248319924	0.0284445007256899
POLM	chr7:43987453:A:C	LPS	CD4T	0.115364428263715	0.0436280968844822	0.00412495143791312
POLM	chr7:43987453:A:C	Tcruzi	NK	0.0363166899212206	0.0373760549649005	0.156486842073978
POLM	chr7:43987453:A:C	Tcruzi	CD8T	0.0666313634898808	0.0355127857782537	0.0311210786236669
POLM	chr7:43987453:A:C	Tcruzi	monocyte	0.0722897811240962	0.044812896025523	0.0480368218037049
POLM	chr7:43987453:A:C	Tcruzi	B	0.0663389130166106	0.0379495143659412	0.0347226632821517
POLM	chr7:43987453:A:C	Tcruzi	CD4T	0.129242096713406	0.0469550408320211	0.00291585617315163
POLM	chr7:44013992:G:A	NI	NK	-0.023635503681148	0.0681235512162879	0.497559363413404
POLM	chr7:44013992:G:A	NI	CD8T	-0.0287373205125365	0.0756860889243693	0.486408678550101
POLM	chr7:44013992:G:A	NI	monocyte	-0.0376080809469468	0.0935396134590401	0.457361572428158
POLM	chr7:44013992:G:A	NI	B	0.00131105644171613	0.0716764615973677	0.607787819034732
POLM	chr7:44013992:G:A	NI	CD4T	-0.0451802964557623	0.097277241696187	0.450378251333684
POLM	chr7:44013992:G:A	IAV	NK	-0.0168516618324746	0.0610162561144805	0.519076819145457
POLM	chr7:44013992:G:A	IAV	CD8T	-0.0167042350032616	0.0562916454091931	0.511833962911301
POLM	chr7:44013992:G:A	IAV	monocyte	-0.0460578965887102	0.0893005514910576	0.430563961071113
POLM	chr7:44013992:G:A	IAV	B	0.000344946770254448	0.0620416295616143	0.603962235968217
POLM	chr7:44013992:G:A	IAV	CD4T	-0.0321423598751492	0.0795110112187778	0.478241394241794
POLM	chr7:44013992:G:A	LPS	NK	-0.0174162474709877	0.0654454575503522	0.517974427157439
POLM	chr7:44013992:G:A	LPS	CD8T	-0.0188303191549994	0.0636187533378646	0.507609173580805
POLM	chr7:44013992:G:A	LPS	monocyte	-0.0666193292521518	0.118127756741711	0.391548702781567
POLM	chr7:44013992:G:A	LPS	B	-0.00117249634565955	0.0706454699615879	0.593629409216296
POLM	chr7:44013992:G:A	LPS	CD4T	-0.0356485948521029	0.0872914017790094	0.473267373385232
POLM	chr7:44013992:G:A	Tcruzi	NK	-0.0167215125620401	0.0670471233557221	0.525772756103955
POLM	chr7:44013992:G:A	Tcruzi	CD8T	-0.0311523076522236	0.0752035603642544	0.47366261441332
POLM	chr7:44013992:G:A	Tcruzi	monocyte	-0.0408076206412759	0.0925873410546317	0.458833302505316
POLM	chr7:44013992:G:A	Tcruzi	B	0.00292195317306418	0.0689333282386456	0.612834762242145
POLM	chr7:44013992:G:A	Tcruzi	CD4T	-0.0384681837314844	0.0895052035323984	0.468950660030647
POLM	chr7:44038163:G:A	NI	NK	0.00960016309944801	0.0312379497219529	0.551469510684109
POLM	chr7:44038163:G:A	NI	CD8T	0.0230601611570579	0.0388414081995813	0.459088733005602
POLM	chr7:44038163:G:A	NI	monocyte	-0.0023785854727611	0.0421311552232919	0.622762091552009
POLM	chr7:44038163:G:A	NI	B	-0.010519454821313	0.036023068310124	0.575824863535633
POLM	chr7:44038163:G:A	NI	CD4T	0.0243025051503106	0.0448103649996223	0.46806362584616
POLM	chr7:44038163:G:A	IAV	NK	0.00554067858245973	0.0287716919114109	0.584512985315816
POLM	chr7:44038163:G:A	IAV	CD8T	0.00932983180584193	0.0272995366852417	0.537795189619061
POLM	chr7:44038163:G:A	IAV	monocyte	0.00536078949721428	0.0340917195532565	0.607279072739666
POLM	chr7:44038163:G:A	IAV	B	-0.0129073338568402	0.0340470095701855	0.546357303468921
POLM	chr7:44038163:G:A	IAV	CD4T	0.0147807625970624	0.0357354670732853	0.518442174654474
POLM	chr7:44038163:G:A	LPS	NK	0.0109548684779982	0.0317496503187429	0.534631315563745
POLM	chr7:44038163:G:A	LPS	CD8T	0.0180414192913127	0.033336044953023	0.469956871003626
POLM	chr7:44038163:G:A	LPS	monocyte	0.0118115819432504	0.0428008654449142	0.554132682891311
POLM	chr7:44038163:G:A	LPS	B	-0.0172086651632528	0.0405907992863792	0.526201247884925
POLM	chr7:44038163:G:A	LPS	CD4T	0.0259512178648789	0.0442268245587024	0.456157776253878
POLM	chr7:44038163:G:A	Tcruzi	NK	0.0150996422313268	0.0345351646859314	0.509262346735974
POLM	chr7:44038163:G:A	Tcruzi	CD8T	0.0247596678942317	0.0396563867630189	0.444412958567855
POLM	chr7:44038163:G:A	Tcruzi	monocyte	-0.00176241781024288	0.0396243354587762	0.647439091310343
POLM	chr7:44038163:G:A	Tcruzi	B	-0.00918917720059314	0.0339409202068241	0.580457577657619
POLM	chr7:44038163:G:A	Tcruzi	CD4T	0.0244750699114426	0.0431063898327496	0.466887382698217
POLM	chr7:44058040:T:G	NI	NK	0.0101756798932296	0.0385070745455809	0.560575730825968
POLM	chr7:44058040:T:G	NI	CD8T	0.00773067467346624	0.0416504504848199	0.580336270853711
POLM	chr7:44058040:T:G	NI	monocyte	0.0366578217679516	0.0643188225877186	0.423944449623698
POLM	chr7:44058040:T:G	NI	B	0.0183369080523452	0.0449566375905982	0.513811482416573
POLM	chr7:44058040:T:G	NI	CD4T	0.0192676208415328	0.0527949411523038	0.519982711409152
POLM	chr7:44058040:T:G	IAV	NK	0.00746925100887669	0.0355597761295006	0.574877390994374
POLM	chr7:44058040:T:G	IAV	CD8T	0.0120382125151344	0.0343496662381071	0.533564976789644
POLM	chr7:44058040:T:G	IAV	monocyte	0.0200449873116657	0.0465070673186525	0.503230801759112
POLM	chr7:44058040:T:G	IAV	B	0.0156437522508807	0.0390994390443063	0.515722963642779
POLM	chr7:44058040:T:G	IAV	CD4T	0.0186615987822397	0.0457852423876706	0.515473666966309
POLM	chr7:44058040:T:G	LPS	NK	0.0184786973880899	0.0426005881291213	0.499121002407668
POLM	chr7:44058040:T:G	LPS	CD8T	0.0116315264341441	0.0374109983241163	0.537483658937723
POLM	chr7:44058040:T:G	LPS	monocyte	0.0293221017142695	0.0587130107140271	0.463798990224862
POLM	chr7:44058040:T:G	LPS	B	0.0220837575205626	0.0468025372084748	0.484750020797013
POLM	chr7:44058040:T:G	LPS	CD4T	0.0231615383470358	0.0514623912600144	0.494569164000673
POLM	chr7:44058040:T:G	Tcruzi	NK	0.00795397112591026	0.0393443001305526	0.575394568821447
POLM	chr7:44058040:T:G	Tcruzi	CD8T	0.0114045287513766	0.0405687059798786	0.55183443323309
POLM	chr7:44058040:T:G	Tcruzi	monocyte	0.0357903160122937	0.0628189481778299	0.446835129955448
POLM	chr7:44058040:T:G	Tcruzi	B	0.0213721840484784	0.0451219121092037	0.489248808319913
POLM	chr7:44058040:T:G	Tcruzi	CD4T	0.0226113243698706	0.0516660425318722	0.504433850891932
POLM	chr7:44059948:C:T	NI	NK	0.0274701852509329	0.0686783479772069	0.392820142547628
POLM	chr7:44059948:C:T	NI	CD8T	0.0834591630193166	0.0895796795431033	0.232696683925134
POLM	chr7:44059948:C:T	NI	monocyte	0.0568367542921703	0.0927583313774962	0.326235515476359
POLM	chr7:44059948:C:T	NI	B	0.0826524536203297	0.0936349930904032	0.239708192409747
POLM	chr7:44059948:C:T	NI	CD4T	0.0984578700310872	0.105651702194983	0.231390659858451
POLM	chr7:44059948:C:T	IAV	NK	0.0565256482881765	0.0728950853995732	0.275882942056694
POLM	chr7:44059948:C:T	IAV	CD8T	0.0686124170037463	0.0781049508602326	0.232698079688129
POLM	chr7:44059948:C:T	IAV	monocyte	0.0428203645158792	0.0765863881806637	0.356527297730738
POLM	chr7:44059948:C:T	IAV	B	0.0563768329588415	0.0727969786061188	0.277882063358441
POLM	chr7:44059948:C:T	IAV	CD4T	0.0757738824608203	0.0865043656108152	0.252411124010909
POLM	chr7:44059948:C:T	LPS	NK	0.053715095876216	0.0734117020243724	0.291342217808337
POLM	chr7:44059948:C:T	LPS	CD8T	0.0669235220917631	0.0763473600988208	0.244936465832289
POLM	chr7:44059948:C:T	LPS	monocyte	0.0439856963833929	0.0887019866581779	0.370559689502655
POLM	chr7:44059948:C:T	LPS	B	0.082454424756645	0.0928173024588211	0.235615559366626
POLM	chr7:44059948:C:T	LPS	CD4T	0.0958403937658588	0.101673200463043	0.228433396460323
POLM	chr7:44059948:C:T	Tcruzi	NK	0.0336158496089487	0.0710594897173449	0.370641274247902
POLM	chr7:44059948:C:T	Tcruzi	CD8T	0.0800273083570897	0.0867780652552896	0.2336626253759
POLM	chr7:44059948:C:T	Tcruzi	monocyte	0.052712290571863	0.0895313241764215	0.344121307110888
POLM	chr7:44059948:C:T	Tcruzi	B	0.0747873707445715	0.0866622394051793	0.246255749309918
POLM	chr7:44059948:C:T	Tcruzi	CD4T	0.0921057081981524	0.0998740283246344	0.237522609381409
POLM	chr7:44068570:T:G	NI	NK	0.0528853113248234	0.0493654157745966	0.169297968730721
POLM	chr7:44068570:T:G	NI	CD8T	0.0785944507585753	0.0578636047260887	0.114596932140684
POLM	chr7:44068570:T:G	NI	monocyte	0.0672939305886596	0.0645671033971261	0.171973869737995
POLM	chr7:44068570:T:G	NI	B	0.0366491491524904	0.0507253299039727	0.263616367691294
POLM	chr7:44068570:T:G	NI	CD4T	0.0819067039611216	0.0639388310375084	0.126303368851411
POLM	chr7:44068570:T:G	IAV	NK	0.0717281070994547	0.0575216366773512	0.118753193777833
POLM	chr7:44068570:T:G	IAV	CD8T	0.0530754793537766	0.0461168545546057	0.145389192226042
POLM	chr7:44068570:T:G	IAV	monocyte	0.0526399262316313	0.0544149311038085	0.195660137221875
POLM	chr7:44068570:T:G	IAV	B	0.0263914127783903	0.0450284473162333	0.301739109253635
POLM	chr7:44068570:T:G	IAV	CD4T	0.0380344202512158	0.0501930788973053	0.25182123796559
POLM	chr7:44068570:T:G	LPS	NK	0.0603756365503916	0.0518126274066514	0.1455470765478
POLM	chr7:44068570:T:G	LPS	CD8T	0.0563572167123775	0.0475811627489292	0.145199169977671
POLM	chr7:44068570:T:G	LPS	monocyte	0.0307659460264056	0.0589567722894438	0.320908384697307
POLM	chr7:44068570:T:G	LPS	B	0.0539316566321509	0.0542731762300055	0.186392244909394
POLM	chr7:44068570:T:G	LPS	CD4T	0.0518822534816444	0.054410456743727	0.203268824217017
POLM	chr7:44068570:T:G	Tcruzi	NK	0.0570053114768207	0.0518000995156237	0.161237109306797
POLM	chr7:44068570:T:G	Tcruzi	CD8T	0.0604994427195614	0.0502266458677098	0.145294478097307
POLM	chr7:44068570:T:G	Tcruzi	monocyte	0.0777089886372685	0.0681923907199753	0.148128466591584
POLM	chr7:44068570:T:G	Tcruzi	B	0.0495213560868606	0.051298360582659	0.194794062437745
POLM	chr7:44068570:T:G	Tcruzi	CD4T	0.0625233446042183	0.0562104215976734	0.166819780060869
POLM	chr7:44093141:C:G	NI	NK	-0.116334990925704	0.0466455124424084	0.00652457350148106
POLM	chr7:44093141:C:G	NI	CD8T	-0.192761869545178	0.0473302213965821	2.1199582271203e-05
POLM	chr7:44093141:C:G	NI	monocyte	-0.115618427381984	0.0578453637848023	0.0225635854050911
POLM	chr7:44093141:C:G	NI	B	-0.0990598927709911	0.0500588659405227	0.0234133738297515
POLM	chr7:44093141:C:G	NI	CD4T	-0.247312076822163	0.0543876570885032	2.3397322846952e-06
POLM	chr7:44093141:C:G	IAV	NK	-0.11010941016432	0.0448984258918598	0.00671261604037088
POLM	chr7:44093141:C:G	IAV	CD8T	-0.112581912778878	0.0419895960686276	0.00437845527254743
POLM	chr7:44093141:C:G	IAV	monocyte	-0.0955706384230389	0.0502197396197619	0.0267632320707539
POLM	chr7:44093141:C:G	IAV	B	-0.0395267122277011	0.0482885920494429	0.19660743289129
POLM	chr7:44093141:C:G	IAV	CD4T	-0.204972868205783	0.0490481147610224	1.31114793345821e-05
POLM	chr7:44093141:C:G	LPS	NK	-0.123087080069544	0.0468691051582033	0.00435331488299118
POLM	chr7:44093141:C:G	LPS	CD8T	-0.150523649912329	0.0436686522856859	0.000401275722506811
POLM	chr7:44093141:C:G	LPS	monocyte	-0.13879953744077	0.058973008006157	0.00725485684288973
POLM	chr7:44093141:C:G	LPS	B	-0.091754777373607	0.0494316748468317	0.0321782570519292
POLM	chr7:44093141:C:G	LPS	CD4T	-0.247692037796936	0.0542798577897029	5.69393832750009e-07
POLM	chr7:44093141:C:G	Tcruzi	NK	-0.11575983349874	0.04859281168397	0.00950869093621209
POLM	chr7:44093141:C:G	Tcruzi	CD8T	-0.188761226464486	0.0470353590578873	2.13061823653993e-05
POLM	chr7:44093141:C:G	Tcruzi	monocyte	-0.114215976538082	0.0559551927485508	0.0199449705224173
POLM	chr7:44093141:C:G	Tcruzi	B	-0.101186710859471	0.0483450892293518	0.016719310335311
POLM	chr7:44093141:C:G	Tcruzi	CD4T	-0.26562069854902	0.0567948879691316	7.56742307705949e-08
POLM	chr7:44095496:C:T	NI	NK	0.00865651746336093	0.0357459224437313	0.593788193309051
POLM	chr7:44095496:C:T	NI	CD8T	0.00209150941759321	0.0375255106355024	0.647169037667846
POLM	chr7:44095496:C:T	NI	monocyte	0.0254383870754573	0.0553095878066791	0.485730872489058
POLM	chr7:44095496:C:T	NI	B	-0.00629492217001162	0.0395160471097764	0.628021055456888
POLM	chr7:44095496:C:T	NI	CD4T	0.00259312705308759	0.0461782793488682	0.638582789175065
POLM	chr7:44095496:C:T	IAV	NK	0.0108821297768219	0.0348029047168534	0.571555947949898
POLM	chr7:44095496:C:T	IAV	CD8T	0.00511850955436631	0.0300604152745579	0.614818734252512
POLM	chr7:44095496:C:T	IAV	monocyte	0.0225204736973846	0.0460398818952555	0.505772936652451
POLM	chr7:44095496:C:T	IAV	B	0.000270505922718945	0.0331827785040465	0.662974438198378
POLM	chr7:44095496:C:T	IAV	CD4T	0.0038879442947293	0.0393330807978648	0.63560966045515
POLM	chr7:44095496:C:T	LPS	NK	0.0102047166315469	0.0365792742800996	0.576452063558624
POLM	chr7:44095496:C:T	LPS	CD8T	0.00462628093684738	0.0333591045056194	0.618164467817609
POLM	chr7:44095496:C:T	LPS	monocyte	0.0207428856693615	0.0515964336821282	0.518619565038942
POLM	chr7:44095496:C:T	LPS	B	-0.00443983297101677	0.0387405906144092	0.636211965959243
POLM	chr7:44095496:C:T	LPS	CD4T	0.00672021315641157	0.0436613169859509	0.615064744340184
POLM	chr7:44095496:C:T	Tcruzi	NK	0.00537077811587207	0.0358974329809466	0.617616800493398
POLM	chr7:44095496:C:T	Tcruzi	CD8T	0.000760793053444758	0.0363920770428773	0.654627291202978
POLM	chr7:44095496:C:T	Tcruzi	monocyte	0.0327604371074714	0.0594059209513153	0.470594062283991
POLM	chr7:44095496:C:T	Tcruzi	B	-0.00611748655378424	0.0377156544917161	0.625467152180651
POLM	chr7:44095496:C:T	Tcruzi	CD4T	0.00137260304964797	0.0433677634953803	0.652913400700638
POLM	chr7:44135006:T:A	NI	NK	-0.00930049281226749	0.0426976618468055	0.58157330690594
POLM	chr7:44135006:T:A	NI	CD8T	-0.0115629011601484	0.0475406711739204	0.572136988665547
POLM	chr7:44135006:T:A	NI	monocyte	-0.00244174208418818	0.0570326645996455	0.610149024030457
POLM	chr7:44135006:T:A	NI	B	-0.00455714409532694	0.0464147267340313	0.616840001559684
POLM	chr7:44135006:T:A	NI	CD4T	-0.0261552255437499	0.0633599281929393	0.510658484393854
POLM	chr7:44135006:T:A	IAV	NK	-0.013670351991057	0.0421223912791755	0.549549123792131
POLM	chr7:44135006:T:A	IAV	CD8T	-0.0106065850411447	0.0375781196370989	0.561365058612762
POLM	chr7:44135006:T:A	IAV	monocyte	0.00337649284781084	0.0470290839457778	0.639880590205147
POLM	chr7:44135006:T:A	IAV	B	-0.00467093524615318	0.0402318799049202	0.612102842594947
POLM	chr7:44135006:T:A	IAV	CD4T	-0.0265482689872858	0.0574787397865797	0.502744990398069
POLM	chr7:44135006:T:A	LPS	NK	-0.0136275600563011	0.0446790183760503	0.550666878385396
POLM	chr7:44135006:T:A	LPS	CD8T	-0.0126090107184688	0.0424501552361375	0.551865448680516
POLM	chr7:44135006:T:A	LPS	monocyte	5.60673285307249e-05	0.0558144790211375	0.636789790394201
POLM	chr7:44135006:T:A	LPS	B	-0.00491074455046177	0.0461361633631624	0.609445204999642
POLM	chr7:44135006:T:A	LPS	CD4T	-0.0241712517381504	0.0591604342428362	0.517014867131152
POLM	chr7:44135006:T:A	Tcruzi	NK	-0.00837807148551752	0.044120471294124	0.587084951586636
POLM	chr7:44135006:T:A	Tcruzi	CD8T	-0.0101881360166996	0.0459260275472019	0.575716124828477
POLM	chr7:44135006:T:A	Tcruzi	monocyte	0.00136509145092506	0.0546487911016171	0.647144841475543
POLM	chr7:44135006:T:A	Tcruzi	B	-0.0152685111703515	0.0524568461041969	0.555524163811623
POLM	chr7:44135006:T:A	Tcruzi	CD4T	-0.0240873480058007	0.0596758486221575	0.521711486996179
POLM	chr7:44166307:A:C	NI	NK	-0.00450745760403481	0.0187368154333455	0.711082710966462
POLM	chr7:44166307:A:C	NI	CD8T	-0.00018621749672145	0.0182393250679513	0.76883392677931
POLM	chr7:44166307:A:C	NI	monocyte	-0.00471991445661912	0.0267454980700602	0.680870389827539
POLM	chr7:44166307:A:C	NI	B	-0.00263671478787377	0.0192598135469616	0.738314923675525
POLM	chr7:44166307:A:C	NI	CD4T	0.00224192499742017	0.0234169388232837	0.737141918420094
POLM	chr7:44166307:A:C	IAV	NK	-0.00393943891599717	0.0174225089367682	0.714083794544923
POLM	chr7:44166307:A:C	IAV	CD8T	-0.00256158812941243	0.0155918376590829	0.731423095127474
POLM	chr7:44166307:A:C	IAV	monocyte	-0.000167180350972188	0.0196838012557173	0.763395889036602
POLM	chr7:44166307:A:C	IAV	B	-0.00583674660535341	0.0198163153149746	0.695057782843869
POLM	chr7:44166307:A:C	IAV	CD4T	-0.00213335225854	0.0195943572936341	0.747012170704281
POLM	chr7:44166307:A:C	LPS	NK	-0.00135020823379007	0.0182854756606883	0.737790331299277
POLM	chr7:44166307:A:C	LPS	CD8T	0.000843949503316258	0.0172463703495467	0.750372059668733
POLM	chr7:44166307:A:C	LPS	monocyte	-0.00171676665646394	0.0244917626781281	0.728245979283572
POLM	chr7:44166307:A:C	LPS	B	0.000853851098349649	0.0195486580396418	0.751511086635945
POLM	chr7:44166307:A:C	LPS	CD4T	0.00268358562415616	0.0218089138195507	0.728434657403459
POLM	chr7:44166307:A:C	Tcruzi	NK	-0.00233406466857818	0.0181747182313784	0.736062255130337
POLM	chr7:44166307:A:C	Tcruzi	CD8T	-0.000650954762886426	0.0178034794730509	0.760107876782722
POLM	chr7:44166307:A:C	Tcruzi	monocyte	-0.00484197971198925	0.0238687748189714	0.70896432038579
POLM	chr7:44166307:A:C	Tcruzi	B	0.000435309647814592	0.0182498840905495	0.768685874054648
POLM	chr7:44166307:A:C	Tcruzi	CD4T	0.00285927473482205	0.0217239069130058	0.739828477592278
POLN	chr4:1986466:T:C	NI	NK	-0.00196235229295343	0.023380969569381	0.680111348818573
POLN	chr4:1986466:T:C	NI	CD8T	-0.00878624816035891	0.0261118874487581	0.615196549644687
POLN	chr4:1986466:T:C	NI	monocyte	0.00319815010213445	0.0317460299810424	0.661166179683393
POLN	chr4:1986466:T:C	NI	B	-0.012547382863668	0.0297733566631364	0.588397139247568
POLN	chr4:1986466:T:C	NI	CD4T	-0.00740602510624727	0.0306735798749558	0.630196228655274
POLN	chr4:1986466:T:C	IAV	NK	-0.00692537448958318	0.0227474404268889	0.623928758902692
POLN	chr4:1986466:T:C	IAV	CD8T	-0.0119974248107803	0.0258290742480787	0.569420566849657
POLN	chr4:1986466:T:C	IAV	monocyte	0.000255823375099209	0.0247548956496196	0.715725214264432
POLN	chr4:1986466:T:C	IAV	B	-0.00701613761751469	0.0234414681064531	0.625371135032381
POLN	chr4:1986466:T:C	IAV	CD4T	-0.00772833581419321	0.0263226475609101	0.627553411289298
POLN	chr4:1986466:T:C	LPS	NK	-0.00785912275471797	0.0245940999449426	0.613535350051877
POLN	chr4:1986466:T:C	LPS	CD8T	-0.00586324905511618	0.0224828732300261	0.628713505927939
POLN	chr4:1986466:T:C	LPS	monocyte	0.0156132925026762	0.0408327753017279	0.575569558522329
POLN	chr4:1986466:T:C	LPS	B	-0.00931402045346954	0.0271495554930619	0.607025609632676
POLN	chr4:1986466:T:C	LPS	CD4T	-0.0110298611207826	0.0300057231605009	0.601262043774024
POLN	chr4:1986466:T:C	Tcruzi	NK	-0.0125650460121126	0.0290026059240998	0.580624423348983
POLN	chr4:1986466:T:C	Tcruzi	CD8T	-0.00613246751476008	0.0243371280898245	0.635059708862971
POLN	chr4:1986466:T:C	Tcruzi	monocyte	0.00223797186920231	0.0291161419916845	0.691910380702608
POLN	chr4:1986466:T:C	Tcruzi	B	-0.00864368932835426	0.0258415026717835	0.613169595815116
POLN	chr4:1986466:T:C	Tcruzi	CD4T	-0.00550881148424183	0.0281864481970886	0.651138276533756
POLN	chr4:2013960:A:G	NI	NK	0.0303498229623545	0.0514842349892964	0.384460587152247
POLN	chr4:2013960:A:G	NI	CD8T	0.0527585351979754	0.0652593075207725	0.312388669369105
POLN	chr4:2013960:A:G	NI	monocyte	0.03527202989007	0.0673966887811622	0.392496203841824
POLN	chr4:2013960:A:G	NI	B	0.0405964137969087	0.0608065526784708	0.358009605214321
POLN	chr4:2013960:A:G	NI	CD4T	0.0646716989871817	0.0795750692831299	0.30574854633301
POLN	chr4:2013960:A:G	IAV	NK	0.028382512345653	0.0481209613006056	0.38371529721484
POLN	chr4:2013960:A:G	IAV	CD8T	0.0364849268895271	0.0492584553644649	0.330723393324649
POLN	chr4:2013960:A:G	IAV	monocyte	0.0247338423294986	0.0543971620990984	0.434290588355114
POLN	chr4:2013960:A:G	IAV	B	0.030130037853089	0.0503877237324474	0.381548548732092
POLN	chr4:2013960:A:G	IAV	CD4T	0.0623634185297667	0.0729210241078783	0.294776582741782
POLN	chr4:2013960:A:G	LPS	NK	0.0314870226282408	0.0519233130324213	0.374752417714394
POLN	chr4:2013960:A:G	LPS	CD8T	0.0413373861789623	0.0543304586137072	0.323875191700145
POLN	chr4:2013960:A:G	LPS	monocyte	0.0268228096112399	0.0648767996537807	0.437080323955058
POLN	chr4:2013960:A:G	LPS	B	0.0402637010843699	0.0600975409424146	0.353544139622546
POLN	chr4:2013960:A:G	LPS	CD4T	0.0740469444803646	0.0838802667417164	0.281065170292285
POLN	chr4:2013960:A:G	Tcruzi	NK	0.0338377804100726	0.0541854157454624	0.371411051775463
POLN	chr4:2013960:A:G	Tcruzi	CD8T	0.0554796244900677	0.0662110766085649	0.29904772153437
POLN	chr4:2013960:A:G	Tcruzi	monocyte	0.0332860314047723	0.0646589057278427	0.410383643098997
POLN	chr4:2013960:A:G	Tcruzi	B	0.0323434909581407	0.0545052066629268	0.382276275908283
POLN	chr4:2013960:A:G	Tcruzi	CD4T	0.0618067762621802	0.0752899662094973	0.308187032865568
POLN	chr4:2014000:G:A	NI	NK	-0.00349900707993747	0.0431962975111253	0.63306630701597
POLN	chr4:2014000:G:A	NI	CD8T	-0.0127226237166267	0.0525993705062038	0.589350679104086
POLN	chr4:2014000:G:A	NI	monocyte	0.00597834932576204	0.0589994438392039	0.600746874688586
POLN	chr4:2014000:G:A	NI	B	0.00541701745114667	0.0483128050029547	0.62637351598783
POLN	chr4:2014000:G:A	NI	CD4T	0.000854514459523083	0.059844821424832	0.646398883317636
POLN	chr4:2014000:G:A	IAV	NK	-0.00780242423376491	0.0415652186428419	0.603964829883296
POLN	chr4:2014000:G:A	IAV	CD8T	-0.00777226543716453	0.0386720916784305	0.60037528313216
POLN	chr4:2014000:G:A	IAV	monocyte	-0.000397166356712237	0.0482663083460294	0.656228106530439
POLN	chr4:2014000:G:A	IAV	B	0.00777830155451493	0.0429749857363675	0.606851952996811
POLN	chr4:2014000:G:A	IAV	CD4T	0.00356253257510517	0.050789371419737	0.640449974057833
POLN	chr4:2014000:G:A	LPS	NK	-0.0089491021906901	0.0451024865097327	0.595313760325221
POLN	chr4:2014000:G:A	LPS	CD8T	-0.00999728778189073	0.0446978089103403	0.588720523198855
POLN	chr4:2014000:G:A	LPS	monocyte	0.00921333194814874	0.0596906394560666	0.598387645275409
POLN	chr4:2014000:G:A	LPS	B	0.00446344393223026	0.047719784939082	0.626514297514048
POLN	chr4:2014000:G:A	LPS	CD4T	0.00339095293841007	0.0557928614553758	0.638138945281159
POLN	chr4:2014000:G:A	Tcruzi	NK	-0.00795614688161779	0.045753032185395	0.60610043783949
POLN	chr4:2014000:G:A	Tcruzi	CD8T	-0.00516632077597527	0.0470781004895013	0.625191785395082
POLN	chr4:2014000:G:A	Tcruzi	monocyte	0.0073796965871453	0.0565690448683493	0.613564405453477
POLN	chr4:2014000:G:A	Tcruzi	B	0.00711665887106367	0.046439472127284	0.612566254193357
POLN	chr4:2014000:G:A	Tcruzi	CD4T	0.00313853981255471	0.0563443858430629	0.642225239665559
POLN	chr4:2020675:G:A	NI	NK	0.0113069604803719	0.0505511588997567	0.559701951685294
POLN	chr4:2020675:G:A	NI	CD8T	0.0224005901893114	0.060525119668605	0.514258691332489
POLN	chr4:2020675:G:A	NI	monocyte	0.0106737157201599	0.0671482109412643	0.558218701304214
POLN	chr4:2020675:G:A	NI	B	0.0288420654656577	0.0640335880915439	0.484127253440484
POLN	chr4:2020675:G:A	NI	CD4T	0.032684565905376	0.0771747860158236	0.486786215451655
POLN	chr4:2020675:G:A	IAV	NK	0.00901723386972517	0.0467157281306788	0.568263047150238
POLN	chr4:2020675:G:A	IAV	CD8T	0.0108894521110425	0.0436914026519381	0.550958336057042
POLN	chr4:2020675:G:A	IAV	monocyte	0.00590646100149395	0.0544424702810546	0.596675477434148
POLN	chr4:2020675:G:A	IAV	B	0.0233163395488072	0.0543417820983179	0.491509796307352
POLN	chr4:2020675:G:A	IAV	CD4T	0.0269880257401112	0.0651477175836968	0.499250019966648
POLN	chr4:2020675:G:A	LPS	NK	0.0161422920164466	0.0524576683858015	0.529648290518213
POLN	chr4:2020675:G:A	LPS	CD8T	0.0156011722724849	0.0506439701640022	0.528397282107868
POLN	chr4:2020675:G:A	LPS	monocyte	0.00735147287030031	0.0662271420518637	0.582701942052488
POLN	chr4:2020675:G:A	LPS	B	0.0359659215325376	0.0703572816978067	0.453436436566032
POLN	chr4:2020675:G:A	LPS	CD4T	0.0222283531684873	0.0675071209456264	0.521608762688377
POLN	chr4:2020675:G:A	Tcruzi	NK	0.0134032311953122	0.0526471589535681	0.549008208495895
POLN	chr4:2020675:G:A	Tcruzi	CD8T	0.0203288534908159	0.0575571320017932	0.517785542148381
POLN	chr4:2020675:G:A	Tcruzi	monocyte	0.0110372326648674	0.0644029602821656	0.573217222171657
POLN	chr4:2020675:G:A	Tcruzi	B	0.0292719408727379	0.062369683424631	0.474753459444048
POLN	chr4:2020675:G:A	Tcruzi	CD4T	0.0272675441887099	0.070611766658525	0.507126114693575
POLN	chr4:2083658:G:A	NI	NK	0.00781692762739056	0.0501708663719634	0.595340765043861
POLN	chr4:2083658:G:A	NI	CD8T	0.0171938830117469	0.0605910655960884	0.557686057039921
POLN	chr4:2083658:G:A	NI	monocyte	0.00789706226793235	0.0673222806666008	0.581943282474156
POLN	chr4:2083658:G:A	NI	B	-0.00491377696471901	0.0563090908414407	0.627430454637918
POLN	chr4:2083658:G:A	NI	CD4T	0.017032921898299	0.0725814561777813	0.563289329745838
POLN	chr4:2083658:G:A	IAV	NK	0.0132813490993579	0.0491650859778675	0.561507680971067
POLN	chr4:2083658:G:A	IAV	CD8T	0.00973734988641416	0.0440505854644012	0.576081073946995
POLN	chr4:2083658:G:A	IAV	monocyte	0.0157412439543995	0.0581743845605507	0.560759875491727
POLN	chr4:2083658:G:A	IAV	B	0.000170987409880651	0.0473748645482812	0.640487204606584
POLN	chr4:2083658:G:A	IAV	CD4T	0.0126936989905994	0.0606225601582013	0.579785481395644
POLN	chr4:2083658:G:A	LPS	NK	0.00925352309770305	0.0507764087476767	0.582243294322818
POLN	chr4:2083658:G:A	LPS	CD8T	0.0131121024068543	0.0512550013199716	0.560583650661455
POLN	chr4:2083658:G:A	LPS	monocyte	0.0234832359064761	0.0740981488210268	0.528686011658358
POLN	chr4:2083658:G:A	LPS	B	-0.000333013213058076	0.0547228292994447	0.63760496117989
POLN	chr4:2083658:G:A	LPS	CD4T	0.0142133310030337	0.0668660093865123	0.573566792816563
POLN	chr4:2083658:G:A	Tcruzi	NK	0.00515377846763871	0.051579310544728	0.608864439025426
POLN	chr4:2083658:G:A	Tcruzi	CD8T	0.0129212937927563	0.0564647616088429	0.572580536859707
POLN	chr4:2083658:G:A	Tcruzi	monocyte	0.0103381068588136	0.0649888707389605	0.588832613441032
POLN	chr4:2083658:G:A	Tcruzi	B	-0.00288219968418248	0.0528953574204937	0.634466916416208
POLN	chr4:2083658:G:A	Tcruzi	CD4T	0.0131584534288154	0.0673985518806685	0.582522238314583
POLN	chr4:2143838:C:T	NI	NK	0.0206998764351575	0.0556252674501694	0.387913556703285
POLN	chr4:2143838:C:T	NI	CD8T	0.054148514943189	0.0631360050400302	0.238477204887237
POLN	chr4:2143838:C:T	NI	monocyte	0.0643031469385795	0.078157685687522	0.239875032495135
POLN	chr4:2143838:C:T	NI	B	0.106436135370022	0.0892423903315615	0.139376445911791
POLN	chr4:2143838:C:T	NI	CD4T	0.0879350397030894	0.0819624045820033	0.179568139459567
POLN	chr4:2143838:C:T	IAV	NK	0.0122978269999921	0.0529687578895034	0.430372085614183
POLN	chr4:2143838:C:T	IAV	CD8T	0.029876921842562	0.0490892211627032	0.309164124764374
POLN	chr4:2143838:C:T	IAV	monocyte	0.051251565807704	0.0655660108595985	0.259961258821062
POLN	chr4:2143838:C:T	IAV	B	0.0847255994493207	0.0738945186099487	0.149152281221341
POLN	chr4:2143838:C:T	IAV	CD4T	0.0856562626725662	0.0759568856367379	0.16496407470337
POLN	chr4:2143838:C:T	LPS	NK	0.0144315536012978	0.0569915494476648	0.420791952546088
POLN	chr4:2143838:C:T	LPS	CD8T	0.0364278456490443	0.0542264558598784	0.288223240630628
POLN	chr4:2143838:C:T	LPS	monocyte	0.0476889434860471	0.0756696496544647	0.302560971093353
POLN	chr4:2143838:C:T	LPS	B	0.100116764103612	0.0847527165910639	0.142752915634228
POLN	chr4:2143838:C:T	LPS	CD4T	0.0792095697658174	0.0757167723027623	0.187992198162834
POLN	chr4:2143838:C:T	Tcruzi	NK	0.0321500934321488	0.0583984477712502	0.331241359698744
POLN	chr4:2143838:C:T	Tcruzi	CD8T	0.0593302157841877	0.0632939666948127	0.214432587474963
POLN	chr4:2143838:C:T	Tcruzi	monocyte	0.069801055481343	0.0792909968755796	0.227549779398559
POLN	chr4:2143838:C:T	Tcruzi	B	0.0786449388128093	0.0712397855576716	0.166258106790543
POLN	chr4:2143838:C:T	Tcruzi	CD4T	0.087351426800859	0.0795425088214019	0.174595898942435
POLN	chr4:2168344:A:G	NI	NK	0.0596408032281233	0.0499978035708333	0.111374764467246
POLN	chr4:2168344:A:G	NI	CD8T	0.0110814272710588	0.0474548875076949	0.392272911505459
POLN	chr4:2168344:A:G	NI	monocyte	0.0974521628229798	0.0605294930684741	0.0532533819625139
POLN	chr4:2168344:A:G	NI	B	0.061784661419097	0.0505637586942568	0.112977234376564
POLN	chr4:2168344:A:G	NI	CD4T	0.0744547381660485	0.0542721764092502	0.0910210041862551
POLN	chr4:2168344:A:G	IAV	NK	0.0281290202109749	0.0422851410606875	0.25124956834718
POLN	chr4:2168344:A:G	IAV	CD8T	0.00878091281488258	0.0407174147874461	0.397626820414673
POLN	chr4:2168344:A:G	IAV	monocyte	0.0595312907299153	0.0487076439731016	0.114281878497008
POLN	chr4:2168344:A:G	IAV	B	0.0621426254712232	0.0474548635945419	0.0932331139484763
POLN	chr4:2168344:A:G	IAV	CD4T	0.10149229837942	0.0586025153290735	0.0420776576433171
POLN	chr4:2168344:A:G	LPS	NK	0.0482911309888808	0.0462124186870802	0.148516264511883
POLN	chr4:2168344:A:G	LPS	CD8T	-0.00218906365429931	0.0458660831939262	0.490021845210552
POLN	chr4:2168344:A:G	LPS	monocyte	0.0348305089257195	0.0557492928878813	0.263767899666766
POLN	chr4:2168344:A:G	LPS	B	0.065717063378816	0.0503927914822956	0.0977607961401248
POLN	chr4:2168344:A:G	LPS	CD4T	0.0701317515829616	0.050702285568761	0.0908048740672973
POLN	chr4:2168344:A:G	Tcruzi	NK	0.0511533090430234	0.0489980923719815	0.147451623523122
POLN	chr4:2168344:A:G	Tcruzi	CD8T	-0.00970074818814233	0.0522758504053887	0.483754350628031
POLN	chr4:2168344:A:G	Tcruzi	monocyte	0.0883186848787301	0.0585325402786759	0.0673203285891187
POLN	chr4:2168344:A:G	Tcruzi	B	0.0510869371749838	0.0470245504760485	0.141550700406623
POLN	chr4:2168344:A:G	Tcruzi	CD4T	0.0811185872133	0.0539780835171908	0.0705025533518583
POLN	chr4:2176551:T:C	NI	NK	-0.00899051624029002	0.0425012652626313	0.566847043485686
POLN	chr4:2176551:T:C	NI	CD8T	-0.0273887291412679	0.0527095430979976	0.470224999772771
POLN	chr4:2176551:T:C	NI	monocyte	-0.010252512226245	0.0565065327226227	0.563830203366332
POLN	chr4:2176551:T:C	NI	B	-0.00568524985484929	0.0466229152524309	0.598223112051993
POLN	chr4:2176551:T:C	NI	CD4T	-0.0510441201636607	0.0762257404635016	0.39865720156251
POLN	chr4:2176551:T:C	IAV	NK	-0.00665624566914769	0.0396484418122237	0.579608380407478
POLN	chr4:2176551:T:C	IAV	CD8T	-0.0136601428172103	0.0382820402796815	0.521548816837704
POLN	chr4:2176551:T:C	IAV	monocyte	-0.00563209978482161	0.0464941595867509	0.607770022682334
POLN	chr4:2176551:T:C	IAV	B	-0.0010348850768936	0.0410940998995059	0.624700798767581
POLN	chr4:2176551:T:C	IAV	CD4T	-0.0296434323121485	0.0549432511914302	0.462936516116309
POLN	chr4:2176551:T:C	LPS	NK	-0.0122423676016266	0.0432728253866064	0.543536603582383
POLN	chr4:2176551:T:C	LPS	CD8T	-0.0115266045419269	0.0414545848217088	0.538665872748908
POLN	chr4:2176551:T:C	LPS	monocyte	0.029603457949199	0.0786270060962703	0.503258602360118
POLN	chr4:2176551:T:C	LPS	B	-0.00651669161305717	0.046186842231122	0.589415763686753
POLN	chr4:2176551:T:C	LPS	CD4T	-0.0390657896699168	0.0646457885852294	0.436107194696206
POLN	chr4:2176551:T:C	Tcruzi	NK	-0.0146874819438612	0.045460294359057	0.533668124124378
POLN	chr4:2176551:T:C	Tcruzi	CD8T	-0.0254998284474526	0.0502386245361938	0.472294617073916
POLN	chr4:2176551:T:C	Tcruzi	monocyte	0.00164853727574037	0.0534057517904561	0.639388627970643
POLN	chr4:2176551:T:C	Tcruzi	B	-0.00204303474810174	0.044627456172717	0.617128399117327
POLN	chr4:2176551:T:C	Tcruzi	CD4T	-0.0288937845785471	0.059923347200233	0.475037981781781
POLN	chr4:2179881:C:T	NI	NK	0.00115388697438223	0.0474022648508782	0.618727328908613
POLN	chr4:2179881:C:T	NI	CD8T	0.0244889331415102	0.0596943874179718	0.500087143547061
POLN	chr4:2179881:C:T	NI	monocyte	-0.0247830544611844	0.0676409316895595	0.489112370737019
POLN	chr4:2179881:C:T	NI	B	0.00402020820371208	0.0526787537776671	0.610528341827707
POLN	chr4:2179881:C:T	NI	CD4T	0.0252969412120264	0.0688819393481857	0.506308961007177
POLN	chr4:2179881:C:T	IAV	NK	0.00753703228518897	0.0451257558738957	0.580217435249142
POLN	chr4:2179881:C:T	IAV	CD8T	0.0109987559666473	0.0428777068956742	0.549865399577715
POLN	chr4:2179881:C:T	IAV	monocyte	-0.0418708863700877	0.0769576088799459	0.430495157678689
POLN	chr4:2179881:C:T	IAV	B	-0.00763074457767606	0.0469541103884891	0.586906051499246
POLN	chr4:2179881:C:T	IAV	CD4T	0.0164604710210745	0.056762553410351	0.540132425919772
POLN	chr4:2179881:C:T	LPS	NK	0.00129125928078883	0.0474507814661062	0.615115643766774
POLN	chr4:2179881:C:T	LPS	CD8T	0.0176134720160634	0.0500699184677387	0.515881823605043
POLN	chr4:2179881:C:T	LPS	monocyte	-0.0330083656513891	0.0723600994999115	0.466764986512491
POLN	chr4:2179881:C:T	LPS	B	-0.0047618070646284	0.0523128057745543	0.603438641534448
POLN	chr4:2179881:C:T	LPS	CD4T	0.0133215626236158	0.0601486491039107	0.556189875460042
POLN	chr4:2179881:C:T	Tcruzi	NK	-0.00593009813118089	0.0510958693304517	0.606023489248357
POLN	chr4:2179881:C:T	Tcruzi	CD8T	0.0224473326485606	0.0567002093267533	0.503598859454801
POLN	chr4:2179881:C:T	Tcruzi	monocyte	-0.026574444060826	0.0659776987886336	0.494283229401459
POLN	chr4:2179881:C:T	Tcruzi	B	-0.00302064714687409	0.0497994208397596	0.615231486921032
POLN	chr4:2179881:C:T	Tcruzi	CD4T	0.0182494100515838	0.0622024138832758	0.536672872156212
POLN	chr4:2208348:A:G	NI	NK	0.0163020761358258	0.0587827137856361	0.539057549288842
POLN	chr4:2208348:A:G	NI	CD8T	0.00197925825100514	0.062243126567131	0.61297441427762
POLN	chr4:2208348:A:G	NI	monocyte	0.0561300608908865	0.0998341653151626	0.396428693477838
POLN	chr4:2208348:A:G	NI	B	0.00345686160537315	0.0613756731577175	0.605230986721894
POLN	chr4:2208348:A:G	NI	CD4T	-0.00775471452838323	0.0778444078720537	0.59555669687907
POLN	chr4:2208348:A:G	IAV	NK	0.0170480309679186	0.0559273613568874	0.529620584737415
POLN	chr4:2208348:A:G	IAV	CD8T	0.00396952301273311	0.0476698534023299	0.597335410034846
POLN	chr4:2208348:A:G	IAV	monocyte	0.0308502337718168	0.070256376694798	0.477206014969572
POLN	chr4:2208348:A:G	IAV	B	-0.00059746247440485	0.0536312754932919	0.62328724963735
POLN	chr4:2208348:A:G	IAV	CD4T	0.000633669003127556	0.064887291037152	0.62055587733673
POLN	chr4:2208348:A:G	LPS	NK	0.0204994044219502	0.0615644031626102	0.5164233451648
POLN	chr4:2208348:A:G	LPS	CD8T	0.0034533424185586	0.0539496016405963	0.599077017529567
POLN	chr4:2208348:A:G	LPS	monocyte	0.0308700996456098	0.0808451962836596	0.484754881730331
POLN	chr4:2208348:A:G	LPS	B	0.00737427848609531	0.0612722305577663	0.582876476338626
POLN	chr4:2208348:A:G	LPS	CD4T	-0.00439548855795145	0.0719787697685868	0.610659954863373
POLN	chr4:2208348:A:G	Tcruzi	NK	0.0210655232180573	0.0632936141725195	0.519142879985556
POLN	chr4:2208348:A:G	Tcruzi	CD8T	0.00192494526653188	0.0598048139999251	0.61126343886536
POLN	chr4:2208348:A:G	Tcruzi	monocyte	0.0445355982692234	0.0882487866477119	0.447554284585378
POLN	chr4:2208348:A:G	Tcruzi	B	0.00619119175031849	0.0583228923937664	0.589506313106745
POLN	chr4:2208348:A:G	Tcruzi	CD4T	-0.00816017493948475	0.0736838678816977	0.598817442462245
POLN	chr4:2230873:A:G	NI	NK	0.00357334336961106	0.0461935208548336	0.636559922543875
POLN	chr4:2230873:A:G	NI	CD8T	-0.00115244353507198	0.0526871507210128	0.651988970617227
POLN	chr4:2230873:A:G	NI	monocyte	-0.00399855274286804	0.0627993756900711	0.61145981124171
POLN	chr4:2230873:A:G	NI	B	-0.00116454630964855	0.0507746425566711	0.651866188045213
POLN	chr4:2230873:A:G	NI	CD4T	0.00136851053191208	0.0651071048401641	0.642140668830702
POLN	chr4:2230873:A:G	IAV	NK	-0.00210822722249268	0.042686150704883	0.644402959841969
POLN	chr4:2230873:A:G	IAV	CD8T	0.000516380076623874	0.0395382067850202	0.65387342284534
POLN	chr4:2230873:A:G	IAV	monocyte	0.000522255893240295	0.0505791496465034	0.654458128367929
POLN	chr4:2230873:A:G	IAV	B	0.0054073035423529	0.0447404193108296	0.624097988984126
POLN	chr4:2230873:A:G	IAV	CD4T	0.00192843391143493	0.0549006733348715	0.647670972198733
POLN	chr4:2230873:A:G	LPS	NK	0.00166421335407438	0.046153282084223	0.642326173262892
POLN	chr4:2230873:A:G	LPS	CD8T	-0.000624298891814171	0.0453715188017028	0.649013924344348
POLN	chr4:2230873:A:G	LPS	monocyte	0.00112063116622023	0.062175523138261	0.637680796143578
POLN	chr4:2230873:A:G	LPS	B	0.000693772279367607	0.0504543079325611	0.648117943101613
POLN	chr4:2230873:A:G	LPS	CD4T	0.00121892124437413	0.0605409903801796	0.646412562245552
POLN	chr4:2230873:A:G	Tcruzi	NK	0.000455875557030618	0.0472990508760391	0.653088451555129
POLN	chr4:2230873:A:G	Tcruzi	CD8T	-0.00375555504793948	0.0511737065683705	0.636148193918548
POLN	chr4:2230873:A:G	Tcruzi	monocyte	-0.00331252573438213	0.0599139233624217	0.635294423318229
POLN	chr4:2230873:A:G	Tcruzi	B	0.000983559900595355	0.0481928173755888	0.649982123913217
POLN	chr4:2230873:A:G	Tcruzi	CD4T	0.00177841187976044	0.0612542846518461	0.647746549807897
POLN	chr4:2263805:G:A	NI	NK	-0.0167974087634518	0.0417343976723399	0.493312465178144
POLN	chr4:2263805:G:A	NI	CD8T	-0.0192797069522605	0.0454295245667456	0.486955176775729
POLN	chr4:2263805:G:A	NI	monocyte	-0.0452831893975589	0.0674582663570298	0.37233683804467
POLN	chr4:2263805:G:A	NI	B	-0.0181027704896394	0.0461369457188216	0.498905960707515
POLN	chr4:2263805:G:A	NI	CD4T	-0.020281871395274	0.054599750173167	0.495679875627466
POLN	chr4:2263805:G:A	IAV	NK	-0.0177535465750945	0.0398390557682984	0.479051624427321
POLN	chr4:2263805:G:A	IAV	CD8T	-0.0150202094880816	0.0361112100315039	0.488296075199851
POLN	chr4:2263805:G:A	IAV	monocyte	-0.0249950233456105	0.0481746116082364	0.452119846159921
POLN	chr4:2263805:G:A	IAV	B	-0.00937075846743353	0.0386056142916941	0.542550154117492
POLN	chr4:2263805:G:A	IAV	CD4T	-0.0243512052632082	0.049062954097221	0.464709265366179
POLN	chr4:2263805:G:A	LPS	NK	-0.0246292424803381	0.0457706549067357	0.442073155427123
POLN	chr4:2263805:G:A	LPS	CD8T	-0.023189957580533	0.0429239216456204	0.442759074808928
POLN	chr4:2263805:G:A	LPS	monocyte	-0.0321718619861383	0.0594834494657618	0.430472888810165
POLN	chr4:2263805:G:A	LPS	B	-0.0171743207755672	0.0452276624412396	0.496530856139057
POLN	chr4:2263805:G:A	LPS	CD4T	-0.0244095165882791	0.0521864777726859	0.468595288139673
POLN	chr4:2263805:G:A	Tcruzi	NK	-0.0227968329645491	0.0458718862087161	0.460388310178291
POLN	chr4:2263805:G:A	Tcruzi	CD8T	-0.0150201245570188	0.042982404042124	0.506501668966913
POLN	chr4:2263805:G:A	Tcruzi	monocyte	-0.0520226182532769	0.0733877786963936	0.367411365536437
POLN	chr4:2263805:G:A	Tcruzi	B	-0.0106484962847329	0.0421603501927098	0.53742098525481
POLN	chr4:2263805:G:A	Tcruzi	CD4T	-0.0269937803850477	0.0541826080895273	0.462980518618997
POLN	chr4:2286155:C:T	NI	NK	0.0270133387271294	0.0512734178342493	0.376377101830613
POLN	chr4:2286155:C:T	NI	CD8T	0.0105858130532374	0.051704079151265	0.474859189416371
POLN	chr4:2286155:C:T	NI	monocyte	0.0135589172890052	0.0606839704614139	0.476232611351234
POLN	chr4:2286155:C:T	NI	B	0.0578612045208259	0.0649552210764078	0.255531972581213
POLN	chr4:2286155:C:T	NI	CD4T	0.0600150292156143	0.070316554058815	0.266947825552495
POLN	chr4:2286155:C:T	IAV	NK	0.0333693445956568	0.0519243098186193	0.336446052678634
POLN	chr4:2286155:C:T	IAV	CD8T	0.0100609431679263	0.0433843285875324	0.468646981735934
POLN	chr4:2286155:C:T	IAV	monocyte	-0.0100443734480292	0.0532835728260656	0.52259353118412
POLN	chr4:2286155:C:T	IAV	B	0.0431820396519015	0.0546720095653179	0.285013465603781
POLN	chr4:2286155:C:T	IAV	CD4T	0.034220958291981	0.0549728862254924	0.343764662256294
POLN	chr4:2286155:C:T	LPS	NK	0.0488948740661072	0.0622934147248392	0.282178317940207
POLN	chr4:2286155:C:T	LPS	CD8T	-0.00660937785602318	0.0513321215404331	0.56733402786517
POLN	chr4:2286155:C:T	LPS	monocyte	-0.0218032928285776	0.0662262748113386	0.466121985461123
POLN	chr4:2286155:C:T	LPS	B	0.0722539879629069	0.0734812993771902	0.22158578324149
POLN	chr4:2286155:C:T	LPS	CD4T	0.0302739154037901	0.0570764782281425	0.370388443127745
POLN	chr4:2286155:C:T	Tcruzi	NK	0.0165994902803916	0.0509521269049648	0.437857151352012
POLN	chr4:2286155:C:T	Tcruzi	CD8T	-0.0112940271081136	0.0582717921912233	0.547423807148178
POLN	chr4:2286155:C:T	Tcruzi	monocyte	0.00938125426364426	0.0583476172647854	0.508825115389208
POLN	chr4:2286155:C:T	Tcruzi	B	0.0583128021924095	0.0634086560094692	0.245231025658969
POLN	chr4:2286155:C:T	Tcruzi	CD4T	0.0646167572562051	0.0716561059072652	0.254129001878413
POLN	chr4:2289546:T:A	NI	NK	0.058642156572215	0.126942824713296	0.41774976853399
POLN	chr4:2289546:T:A	NI	CD8T	-0.00863810680031994	0.110893602007543	0.535952204014727
POLN	chr4:2289546:T:A	NI	monocyte	0.0747095765869806	0.149878430649304	0.383920938254914
POLN	chr4:2289546:T:A	NI	B	-0.107084377290353	0.160557112915479	0.321487752641335
POLN	chr4:2289546:T:A	NI	CD4T	-0.0637768095295383	0.147006933442977	0.415689541323012
POLN	chr4:2289546:T:A	IAV	NK	0.0233081313590647	0.0983186505777788	0.497136189676362
POLN	chr4:2289546:T:A	IAV	CD8T	0.00461081320404	0.0880979948833689	0.559302392971214
POLN	chr4:2289546:T:A	IAV	monocyte	0.0919982203745171	0.146940349205232	0.341721840675961
POLN	chr4:2289546:T:A	IAV	B	-0.0819521225436356	0.131016821901806	0.339316415636606
POLN	chr4:2289546:T:A	IAV	CD4T	-0.0671438383285977	0.133842484412208	0.395897642985728
POLN	chr4:2289546:T:A	LPS	NK	0.0199715031777408	0.10386055655567	0.509604475873893
POLN	chr4:2289546:T:A	LPS	CD8T	0.0102024985946238	0.0994989926382657	0.544994132187969
POLN	chr4:2289546:T:A	LPS	monocyte	0.103746368367561	0.169797314580435	0.342469651880166
POLN	chr4:2289546:T:A	LPS	B	-0.116108074533912	0.168869525894584	0.308498938438536
POLN	chr4:2289546:T:A	LPS	CD4T	-0.0694065218623835	0.142742658288642	0.399526958024067
POLN	chr4:2289546:T:A	Tcruzi	NK	0.0325934329868848	0.113061367021612	0.479632182458721
POLN	chr4:2289546:T:A	Tcruzi	CD8T	0.00745081857142497	0.109832879660445	0.558424976983783
POLN	chr4:2289546:T:A	Tcruzi	monocyte	0.0946440129206551	0.161925565980388	0.358181437285068
POLN	chr4:2289546:T:A	Tcruzi	B	-0.0929149050754401	0.145742354194292	0.333932372197464
POLN	chr4:2289546:T:A	Tcruzi	CD4T	-0.0564981575458396	0.138289641636647	0.427477395931144
POLN	chr4:2297098:C:G	NI	NK	-0.0254187203408928	0.0838912376379927	0.488857117861188
POLN	chr4:2297098:C:G	NI	CD8T	-0.030928350079245	0.0943917411722146	0.481784471590994
POLN	chr4:2297098:C:G	NI	monocyte	-0.095774013167018	0.146363523848917	0.330228368673553
POLN	chr4:2297098:C:G	NI	B	-0.0307200406230195	0.0925229781335182	0.477068504056573
POLN	chr4:2297098:C:G	NI	CD4T	-0.01552084900782	0.108178876102199	0.532672204636077
POLN	chr4:2297098:C:G	IAV	NK	-0.017674930111853	0.0768466112316356	0.510303304928886
POLN	chr4:2297098:C:G	IAV	CD8T	-0.015102620842088	0.070455535325396	0.515833404252528
POLN	chr4:2297098:C:G	IAV	monocyte	-0.0836116505441113	0.126600505059687	0.33965112258802
POLN	chr4:2297098:C:G	IAV	B	-0.0203951310416077	0.0777087480416735	0.498228608017395
POLN	chr4:2297098:C:G	IAV	CD4T	0.0012810766681591	0.0941225098231737	0.581852027869024
POLN	chr4:2297098:C:G	LPS	NK	-0.00708776202129452	0.0808524755056391	0.547858508173777
POLN	chr4:2297098:C:G	LPS	CD8T	-0.0247819652182238	0.0809241729531748	0.484853696042902
POLN	chr4:2297098:C:G	LPS	monocyte	-0.114886593036756	0.166972562434055	0.310901812528948
POLN	chr4:2297098:C:G	LPS	B	-0.0258639745722233	0.0896343908679017	0.487008606104945
POLN	chr4:2297098:C:G	LPS	CD4T	-0.00964226298222181	0.100670519761379	0.548044849709608
POLN	chr4:2297098:C:G	Tcruzi	NK	-0.0138297483281666	0.0834737519820597	0.528283666426933
POLN	chr4:2297098:C:G	Tcruzi	CD8T	-0.0228127051066183	0.0883287635276946	0.502068928971053
POLN	chr4:2297098:C:G	Tcruzi	monocyte	-0.0973413589432819	0.147258640435775	0.337751740398218
POLN	chr4:2297098:C:G	Tcruzi	B	-0.0311125434890676	0.0891217438380658	0.469883120606487
POLN	chr4:2297098:C:G	Tcruzi	CD4T	-0.0139482203152671	0.102522137994762	0.539024862619367
POLN	chr4:2299811:T:A	NI	NK	-0.0171185715887366	0.0487665583872876	0.513106704990294
POLN	chr4:2299811:T:A	NI	CD8T	-0.030173935378727	0.0589052410962814	0.457893554168806
POLN	chr4:2299811:T:A	NI	monocyte	-0.0214234276962274	0.0640583174129882	0.495449976569846
POLN	chr4:2299811:T:A	NI	B	-0.0211937812532985	0.0551641829709541	0.50265648683236
POLN	chr4:2299811:T:A	NI	CD4T	-0.044705631455267	0.0770090900186608	0.423941000476766
POLN	chr4:2299811:T:A	IAV	NK	-0.00861905707451938	0.0436031763282481	0.557553508059945
POLN	chr4:2299811:T:A	IAV	CD8T	-0.006226939569108	0.0406448885763939	0.565301237821725
POLN	chr4:2299811:T:A	IAV	monocyte	-0.0085519200420597	0.0506591187863345	0.569101194630939
POLN	chr4:2299811:T:A	IAV	B	-0.00456380326948217	0.0448535274463684	0.58468770466001
POLN	chr4:2299811:T:A	IAV	CD4T	-0.0155126827619468	0.0547181345045531	0.526607653485039
POLN	chr4:2299811:T:A	LPS	NK	-0.0082171865830452	0.0465156678458574	0.559286639634131
POLN	chr4:2299811:T:A	LPS	CD8T	-0.0115272485920083	0.0453718638089241	0.532810467814387
POLN	chr4:2299811:T:A	LPS	monocyte	-0.0196008705160577	0.0635539346916868	0.516179790115003
POLN	chr4:2299811:T:A	LPS	B	-0.00917083581503183	0.0509228394843575	0.558822420176693
POLN	chr4:2299811:T:A	LPS	CD4T	-0.0313131077253684	0.0644278073917144	0.463948998186166
POLN	chr4:2299811:T:A	Tcruzi	NK	-0.0113619588681087	0.0482240361887002	0.544577326668763
POLN	chr4:2299811:T:A	Tcruzi	CD8T	-0.0254956689520956	0.0542869661583652	0.470823080455029
POLN	chr4:2299811:T:A	Tcruzi	monocyte	-0.0193498412771506	0.0611053977910946	0.520385316475967
POLN	chr4:2299811:T:A	Tcruzi	B	-0.0186829392336495	0.051527451159902	0.507456718262135
POLN	chr4:2299811:T:A	Tcruzi	CD4T	-0.0471805743913582	0.0776026751340016	0.4180719813227
POLN	chr4:2335876:G:T	NI	NK	-0.00526557951318428	0.0214041712301245	0.674482168221147
POLN	chr4:2335876:G:T	NI	CD8T	-0.0039151586644737	0.0224250402163476	0.695085537689462
POLN	chr4:2335876:G:T	NI	monocyte	-0.00205901855685745	0.0294205151185341	0.686374797084189
POLN	chr4:2335876:G:T	NI	B	-0.00326524185063467	0.0227281142172015	0.70259916525993
POLN	chr4:2335876:G:T	NI	CD4T	-0.00215735718728802	0.0274984300568431	0.707369524760632
POLN	chr4:2335876:G:T	IAV	NK	-0.00581387037795529	0.0206203931266901	0.664587955025802
POLN	chr4:2335876:G:T	IAV	CD8T	-0.00426058427350896	0.0184822214445641	0.679448839562668
POLN	chr4:2335876:G:T	IAV	monocyte	0.00225188565244869	0.0228470949653706	0.723368424537171
POLN	chr4:2335876:G:T	IAV	B	-0.00495620860728749	0.0208508969865377	0.678591530625595
POLN	chr4:2335876:G:T	IAV	CD4T	-0.00198373924043298	0.0228427857729605	0.718182505692385
POLN	chr4:2335876:G:T	LPS	NK	-0.00710976305984526	0.0227293090582969	0.64741296100721
POLN	chr4:2335876:G:T	LPS	CD8T	-0.00666859290344924	0.0217494461530344	0.650540973168856
POLN	chr4:2335876:G:T	LPS	monocyte	0.0040482499992362	0.0295184405850282	0.692347248081271
POLN	chr4:2335876:G:T	LPS	B	-0.00551468376415288	0.0235145345732019	0.671171137495852
POLN	chr4:2335876:G:T	LPS	CD4T	-0.000349673939110106	0.0250249099541805	0.727674120404392
POLN	chr4:2335876:G:T	Tcruzi	NK	-0.00816525366766656	0.0242946518970546	0.645858080036328
POLN	chr4:2335876:G:T	Tcruzi	CD8T	0.00123891221705592	0.0223893773310712	0.739252815054887
POLN	chr4:2335876:G:T	Tcruzi	monocyte	-0.00329536894918399	0.0270441388216477	0.702740717486786
POLN	chr4:2335876:G:T	Tcruzi	B	-0.00396054941467106	0.0219377998544918	0.69089216873827
POLN	chr4:2335876:G:T	Tcruzi	CD4T	-0.00263016842133079	0.0252439444557969	0.711858536756004
POLN	chr4:2336147:G:A	NI	NK	0.0137989520206276	0.0577550729025968	0.558805689961975
POLN	chr4:2336147:G:A	NI	CD8T	0.00649812664672124	0.0622068847597791	0.601107711225773
POLN	chr4:2336147:G:A	NI	monocyte	0.00538754597458202	0.0731438156290967	0.584339702616047
POLN	chr4:2336147:G:A	NI	B	-0.0056681823405401	0.062110178104864	0.609613844101647
POLN	chr4:2336147:G:A	NI	CD4T	-0.0154194757619114	0.0797193086288028	0.570092473616348
POLN	chr4:2336147:G:A	IAV	NK	0.0143088885141969	0.0546971085411627	0.551426898288552
POLN	chr4:2336147:G:A	IAV	CD8T	0.017607491427414	0.0550281015858396	0.533185076208624
POLN	chr4:2336147:G:A	IAV	monocyte	0.0133202265984002	0.0622342584683923	0.565543602661938
POLN	chr4:2336147:G:A	IAV	B	0.00826293555286702	0.054343612159115	0.588569572383167
POLN	chr4:2336147:G:A	IAV	CD4T	-0.00590527814312986	0.0651192222876826	0.607430949357264
POLN	chr4:2336147:G:A	LPS	NK	0.0154464907783502	0.0588527895327566	0.546595911935362
POLN	chr4:2336147:G:A	LPS	CD8T	0.0191219942946953	0.0615882655655514	0.533099334454773
POLN	chr4:2336147:G:A	LPS	monocyte	0.0200650248303665	0.0778138270256792	0.538037349480793
POLN	chr4:2336147:G:A	LPS	B	0.0035960777591179	0.0605189617080698	0.609583141858246
POLN	chr4:2336147:G:A	LPS	CD4T	-0.0168587227280031	0.0762409996693275	0.566312402393755
POLN	chr4:2336147:G:A	Tcruzi	NK	0.0175687497305234	0.0618140377588459	0.543085289503661
POLN	chr4:2336147:G:A	Tcruzi	CD8T	0.01029267816475	0.0612380517581455	0.581849016776062
POLN	chr4:2336147:G:A	Tcruzi	monocyte	0.0117082157190267	0.0712791012977654	0.575328320168612
POLN	chr4:2336147:G:A	Tcruzi	B	-0.00128049681230491	0.0578969727724489	0.626870527570075
POLN	chr4:2336147:G:A	Tcruzi	CD4T	-0.0155156795367161	0.0759920963470065	0.573737120409665
POLR1A	chr2:85982978:C:T	NI	NK	-0.0367638035088084	0.0429972896644999	0.187938899503929
POLR1A	chr2:85982978:C:T	NI	CD8T	-0.093017797808553	0.0427550139748601	0.0174599818491666
POLR1A	chr2:85982978:C:T	NI	monocyte	-0.1258138158688	0.0459284513106708	0.00258458240621562
POLR1A	chr2:85982978:C:T	NI	B	-0.0455741258292578	0.0451000225753078	0.151540183257252
POLR1A	chr2:85982978:C:T	NI	CD4T	-0.192303701635413	0.0525823488240942	2.93674266427235e-05
POLR1A	chr2:85982978:C:T	IAV	NK	-0.0522413179335043	0.0401841455320511	0.0924757544266267
POLR1A	chr2:85982978:C:T	IAV	CD8T	-0.0562941386426157	0.0374974746081351	0.0649078244958089
POLR1A	chr2:85982978:C:T	IAV	monocyte	-0.0857665552475467	0.0436893768468607	0.0250648772441905
POLR1A	chr2:85982978:C:T	IAV	B	-0.065388376452895	0.0410939350565764	0.0517282124765682
POLR1A	chr2:85982978:C:T	IAV	CD4T	-0.149388310362282	0.0420111323486382	0.000106539558014207
POLR1A	chr2:85982978:C:T	LPS	NK	-0.0559752826835209	0.0423437784105978	0.0901933256261493
POLR1A	chr2:85982978:C:T	LPS	CD8T	-0.102184763729252	0.0405512144358953	0.00386082914886199
POLR1A	chr2:85982978:C:T	LPS	monocyte	-0.134034791984768	0.0489296247658699	0.00197488342788288
POLR1A	chr2:85982978:C:T	LPS	B	-0.0811211253690305	0.0449709735953494	0.0325780589596743
POLR1A	chr2:85982978:C:T	LPS	CD4T	-0.178855739812184	0.0458994419215672	1.4759217262017e-05
POLR1A	chr2:85982978:C:T	Tcruzi	NK	-0.037288212079414	0.0448521732617238	0.193445357265402
POLR1A	chr2:85982978:C:T	Tcruzi	CD8T	-0.0910479054595855	0.0412435288394334	0.015685380493014
POLR1A	chr2:85982978:C:T	Tcruzi	monocyte	-0.132404320047687	0.0468902354743548	0.00153712087468627
POLR1A	chr2:85982978:C:T	Tcruzi	B	-0.0702690133015542	0.0425944668281331	0.0470779916288613
POLR1A	chr2:85982978:C:T	Tcruzi	CD4T	-0.163948391745459	0.0465664774246996	0.000153562268501717
POLR1A	chr2:86048575:C:T	NI	NK	-0.0662350954328922	0.059124209999177	0.129605644655637
POLR1A	chr2:86048575:C:T	NI	CD8T	-0.126799160972635	0.0595077294119059	0.0201854534426458
POLR1A	chr2:86048575:C:T	NI	monocyte	-0.266453632243026	0.0586688901936523	1.72617512594897e-06
POLR1A	chr2:86048575:C:T	NI	B	-0.0836900921079394	0.0617613494602534	0.0901125770515284
POLR1A	chr2:86048575:C:T	NI	CD4T	-0.278612533519112	0.0647254955800901	7.19464767617861e-06
POLR1A	chr2:86048575:C:T	IAV	NK	-0.124469074871263	0.0575479650219283	0.0127301433637325
POLR1A	chr2:86048575:C:T	IAV	CD8T	-0.0948935071318454	0.0541956137799557	0.0409277556636446
POLR1A	chr2:86048575:C:T	IAV	monocyte	-0.206339628393982	0.060202704912231	0.000274723814009947
POLR1A	chr2:86048575:C:T	IAV	B	-0.160522769505179	0.0587019997924995	0.00220470035334974
POLR1A	chr2:86048575:C:T	IAV	CD4T	-0.261461339109736	0.0544911699475356	5.56483178537626e-07
POLR1A	chr2:86048575:C:T	LPS	NK	-0.115941595633466	0.0591397028911729	0.0240363732097935
POLR1A	chr2:86048575:C:T	LPS	CD8T	-0.142400265535404	0.0548390249383688	0.00498908875415416
POLR1A	chr2:86048575:C:T	LPS	monocyte	-0.20563018259875	0.0606461309961024	0.000413548849740319
POLR1A	chr2:86048575:C:T	LPS	B	-0.148556782835926	0.0610885130660423	0.00793741115557689
POLR1A	chr2:86048575:C:T	LPS	CD4T	-0.323209516132068	0.0599411959432269	1.97954597158656e-09
POLR1A	chr2:86048575:C:T	Tcruzi	NK	-0.0344809820802478	0.0655212694730365	0.28643052671966
POLR1A	chr2:86048575:C:T	Tcruzi	CD8T	-0.135013165520437	0.0570216857388369	0.0109328225768084
POLR1A	chr2:86048575:C:T	Tcruzi	monocyte	-0.262152425700771	0.060386581091915	3.76886514485975e-06
POLR1A	chr2:86048575:C:T	Tcruzi	B	-0.164295447428575	0.059850746702109	0.0022495706783261
POLR1A	chr2:86048575:C:T	Tcruzi	CD4T	-0.224858294257285	0.0603138193837753	0.000230683358154904
POLR1A	chr2:86050168:G:A	NI	NK	-0.00561803667902662	0.0381693788699037	0.633376819328771
POLR1A	chr2:86050168:G:A	NI	CD8T	-0.00841595753084571	0.0430254133897648	0.61970195867369
POLR1A	chr2:86050168:G:A	NI	monocyte	0.0145233989981437	0.0531714540283353	0.559222893028342
POLR1A	chr2:86050168:G:A	NI	B	-0.00515994666952462	0.0412545401617316	0.641331960402361
POLR1A	chr2:86050168:G:A	NI	CD4T	-0.0109503975162236	0.0527978791455978	0.605000643000313
POLR1A	chr2:86050168:G:A	IAV	NK	-0.00369858448794258	0.0351582110814994	0.644821765995901
POLR1A	chr2:86050168:G:A	IAV	CD8T	-0.0102270386489311	0.0354290913448372	0.591660570577577
POLR1A	chr2:86050168:G:A	IAV	monocyte	0.00374842449838509	0.0410894520912847	0.649449521440291
POLR1A	chr2:86050168:G:A	IAV	B	-0.000565967517624713	0.0355165483545769	0.670366247849174
POLR1A	chr2:86050168:G:A	IAV	CD4T	-0.0061091030056421	0.043193646398052	0.635061271161332
POLR1A	chr2:86050168:G:A	LPS	NK	-0.00555505555666966	0.038429208652304	0.628719794253798
POLR1A	chr2:86050168:G:A	LPS	CD8T	-0.00708084433394044	0.0374384882825558	0.615941347365208
POLR1A	chr2:86050168:G:A	LPS	monocyte	0.00594607343084219	0.0493637728533405	0.626582425297814
POLR1A	chr2:86050168:G:A	LPS	B	-0.00457762433350061	0.0411931505338986	0.639724434891669
POLR1A	chr2:86050168:G:A	LPS	CD4T	-0.00512071914966204	0.0470745536701443	0.638420924007595
POLR1A	chr2:86050168:G:A	Tcruzi	NK	-0.00796650609029309	0.0402288449904651	0.617142013789689
POLR1A	chr2:86050168:G:A	Tcruzi	CD8T	-0.00949522729841142	0.0420236113867568	0.608900125903667
POLR1A	chr2:86050168:G:A	Tcruzi	monocyte	0.00711651635676845	0.0476375100455006	0.628282742169454
POLR1A	chr2:86050168:G:A	Tcruzi	B	-0.00334636810288833	0.0389560372009694	0.649593379752901
POLR1A	chr2:86050168:G:A	Tcruzi	CD4T	-0.00834088962324842	0.0486570003780308	0.62447124375073
POLR1A	chr2:86052714:G:C	NI	NK	0.0111650273434236	0.0481597336772569	0.574897017951392
POLR1A	chr2:86052714:G:C	NI	CD8T	0.0129804390975025	0.0540666293744232	0.573106610662519
POLR1A	chr2:86052714:G:C	NI	monocyte	0.0298281583391394	0.069156600247501	0.477397541350458
POLR1A	chr2:86052714:G:C	NI	B	0.0055916821999432	0.0509003207842686	0.609615075611107
POLR1A	chr2:86052714:G:C	NI	CD4T	0.00899443419629792	0.0636327125556694	0.592530892355498
POLR1A	chr2:86052714:G:C	IAV	NK	0.0101584180262473	0.0446090647725164	0.575725644006461
POLR1A	chr2:86052714:G:C	IAV	CD8T	0.00740836910566543	0.0404120248883776	0.589155726584909
POLR1A	chr2:86052714:G:C	IAV	monocyte	0.0194554084685058	0.0544410317989111	0.529288380265542
POLR1A	chr2:86052714:G:C	IAV	B	0.00550684487693913	0.0441982983988078	0.605383813986807
POLR1A	chr2:86052714:G:C	IAV	CD4T	0.00836458632206167	0.0533099045962637	0.597373848427044
POLR1A	chr2:86052714:G:C	LPS	NK	0.0121478989055742	0.0487443861055647	0.564485410430424
POLR1A	chr2:86052714:G:C	LPS	CD8T	0.00752802879856469	0.0456457386827294	0.589380291486734
POLR1A	chr2:86052714:G:C	LPS	monocyte	0.0290331552350814	0.0687012750098914	0.492845112700548
POLR1A	chr2:86052714:G:C	LPS	B	0.00778730943842125	0.0511268751591974	0.592742479960075
POLR1A	chr2:86052714:G:C	LPS	CD4T	0.00385097873520283	0.0583163212612802	0.617503490481419
POLR1A	chr2:86052714:G:C	Tcruzi	NK	0.00572638746420499	0.0481809272642111	0.604905851435173
POLR1A	chr2:86052714:G:C	Tcruzi	CD8T	0.00844798080705748	0.0506331277948942	0.592277040745424
POLR1A	chr2:86052714:G:C	Tcruzi	monocyte	0.0301062365418587	0.0678622452258414	0.494350650455952
POLR1A	chr2:86052714:G:C	Tcruzi	B	0.0107377924271651	0.049793295611042	0.577818172594568
POLR1A	chr2:86052714:G:C	Tcruzi	CD4T	0.00521121928525012	0.0593281453356263	0.61483738842132
POLR1A	chr2:86126278:C:T	NI	NK	0.0503541317606164	0.0507619807252105	0.176919225977247
POLR1A	chr2:86126278:C:T	NI	CD8T	0.0594410747841543	0.0525736123902062	0.150489069742808
POLR1A	chr2:86126278:C:T	NI	monocyte	0.0131487799400369	0.0532503618937042	0.419284512738905
POLR1A	chr2:86126278:C:T	NI	B	-0.00741494278928132	0.0540707417834797	0.509362751669515
POLR1A	chr2:86126278:C:T	NI	CD4T	0.112692741711723	0.071881798601924	0.0790457735410302
POLR1A	chr2:86126278:C:T	IAV	NK	0.0540829296632705	0.0502998853223159	0.152541063539834
POLR1A	chr2:86126278:C:T	IAV	CD8T	0.0541392419120002	0.0466782188937988	0.133286965986206
POLR1A	chr2:86126278:C:T	IAV	monocyte	0.0176093694872552	0.0486251073978006	0.382658015562849
POLR1A	chr2:86126278:C:T	IAV	B	0.0220041033710791	0.0458726789416036	0.335989661872203
POLR1A	chr2:86126278:C:T	IAV	CD4T	0.0879213291485471	0.0577783525253792	0.0874625176943933
POLR1A	chr2:86126278:C:T	LPS	NK	0.0506798914712087	0.0504636498657409	0.172415119315056
POLR1A	chr2:86126278:C:T	LPS	CD8T	0.0553331284094825	0.0475348478752429	0.139005992456338
POLR1A	chr2:86126278:C:T	LPS	monocyte	0.0247412301910356	0.0548871948592251	0.351022995095896
POLR1A	chr2:86126278:C:T	LPS	B	0.0175404390189715	0.0503627330085924	0.378044796595447
POLR1A	chr2:86126278:C:T	LPS	CD4T	0.120443639537725	0.0722098131047854	0.0698155356811282
POLR1A	chr2:86126278:C:T	Tcruzi	NK	0.0446340658954454	0.0509622288869693	0.207287046580444
POLR1A	chr2:86126278:C:T	Tcruzi	CD8T	0.058003185200022	0.0508828986163062	0.147849914668727
POLR1A	chr2:86126278:C:T	Tcruzi	monocyte	0.00729306470793062	0.0528107248321781	0.460226774141164
POLR1A	chr2:86126278:C:T	Tcruzi	B	0.000685372621205708	0.0499111953624381	0.493745358390446
POLR1A	chr2:86126278:C:T	Tcruzi	CD4T	0.121944145098009	0.0752273425348515	0.0731089685941281
POLR1A	chr2:86140919:A:C	NI	NK	-0.122534881498666	0.100157400045283	0.0991337878110172
POLR1A	chr2:86140919:A:C	NI	CD8T	-0.223082625181267	0.114480381535121	0.0196936543685364
POLR1A	chr2:86140919:A:C	NI	monocyte	-0.190809840318069	0.120080786587601	0.0480108354108596
POLR1A	chr2:86140919:A:C	NI	B	-0.0365851396101926	0.108731415727468	0.341753053384432
POLR1A	chr2:86140919:A:C	NI	CD4T	-0.324164309702422	0.145681877973652	0.0105051700270455
POLR1A	chr2:86140919:A:C	IAV	NK	-0.103008187056811	0.0927281241045023	0.121514713184352
POLR1A	chr2:86140919:A:C	IAV	CD8T	-0.127001477408268	0.0882050883577501	0.062914312606913
POLR1A	chr2:86140919:A:C	IAV	monocyte	-0.116221605388262	0.103465139647641	0.12089106068319
POLR1A	chr2:86140919:A:C	IAV	B	-0.0674059672884062	0.094247889074622	0.223733597313547
POLR1A	chr2:86140919:A:C	IAV	CD4T	-0.234198298671413	0.111532748903117	0.0158642180955133
POLR1A	chr2:86140919:A:C	LPS	NK	-0.101221673977866	0.0986559381850608	0.140594191919047
POLR1A	chr2:86140919:A:C	LPS	CD8T	-0.161802281043872	0.0960337623097683	0.0392980760764932
POLR1A	chr2:86140919:A:C	LPS	monocyte	-0.229833808252131	0.132968492677615	0.0294013063645345
POLR1A	chr2:86140919:A:C	LPS	B	-0.0511594362041319	0.1072168835501	0.294637286338179
POLR1A	chr2:86140919:A:C	LPS	CD4T	-0.328740819587534	0.142713153244845	0.00898134332727041
POLR1A	chr2:86140919:A:C	Tcruzi	NK	-0.0981643246470855	0.102223537849237	0.155247558592316
POLR1A	chr2:86140919:A:C	Tcruzi	CD8T	-0.22382926485175	0.11376085730144	0.0174064756951279
POLR1A	chr2:86140919:A:C	Tcruzi	monocyte	-0.187872976881409	0.118270922972029	0.0477812296134226
POLR1A	chr2:86140919:A:C	Tcruzi	B	-0.0552230254313082	0.101514833777934	0.274945206432315
POLR1A	chr2:86140919:A:C	Tcruzi	CD4T	-0.302576278960274	0.135481557212508	0.0107735986195227
POLR1A	chr2:86150426:A:G	NI	NK	0.0730750692782575	0.0485562260711624	0.0561816483708494
POLR1A	chr2:86150426:A:G	NI	CD8T	0.0362423291466828	0.0436937766917412	0.197470573553161
POLR1A	chr2:86150426:A:G	NI	monocyte	0.0649602758653803	0.047266053131774	0.0852246387180935
POLR1A	chr2:86150426:A:G	NI	B	-0.0110289959826005	0.0473369886415921	0.449451620595922
POLR1A	chr2:86150426:A:G	NI	CD4T	0.0878709915571074	0.051241994235384	0.0468375590462644
POLR1A	chr2:86150426:A:G	IAV	NK	0.0762523623829712	0.0488467504321488	0.0462162612908551
POLR1A	chr2:86150426:A:G	IAV	CD8T	0.0428349654315194	0.0375912324545261	0.122057351620188
POLR1A	chr2:86150426:A:G	IAV	monocyte	0.060274789055114	0.0462726860622017	0.0916024796815849
POLR1A	chr2:86150426:A:G	IAV	B	0.0332058650104517	0.0412849403971398	0.209562871416405
POLR1A	chr2:86150426:A:G	IAV	CD4T	0.0702308955086952	0.0422832363099603	0.0551137714062695
POLR1A	chr2:86150426:A:G	LPS	NK	0.0648172026570241	0.0450374378762796	0.0696697200662333
POLR1A	chr2:86150426:A:G	LPS	CD8T	0.039932897411807	0.0388871335096323	0.14986417147035
POLR1A	chr2:86150426:A:G	LPS	monocyte	0.0472831095821825	0.0468825419666937	0.15912346809668
POLR1A	chr2:86150426:A:G	LPS	B	0.0140766717899262	0.0437159706403492	0.365508943518869
POLR1A	chr2:86150426:A:G	LPS	CD4T	0.109624091536906	0.0532614599092043	0.0259606432987087
POLR1A	chr2:86150426:A:G	Tcruzi	NK	0.0540604876832408	0.0445114945126176	0.109416100846377
POLR1A	chr2:86150426:A:G	Tcruzi	CD8T	0.0395657454656707	0.0415123885580612	0.168689293183801
POLR1A	chr2:86150426:A:G	Tcruzi	monocyte	0.0535239550047891	0.0455152473829247	0.123017432107944
POLR1A	chr2:86150426:A:G	Tcruzi	B	0.0071465162238936	0.0419925417521998	0.421528901908972
POLR1A	chr2:86150426:A:G	Tcruzi	CD4T	0.0821514963833887	0.0478586336157342	0.0481635837998333
POLR1A	chr2:86155815:C:T	NI	NK	-0.127670151197407	0.103949896009729	0.107375937543021
POLR1A	chr2:86155815:C:T	NI	CD8T	-0.166128336867338	0.112439436217002	0.0743752172844586
POLR1A	chr2:86155815:C:T	NI	monocyte	-0.193322374758621	0.130063463720677	0.0674510916590899
POLR1A	chr2:86155815:C:T	NI	B	-0.151030080577844	0.11329077006693	0.090704169553087
POLR1A	chr2:86155815:C:T	NI	CD4T	-0.21066656841517	0.135002000684087	0.0643866549328536
POLR1A	chr2:86155815:C:T	IAV	NK	-0.11025648849085	0.0976366593274208	0.124479295995777
POLR1A	chr2:86155815:C:T	IAV	CD8T	-0.123171761569811	0.0950022655074743	0.0889669567430277
POLR1A	chr2:86155815:C:T	IAV	monocyte	-0.153032434360141	0.112242816063701	0.0850497944312972
POLR1A	chr2:86155815:C:T	IAV	B	-0.119566685934503	0.100202728777262	0.112112060671283
POLR1A	chr2:86155815:C:T	IAV	CD4T	-0.184253574934144	0.116723188279191	0.0633763705023475
POLR1A	chr2:86155815:C:T	LPS	NK	-0.14017148816152	0.106291964165719	0.0898732224366975
POLR1A	chr2:86155815:C:T	LPS	CD8T	-0.143002500263238	0.10118119558359	0.0782680629869118
POLR1A	chr2:86155815:C:T	LPS	monocyte	-0.167801398037616	0.123737462610118	0.0893273993657127
POLR1A	chr2:86155815:C:T	LPS	B	-0.15205523619148	0.113120487550188	0.0880333601852962
POLR1A	chr2:86155815:C:T	LPS	CD4T	-0.204560801375568	0.127602177434617	0.0606301517692593
POLR1A	chr2:86155815:C:T	Tcruzi	NK	-0.123933258651573	0.104801052010295	0.117694520676317
POLR1A	chr2:86155815:C:T	Tcruzi	CD8T	-0.154306678978861	0.107433035528075	0.0795728137516424
POLR1A	chr2:86155815:C:T	Tcruzi	monocyte	-0.171719100028931	0.122127410596179	0.0830593003212641
POLR1A	chr2:86155815:C:T	Tcruzi	B	-0.149603764700768	0.110619541499308	0.0854476435736388
POLR1A	chr2:86155815:C:T	Tcruzi	CD4T	-0.20255650693795	0.128616051991593	0.0638764112846243
POLR1A	chr2:86158605:C:T	NI	NK	0.019149152624808	0.0360772303742598	0.424194878677343
POLR1A	chr2:86158605:C:T	NI	CD8T	0.0412259808959614	0.0483940088945333	0.319233550360005
POLR1A	chr2:86158605:C:T	NI	monocyte	0.0152842688981092	0.042291929648125	0.464994193007256
POLR1A	chr2:86158605:C:T	NI	B	0.0310125421768439	0.0432550734484999	0.363571470548052
POLR1A	chr2:86158605:C:T	NI	CD4T	0.041959396927555	0.0529196467326139	0.333181618245203
POLR1A	chr2:86158605:C:T	IAV	NK	0.0180214787486805	0.0337518586777167	0.422668119525747
POLR1A	chr2:86158605:C:T	IAV	CD8T	0.0218644321581425	0.0328597630125307	0.378632402784904
POLR1A	chr2:86158605:C:T	IAV	monocyte	0.0172964702126326	0.0375197847015219	0.454401363566591
POLR1A	chr2:86158605:C:T	IAV	B	0.0270920834786868	0.0384364024139828	0.365438740625596
POLR1A	chr2:86158605:C:T	IAV	CD4T	0.0385747142863903	0.0457260853643023	0.326675331973228
POLR1A	chr2:86158605:C:T	LPS	NK	0.0212828101879114	0.0367647727208738	0.404283952299735
POLR1A	chr2:86158605:C:T	LPS	CD8T	0.0240955081285445	0.0357937240427843	0.373334358422022
POLR1A	chr2:86158605:C:T	LPS	monocyte	0.0175409223156091	0.0426259324695698	0.460051209937106
POLR1A	chr2:86158605:C:T	LPS	B	0.0346730611099085	0.0455069531380902	0.342481398536019
POLR1A	chr2:86158605:C:T	LPS	CD4T	0.0464309032142711	0.052426641165115	0.309330785643606
POLR1A	chr2:86158605:C:T	Tcruzi	NK	0.0179739189831324	0.0367568503026257	0.434516136322981
POLR1A	chr2:86158605:C:T	Tcruzi	CD8T	0.0395488397856693	0.0464769739199657	0.317474411328865
POLR1A	chr2:86158605:C:T	Tcruzi	monocyte	0.0133600859090925	0.0402030315088624	0.490104869648696
POLR1A	chr2:86158605:C:T	Tcruzi	B	0.0343595242423693	0.0444290910316359	0.33995020497175
POLR1A	chr2:86158605:C:T	Tcruzi	CD4T	0.0443486399379877	0.0517976645196832	0.320800554832484
POLR1B	chr2:112459611:C:G	NI	NK	-0.0119457955927608	0.0569966151038903	0.570728616871668
POLR1B	chr2:112459611:C:G	NI	CD8T	-0.0198103923025207	0.0678046124592571	0.545650298312475
POLR1B	chr2:112459611:C:G	NI	monocyte	-0.00898035326968892	0.0742662719607797	0.57424521004519
POLR1B	chr2:112459611:C:G	NI	B	-0.0173302037189611	0.0652396409727185	0.554483911839422
POLR1B	chr2:112459611:C:G	NI	CD4T	-0.0203766910385343	0.0807770968151595	0.549732651692822
POLR1B	chr2:112459611:C:G	IAV	NK	-0.0128168099477186	0.0534891442555784	0.561706169722697
POLR1B	chr2:112459611:C:G	IAV	CD8T	-0.0141162468427699	0.0505828117632691	0.549220696798488
POLR1B	chr2:112459611:C:G	IAV	monocyte	-0.00451553368134296	0.0606724786657286	0.612548750040237
POLR1B	chr2:112459611:C:G	IAV	B	-0.00737253640531579	0.053031355439176	0.591865771436259
POLR1B	chr2:112459611:C:G	IAV	CD4T	-0.0175015410806515	0.0679674243993856	0.55662836469419
POLR1B	chr2:112459611:C:G	LPS	NK	-0.021525448888885	0.0632052395258559	0.523194187794926
POLR1B	chr2:112459611:C:G	LPS	CD8T	-0.0187253781246688	0.0595176231491148	0.532850970189059
POLR1B	chr2:112459611:C:G	LPS	monocyte	-0.0032231682913156	0.0733635702503366	0.606951825250579
POLR1B	chr2:112459611:C:G	LPS	B	-0.0139146108729116	0.063033397275511	0.562897288238518
POLR1B	chr2:112459611:C:G	LPS	CD4T	-0.0174779398293772	0.0740799783252871	0.557783071655821
POLR1B	chr2:112459611:C:G	Tcruzi	NK	-0.0143392970962061	0.0598010573056634	0.560113729481131
POLR1B	chr2:112459611:C:G	Tcruzi	CD8T	-0.0185319385518913	0.0649164053049877	0.546096814205346
POLR1B	chr2:112459611:C:G	Tcruzi	monocyte	-0.00462088278666361	0.0710316071090603	0.609880956944661
POLR1B	chr2:112459611:C:G	Tcruzi	B	-0.0146741963694699	0.060917303079949	0.560535731325328
POLR1B	chr2:112459611:C:G	Tcruzi	CD4T	-0.0190072760855341	0.0759016942987438	0.557219551721677
POLR1B	chr2:112476739:C:T	NI	NK	-0.000839053493288964	0.0415160168319512	0.642504411606053
POLR1B	chr2:112476739:C:T	NI	CD8T	0.0195339521347843	0.0490908909144156	0.518375546571801
POLR1B	chr2:112476739:C:T	NI	monocyte	-0.000793005652132608	0.0525738033327034	0.621302976273266
POLR1B	chr2:112476739:C:T	NI	B	-0.0145869894876131	0.0489643266610548	0.559263602034305
POLR1B	chr2:112476739:C:T	NI	CD4T	0.0192198194618427	0.0559313615060712	0.52630181910188
POLR1B	chr2:112476739:C:T	IAV	NK	0.00456865548122607	0.0384213044967932	0.604984920671408
POLR1B	chr2:112476739:C:T	IAV	CD8T	0.011537927003309	0.0377329750433613	0.547320460137928
POLR1B	chr2:112476739:C:T	IAV	monocyte	0.00301426513883465	0.044272439955873	0.623250433415447
POLR1B	chr2:112476739:C:T	IAV	B	-0.0120972555083383	0.0427065288099147	0.563502322509434
POLR1B	chr2:112476739:C:T	IAV	CD4T	0.0159101796920528	0.0470592206891404	0.537467363050408
POLR1B	chr2:112476739:C:T	LPS	NK	0.00167838011779201	0.0411795476057735	0.621507777054264
POLR1B	chr2:112476739:C:T	LPS	CD8T	0.0199279941495808	0.0459682850243538	0.500286481775479
POLR1B	chr2:112476739:C:T	LPS	monocyte	0.00534663676670719	0.052912112576828	0.601395170135201
POLR1B	chr2:112476739:C:T	LPS	B	-0.0298214635177554	0.0631832883378807	0.487696098411323
POLR1B	chr2:112476739:C:T	LPS	CD4T	0.019692561050749	0.0518350925172873	0.520229898446648
POLR1B	chr2:112476739:C:T	Tcruzi	NK	-0.00375617532884224	0.0444089448361548	0.633973128008872
POLR1B	chr2:112476739:C:T	Tcruzi	CD8T	0.00915599953144316	0.0432137456944738	0.571536330808482
POLR1B	chr2:112476739:C:T	Tcruzi	monocyte	0.00964212035266649	0.0521868167090164	0.584444215191766
POLR1B	chr2:112476739:C:T	Tcruzi	B	-0.00949317463619167	0.0445576168994374	0.582267540650507
POLR1B	chr2:112476739:C:T	Tcruzi	CD4T	0.0192961556941224	0.0532521637568412	0.528009673728192
POLR1B	chr2:112503284:T:G	NI	NK	0.111393150938145	0.0529356426706027	0.0198176816925258
POLR1B	chr2:112503284:T:G	NI	CD8T	0.228449061957528	0.0529126506197268	9.26159074245953e-06
POLR1B	chr2:112503284:T:G	NI	monocyte	0.116120829167728	0.0588790504420074	0.0229051939562292
POLR1B	chr2:112503284:T:G	NI	B	0.0866262157834445	0.0567423739171377	0.0656756645036119
POLR1B	chr2:112503284:T:G	NI	CD4T	0.344870485748403	0.0618018034535706	5.72560570815604e-10
POLR1B	chr2:112503284:T:G	IAV	NK	0.1394190637031	0.051397180854586	0.00271240755891256
POLR1B	chr2:112503284:T:G	IAV	CD8T	0.132048469490374	0.048837561888228	0.0042815042269845
POLR1B	chr2:112503284:T:G	IAV	monocyte	0.0600247850307613	0.056664739817296	0.141843080936004
POLR1B	chr2:112503284:T:G	IAV	B	0.146946515930935	0.0552078705535519	0.00210227484163874
POLR1B	chr2:112503284:T:G	IAV	CD4T	0.311531267375586	0.0568612257545938	1.07191004648814e-10
POLR1B	chr2:112503284:T:G	LPS	NK	0.115207064500243	0.0532117600820006	0.0176119991253517
POLR1B	chr2:112503284:T:G	LPS	CD8T	0.174090689645412	0.0481535837723615	0.000230305238034853
POLR1B	chr2:112503284:T:G	LPS	monocyte	0.0514218116688302	0.0624674710985398	0.202462561835903
POLR1B	chr2:112503284:T:G	LPS	B	0.083754837554093	0.056761766440624	0.0726250913558862
POLR1B	chr2:112503284:T:G	LPS	CD4T	0.244780644749088	0.0500480001290402	2.68231003170057e-06
POLR1B	chr2:112503284:T:G	Tcruzi	NK	0.129576535019449	0.0556777457182689	0.0106164798752016
POLR1B	chr2:112503284:T:G	Tcruzi	CD8T	0.192778136149108	0.0508618432875537	0.000195394404980049
POLR1B	chr2:112503284:T:G	Tcruzi	monocyte	0.0760133539643802	0.0596343556239189	0.100277964346845
POLR1B	chr2:112503284:T:G	Tcruzi	B	0.118850020034186	0.0537629963532678	0.0129485994691129
POLR1B	chr2:112503284:T:G	Tcruzi	CD4T	0.289036899982282	0.0558768307833759	2.51891606154607e-07
POLR1B	chr2:112544393:C:T	NI	NK	-0.119971506369032	0.101888899473949	0.133013441293666
POLR1B	chr2:112544393:C:T	NI	CD8T	-0.114867016844437	0.0943287222480145	0.140741978020456
POLR1B	chr2:112544393:C:T	NI	monocyte	-0.0537520763970805	0.0856435139383128	0.302121153427298
POLR1B	chr2:112544393:C:T	NI	B	-0.0427123758385594	0.0738086596861111	0.320113357063123
POLR1B	chr2:112544393:C:T	NI	CD4T	-0.109272268431707	0.0993613672919128	0.169298069250861
POLR1B	chr2:112544393:C:T	IAV	NK	-0.0877341122259818	0.0790795591848083	0.157079773787714
POLR1B	chr2:112544393:C:T	IAV	CD8T	-0.081350768347144	0.0724825373861798	0.154727192692055
POLR1B	chr2:112544393:C:T	IAV	monocyte	-0.0401542637143796	0.073331060802075	0.336005777563127
POLR1B	chr2:112544393:C:T	IAV	B	-0.0280758527806751	0.0646444274670461	0.364271467734327
POLR1B	chr2:112544393:C:T	IAV	CD4T	-0.0886894709718725	0.0829406842504143	0.179533586130077
POLR1B	chr2:112544393:C:T	LPS	NK	-0.104069462447089	0.0899715843507779	0.143510370849724
POLR1B	chr2:112544393:C:T	LPS	CD8T	-0.0955784679727528	0.0805200555095346	0.144511285772279
POLR1B	chr2:112544393:C:T	LPS	monocyte	-0.0452969922731228	0.0855316459803513	0.338275632384482
POLR1B	chr2:112544393:C:T	LPS	B	-0.0339327092204254	0.0727563116092177	0.352304628883373
POLR1B	chr2:112544393:C:T	LPS	CD4T	-0.0953070006979142	0.088762207440979	0.179013326729453
POLR1B	chr2:112544393:C:T	Tcruzi	NK	-0.103458663943666	0.0903723613894101	0.148036127874416
POLR1B	chr2:112544393:C:T	Tcruzi	CD8T	-0.108455470237791	0.0894467558900056	0.141718413590032
POLR1B	chr2:112544393:C:T	Tcruzi	monocyte	-0.0426933035627154	0.0818862537082533	0.343160065409381
POLR1B	chr2:112544393:C:T	Tcruzi	B	-0.0508997408430152	0.0721345051874527	0.279891824020124
POLR1B	chr2:112544393:C:T	Tcruzi	CD4T	-0.10725961500348	0.0953096998163395	0.165256730756666
POLR1B	chr2:112551045:C:T	NI	NK	-0.120807814683997	0.0445577128406735	0.0022477508968386
POLR1B	chr2:112551045:C:T	NI	CD8T	-0.173458901857201	0.0458376891829205	3.58431267668546e-05
POLR1B	chr2:112551045:C:T	NI	monocyte	-0.107218352272848	0.0518182947689872	0.015888137050161
POLR1B	chr2:112551045:C:T	NI	B	-0.0683463584371747	0.0466579091735061	0.0704810055155334
POLR1B	chr2:112551045:C:T	NI	CD4T	-0.226154418362721	0.0546430270450001	2.5008357364964e-06
POLR1B	chr2:112551045:C:T	IAV	NK	-0.104210012420971	0.0416966720684021	0.00484391845979915
POLR1B	chr2:112551045:C:T	IAV	CD8T	-0.0931102380610291	0.0382715181779623	0.00902656990531137
POLR1B	chr2:112551045:C:T	IAV	monocyte	-0.0500218204333851	0.0461890584877734	0.134980584834484
POLR1B	chr2:112551045:C:T	IAV	B	-0.0557948699391944	0.0421440730576922	0.0897352402514664
POLR1B	chr2:112551045:C:T	IAV	CD4T	-0.161137828688323	0.043583942903163	9.72812279310675e-05
POLR1B	chr2:112551045:C:T	LPS	NK	-0.110167730753224	0.0434119091354853	0.00524557016429439
POLR1B	chr2:112551045:C:T	LPS	CD8T	-0.13145358459002	0.0398832536552845	0.000527414859489483
POLR1B	chr2:112551045:C:T	LPS	monocyte	-0.0600513198178043	0.0525932105466035	0.123984235128036
POLR1B	chr2:112551045:C:T	LPS	B	-0.0649946182297763	0.0461861600378532	0.0788619697476867
POLR1B	chr2:112551045:C:T	LPS	CD4T	-0.182036974520396	0.0452279501150275	2.15061791930538e-05
POLR1B	chr2:112551045:C:T	Tcruzi	NK	-0.112149290866873	0.045055713659426	0.00621765321343271
POLR1B	chr2:112551045:C:T	Tcruzi	CD8T	-0.17852935337027	0.0464559754367797	8.59745388670508e-06
POLR1B	chr2:112551045:C:T	Tcruzi	monocyte	-0.0695508922208961	0.0498177561404558	0.079876187390484
POLR1B	chr2:112551045:C:T	Tcruzi	B	-0.0660733066963911	0.0441373087804874	0.0660296452448439
POLR1B	chr2:112551045:C:T	Tcruzi	CD4T	-0.196216626368748	0.048779328900835	1.62728517407729e-05
POLR1B	chr2:112623670:G:A	NI	NK	-0.0286513926771013	0.0578429253970316	0.466170541618639
POLR1B	chr2:112623670:G:A	NI	CD8T	-0.0290727948063896	0.0612633309160509	0.477023043325902
POLR1B	chr2:112623670:G:A	NI	monocyte	-0.0199900713396391	0.0668246804828834	0.513113489410972
POLR1B	chr2:112623670:G:A	NI	B	-0.0105250805678746	0.0542095048719756	0.567984161095809
POLR1B	chr2:112623670:G:A	NI	CD4T	-0.0113201993500091	0.0657676897358052	0.562931335519245
POLR1B	chr2:112623670:G:A	IAV	NK	-0.0226453309730052	0.0503779679185356	0.483214989796384
POLR1B	chr2:112623670:G:A	IAV	CD8T	-0.0256885708137624	0.0503258189303617	0.460054264193678
POLR1B	chr2:112623670:G:A	IAV	monocyte	-0.0254919432025855	0.0638977605292905	0.498545646898715
POLR1B	chr2:112623670:G:A	IAV	B	-0.0082054352785997	0.0466948860872591	0.572936587206843
POLR1B	chr2:112623670:G:A	IAV	CD4T	-0.019570396212203	0.0566911941233959	0.521444635173946
POLR1B	chr2:112623670:G:A	LPS	NK	-0.0311852941639187	0.059748795344592	0.450786961859145
POLR1B	chr2:112623670:G:A	LPS	CD8T	-0.0318671201480843	0.0587640783649672	0.44420748741651
POLR1B	chr2:112623670:G:A	LPS	monocyte	-0.00751345755363125	0.0654985012995904	0.573178046440293
POLR1B	chr2:112623670:G:A	LPS	B	-0.0121702214661245	0.0538463297238492	0.553755048171371
POLR1B	chr2:112623670:G:A	LPS	CD4T	-0.0169774391830632	0.0603435519510992	0.535904664989491
POLR1B	chr2:112623670:G:A	Tcruzi	NK	-0.029765092598125	0.0596275371928059	0.462993456552577
POLR1B	chr2:112623670:G:A	Tcruzi	CD8T	-0.0294650418633162	0.0598716325571557	0.46884528270373
POLR1B	chr2:112623670:G:A	Tcruzi	monocyte	-0.0197147686582245	0.0639472566566152	0.528963670491326
POLR1B	chr2:112623670:G:A	Tcruzi	B	-0.0116914255738084	0.0515144876866962	0.557048680212337
POLR1B	chr2:112623670:G:A	Tcruzi	CD4T	-0.0142715919755259	0.0614128875103717	0.552568232637762
POLR1B	chr2:112629993:C:T	NI	NK	0.0868689761323103	0.0512114469762455	0.0383556346086211
POLR1B	chr2:112629993:C:T	NI	CD8T	0.112737623404843	0.0537514596629955	0.0194134637271296
POLR1B	chr2:112629993:C:T	NI	monocyte	0.0504773326245289	0.0576626560205792	0.18883347817457
POLR1B	chr2:112629993:C:T	NI	B	0.0368866790466015	0.0522590373054204	0.229127215510294
POLR1B	chr2:112629993:C:T	NI	CD4T	0.152334693852252	0.067893473164401	0.013237472727385
POLR1B	chr2:112629993:C:T	IAV	NK	0.0756256268271333	0.0472328636650744	0.0480173881139448
POLR1B	chr2:112629993:C:T	IAV	CD8T	0.0690585433316934	0.0431642094348835	0.0506028470618055
POLR1B	chr2:112629993:C:T	IAV	monocyte	0.0401975266620523	0.0518361026811525	0.215718417386421
POLR1B	chr2:112629993:C:T	IAV	B	0.0671078371407441	0.0507110089832119	0.0780891931846589
POLR1B	chr2:112629993:C:T	IAV	CD4T	0.115918610423127	0.0542607161264283	0.0180215988550193
POLR1B	chr2:112629993:C:T	LPS	NK	0.100309627790231	0.054928180342194	0.0250535537463729
POLR1B	chr2:112629993:C:T	LPS	CD8T	0.110880330354083	0.0527264640310378	0.015257768406557
POLR1B	chr2:112629993:C:T	LPS	monocyte	0.0232231671976037	0.0597089597067637	0.339792969091064
POLR1B	chr2:112629993:C:T	LPS	B	0.0435951684777538	0.0514015810854846	0.19048739612682
POLR1B	chr2:112629993:C:T	LPS	CD4T	0.110448264330102	0.0540108384023272	0.0243878922401036
POLR1B	chr2:112629993:C:T	Tcruzi	NK	0.07988321886453	0.0513021884799487	0.0549050227196778
POLR1B	chr2:112629993:C:T	Tcruzi	CD8T	0.10476777810827	0.0512019405820587	0.0217968934139962
POLR1B	chr2:112629993:C:T	Tcruzi	monocyte	0.0333301479692251	0.0568787154893178	0.274251333653577
POLR1B	chr2:112629993:C:T	Tcruzi	B	0.0384837348636727	0.0494450203535385	0.20920235001455
POLR1B	chr2:112629993:C:T	Tcruzi	CD4T	0.128913785385814	0.0595999795419901	0.0177335597868257
POLR1B	chr2:112633833:T:G	NI	NK	-0.0156848490130164	0.0576827539830359	0.550324994162468
POLR1B	chr2:112633833:T:G	NI	CD8T	-0.0236123012864136	0.0687899661701719	0.527588015723035
POLR1B	chr2:112633833:T:G	NI	monocyte	-0.0101256075311649	0.0726904259016747	0.567362423842988
POLR1B	chr2:112633833:T:G	NI	B	-0.0157193457781828	0.0626209370666609	0.555848028286864
POLR1B	chr2:112633833:T:G	NI	CD4T	-0.0131561619093225	0.0770262088748535	0.571961840826693
POLR1B	chr2:112633833:T:G	IAV	NK	-0.00984368810728647	0.0515656393410975	0.574044555341802
POLR1B	chr2:112633833:T:G	IAV	CD8T	-0.0144316700686944	0.0502806419868179	0.545058980075493
POLR1B	chr2:112633833:T:G	IAV	monocyte	-0.00996898521543426	0.0602898838617483	0.582722094498257
POLR1B	chr2:112633833:T:G	IAV	B	-0.0142203110649651	0.0544575911864586	0.552848720386776
POLR1B	chr2:112633833:T:G	IAV	CD4T	-0.0116046795236984	0.0648925046143485	0.577495371624047
POLR1B	chr2:112633833:T:G	LPS	NK	-0.0109946614362628	0.0559534879184149	0.567319457158525
POLR1B	chr2:112633833:T:G	LPS	CD8T	-0.0186784695843111	0.0581898354110388	0.529752848064417
POLR1B	chr2:112633833:T:G	LPS	monocyte	-0.0174771778773088	0.0746191537326277	0.548700626528101
POLR1B	chr2:112633833:T:G	LPS	B	-0.0207548176917658	0.0651784153295879	0.529785247473369
POLR1B	chr2:112633833:T:G	LPS	CD4T	-0.0157999599253703	0.071985868724707	0.561345552860228
POLR1B	chr2:112633833:T:G	Tcruzi	NK	-0.014472793524571	0.0585580221348383	0.555715840981739
POLR1B	chr2:112633833:T:G	Tcruzi	CD8T	-0.0190440834017008	0.0634926610572403	0.53963461769437
POLR1B	chr2:112633833:T:G	Tcruzi	monocyte	-0.0152612504768188	0.071095781642764	0.562795584398113
POLR1B	chr2:112633833:T:G	Tcruzi	B	-0.0268024951906509	0.069554942350517	0.505989995157652
POLR1B	chr2:112633833:T:G	Tcruzi	CD4T	-0.0155140203779173	0.0730288821804283	0.566085980036345
POLR1B	chr2:112637664:C:T	NI	NK	-0.036666244936522	0.0544834042914343	0.318234975181456
POLR1B	chr2:112637664:C:T	NI	CD8T	-0.0630642151185496	0.0655896878092819	0.233160131711929
POLR1B	chr2:112637664:C:T	NI	monocyte	-0.047115689653868	0.0688877023979266	0.307621004269092
POLR1B	chr2:112637664:C:T	NI	B	-0.0313415871106991	0.0576316297813955	0.360360424621693
POLR1B	chr2:112637664:C:T	NI	CD4T	-0.081763839780096	0.0803949326362513	0.216530084165239
POLR1B	chr2:112637664:C:T	IAV	NK	-0.0263195043088594	0.0490457093837859	0.358952341600045
POLR1B	chr2:112637664:C:T	IAV	CD8T	-0.0426229859139104	0.0513940192722047	0.264130104450325
POLR1B	chr2:112637664:C:T	IAV	monocyte	-0.0300013347195423	0.0568546403725172	0.368869127160504
POLR1B	chr2:112637664:C:T	IAV	B	-0.014188329082405	0.05036335801175	0.437187169677283
POLR1B	chr2:112637664:C:T	IAV	CD4T	-0.0666675878764262	0.0668912304134767	0.225963643238173
POLR1B	chr2:112637664:C:T	LPS	NK	-0.026431033076977	0.0525634793643615	0.36447549229694
POLR1B	chr2:112637664:C:T	LPS	CD8T	-0.0364423949800146	0.05120895084323	0.300278137157391
POLR1B	chr2:112637664:C:T	LPS	monocyte	-0.0566451543091734	0.0751837546808057	0.285886857291629
POLR1B	chr2:112637664:C:T	LPS	B	-0.0416683958676319	0.0602483347847068	0.311057391356321
POLR1B	chr2:112637664:C:T	LPS	CD4T	-0.090605676942351	0.0826287932817708	0.195103101461379
POLR1B	chr2:112637664:C:T	Tcruzi	NK	-0.0444310946250632	0.0591426698886694	0.290537609565975
POLR1B	chr2:112637664:C:T	Tcruzi	CD8T	-0.0626550861063397	0.0643662182407967	0.227271635150958
POLR1B	chr2:112637664:C:T	Tcruzi	monocyte	-0.039274095991193	0.0654322580346226	0.343797831266408
POLR1B	chr2:112637664:C:T	Tcruzi	B	-0.0393898621227594	0.0575263424291637	0.314594435475503
POLR1B	chr2:112637664:C:T	Tcruzi	CD4T	-0.0882273130832103	0.0823235416965297	0.202152858375691
POLR1B	chr2:112657779:A:G	NI	NK	0.134086218337873	0.0663512580164049	0.0135282120366635
POLR1B	chr2:112657779:A:G	NI	CD8T	0.149840178219597	0.064930136852545	0.009682015596752
POLR1B	chr2:112657779:A:G	NI	monocyte	0.00869945523453204	0.0747975284269593	0.439197525086312
POLR1B	chr2:112657779:A:G	NI	B	0.0314323417697031	0.0678694043326859	0.300051564524593
POLR1B	chr2:112657779:A:G	NI	CD4T	0.195414734655683	0.0786535401967512	0.00521104842756672
POLR1B	chr2:112657779:A:G	IAV	NK	0.0929494584973873	0.0578699975433912	0.0489104759688161
POLR1B	chr2:112657779:A:G	IAV	CD8T	0.119595430694548	0.0579199133759231	0.0117948295643821
POLR1B	chr2:112657779:A:G	IAV	monocyte	0.0294618133891922	0.0655865282184194	0.318440655495163
POLR1B	chr2:112657779:A:G	IAV	B	0.06060660565603	0.0594013986317446	0.143143074947142
POLR1B	chr2:112657779:A:G	IAV	CD4T	0.177120988019325	0.0701558204695792	0.00429643988274507
POLR1B	chr2:112657779:A:G	LPS	NK	0.147719913045583	0.0695937114631882	0.00856814363191049
POLR1B	chr2:112657779:A:G	LPS	CD8T	0.141540560616689	0.0607211974923874	0.00670150020556258
POLR1B	chr2:112657779:A:G	LPS	monocyte	0.0641933283400598	0.0775988061748527	0.19907555200282
POLR1B	chr2:112657779:A:G	LPS	B	0.062258378794802	0.0650466817243013	0.160497558201952
POLR1B	chr2:112657779:A:G	LPS	CD4T	0.167253806719489	0.0677593156474993	0.00662925027294093
POLR1B	chr2:112657779:A:G	Tcruzi	NK	0.152658061177359	0.0737138582088427	0.00923320713107384
POLR1B	chr2:112657779:A:G	Tcruzi	CD8T	0.161515953809282	0.0666238088610196	0.00551509622283561
POLR1B	chr2:112657779:A:G	Tcruzi	monocyte	0.00270214106358291	0.0757629690945029	0.468426059839429
POLR1B	chr2:112657779:A:G	Tcruzi	B	0.0557450330494727	0.0628636860793659	0.177939947427637
POLR1B	chr2:112657779:A:G	Tcruzi	CD4T	0.176777157966109	0.0729110301912112	0.0067409849398742
POLR1B	chr2:112677681:T:C	NI	NK	0.0277919453891622	0.0343151844939262	0.322838029380723
POLR1B	chr2:112677681:T:C	NI	CD8T	0.035218914961889	0.0376781418150331	0.290637714417569
POLR1B	chr2:112677681:T:C	NI	monocyte	0.0126591278172942	0.034611730007489	0.459976129391324
POLR1B	chr2:112677681:T:C	NI	B	0.0131002788393313	0.0315631937854838	0.4454719242824
POLR1B	chr2:112677681:T:C	NI	CD4T	0.0289858319385828	0.0379290921560759	0.338548592024251
POLR1B	chr2:112677681:T:C	IAV	NK	0.0108914493082126	0.0275440398027914	0.444813274827067
POLR1B	chr2:112677681:T:C	IAV	CD8T	0.0312320558852667	0.0353717260665688	0.28830185680199
POLR1B	chr2:112677681:T:C	IAV	monocyte	0.0140801657460636	0.031477617550414	0.452410424828427
POLR1B	chr2:112677681:T:C	IAV	B	0.0139099909139343	0.0282349077079523	0.423891914128396
POLR1B	chr2:112677681:T:C	IAV	CD4T	0.0277577761593226	0.0333046523816201	0.325350220572328
POLR1B	chr2:112677681:T:C	LPS	NK	0.0226956928762846	0.0312495592542642	0.346421920073922
POLR1B	chr2:112677681:T:C	LPS	CD8T	0.0225401251436137	0.0290317872387594	0.332469045311762
POLR1B	chr2:112677681:T:C	LPS	monocyte	0.0132509593416724	0.0354979981894634	0.465616312532487
POLR1B	chr2:112677681:T:C	LPS	B	0.0291580438994595	0.0367318701877711	0.324872745820635
POLR1B	chr2:112677681:T:C	LPS	CD4T	0.0338463903888839	0.0369643633915959	0.298342332123593
POLR1B	chr2:112677681:T:C	Tcruzi	NK	0.027049880678051	0.0344965740291415	0.329917723313873
POLR1B	chr2:112677681:T:C	Tcruzi	CD8T	0.0316990344533955	0.034901822625404	0.297651645497041
POLR1B	chr2:112677681:T:C	Tcruzi	monocyte	0.000992877622137723	0.0347106869320479	0.573257936323075
POLR1B	chr2:112677681:T:C	Tcruzi	B	0.0319616908682326	0.038850195758183	0.312091490357249
POLR1B	chr2:112677681:T:C	Tcruzi	CD4T	0.0279976753700543	0.0357069745304455	0.338599453873049
POLR1D	chr13:27543441:C:T	NI	NK	0.0757896087498057	0.133476912318826	0.269298494912918
POLR1D	chr13:27543441:C:T	NI	CD8T	0.382929365409412	0.126841394055757	0.00111100915305916
POLR1D	chr13:27543441:C:T	NI	monocyte	0.371425253431982	0.159382679348477	0.00689073028447279
POLR1D	chr13:27543441:C:T	NI	B	0.189573026663429	0.136939332609737	0.0821770822500769
POLR1D	chr13:27543441:C:T	NI	CD4T	0.623343911468156	0.159123550795896	1.29333764135497e-05
POLR1D	chr13:27543441:C:T	IAV	NK	0.145062682934993	0.118953783635022	0.108293018033531
POLR1D	chr13:27543441:C:T	IAV	CD8T	0.209808030401146	0.111991336361218	0.0297619038848212
POLR1D	chr13:27543441:C:T	IAV	monocyte	0.286088994421987	0.148951746508219	0.0208621894442004
POLR1D	chr13:27543441:C:T	IAV	B	0.207763784907283	0.123648516993529	0.0427201470097132
POLR1D	chr13:27543441:C:T	IAV	CD4T	0.565814940283251	0.151216310854732	1.12832544689724e-05
POLR1D	chr13:27543441:C:T	LPS	NK	0.188882790691249	0.125317743672213	0.0643334016713033
POLR1D	chr13:27543441:C:T	LPS	CD8T	0.205896104483514	0.117854022212256	0.0463476479268212
POLR1D	chr13:27543441:C:T	LPS	monocyte	0.26249305299114	0.15746973294042	0.0450146276024591
POLR1D	chr13:27543441:C:T	LPS	B	0.254422339722899	0.135941381585132	0.0280116105034447
POLR1D	chr13:27543441:C:T	LPS	CD4T	0.651143681340869	0.16554085170713	5.21597392483223e-06
POLR1D	chr13:27543441:C:T	Tcruzi	NK	0.23514980289035	0.133295268759718	0.0339857834469838
POLR1D	chr13:27543441:C:T	Tcruzi	CD8T	0.400469899392914	0.127037002004849	0.000424483584348748
POLR1D	chr13:27543441:C:T	Tcruzi	monocyte	0.279677589918409	0.151467493650091	0.0304331281889006
POLR1D	chr13:27543441:C:T	Tcruzi	B	0.19218135108856	0.131649996519142	0.0710194765881022
POLR1D	chr13:27543441:C:T	Tcruzi	CD4T	0.649450965382429	0.16431458025882	5.15300130576109e-06
POLR1D	chr13:27554330:T:C	NI	NK	0.192201686112092	0.107410969900027	0.0375067774455714
POLR1D	chr13:27554330:T:C	NI	CD8T	0.596107008009305	0.102337996711352	3.69571627291253e-09
POLR1D	chr13:27554330:T:C	NI	monocyte	0.157964609147002	0.11788429002331	0.090561328580981
POLR1D	chr13:27554330:T:C	NI	B	0.399117517136358	0.112448521339416	0.00025138249653641
POLR1D	chr13:27554330:T:C	NI	CD4T	0.909351016042265	0.114611686343659	2.76548441182805e-15
POLR1D	chr13:27554330:T:C	IAV	NK	0.111313364899523	0.105326214881154	0.144993156235481
POLR1D	chr13:27554330:T:C	IAV	CD8T	0.207773939026633	0.102475689860473	0.0247426758715544
POLR1D	chr13:27554330:T:C	IAV	monocyte	0.111704033083481	0.113040137454781	0.16042892885127
POLR1D	chr13:27554330:T:C	IAV	B	0.260436909303896	0.104918871155168	0.00776838310099011
POLR1D	chr13:27554330:T:C	IAV	CD4T	0.848211834772257	0.113090410146388	1.25147343272472e-15
POLR1D	chr13:27554330:T:C	LPS	NK	0.127793057704043	0.11116252847537	0.125993500649545
POLR1D	chr13:27554330:T:C	LPS	CD8T	0.426964181244011	0.0969965964655869	9.05002488399837e-06
POLR1D	chr13:27554330:T:C	LPS	monocyte	0.274347967218995	0.123206633139459	0.0123962303454762
POLR1D	chr13:27554330:T:C	LPS	B	0.482434430272245	0.112384358122621	6.74464928304958e-06
POLR1D	chr13:27554330:T:C	LPS	CD4T	0.936905677826866	0.115704259612063	2.97238166460345e-17
POLR1D	chr13:27554330:T:C	Tcruzi	NK	0.153893872161717	0.119081324399797	0.0989051529298902
POLR1D	chr13:27554330:T:C	Tcruzi	CD8T	0.548594130991362	0.101494673346981	5.90225039429415e-08
POLR1D	chr13:27554330:T:C	Tcruzi	monocyte	0.196941864016163	0.125585893174878	0.0582348918636219
POLR1D	chr13:27554330:T:C	Tcruzi	B	0.477524681055275	0.114520759444158	9.43811318039783e-06
POLR1D	chr13:27554330:T:C	Tcruzi	CD4T	0.903779013906107	0.116110973235206	4.15964835588889e-15
POLR1D	chr13:27619952:T:A	NI	NK	0.245498848257859	0.132815111769609	0.0330643120993267
POLR1D	chr13:27619952:T:A	NI	CD8T	0.516478744522374	0.135569056294619	5.13177161019771e-05
POLR1D	chr13:27619952:T:A	NI	monocyte	0.114543670355687	0.162491960705902	0.236168838032333
POLR1D	chr13:27619952:T:A	NI	B	0.285019978740537	0.145192670457547	0.024636550864869
POLR1D	chr13:27619952:T:A	NI	CD4T	0.77020699593353	0.168059710439997	4.63597351925189e-07
POLR1D	chr13:27619952:T:A	IAV	NK	0.26624151141652	0.126929708367187	0.0171520492767713
POLR1D	chr13:27619952:T:A	IAV	CD8T	0.336367216956971	0.120974034559737	0.00212968337783147
POLR1D	chr13:27619952:T:A	IAV	monocyte	0.158780929212817	0.147901120602689	0.137170346513822
POLR1D	chr13:27619952:T:A	IAV	B	0.387331674301916	0.144043566766109	0.00140765063289438
POLR1D	chr13:27619952:T:A	IAV	CD4T	0.739116189345335	0.165579061379846	1.2030354810833e-07
POLR1D	chr13:27619952:T:A	LPS	NK	0.250149232990965	0.133581368581575	0.0321526427175561
POLR1D	chr13:27619952:T:A	LPS	CD8T	0.37336674285146	0.121684337497796	0.00139328486804195
POLR1D	chr13:27619952:T:A	LPS	monocyte	0.114424896546694	0.166908589440918	0.242137179820385
POLR1D	chr13:27619952:T:A	LPS	B	0.272194261300507	0.143352511422447	0.0296059645658564
POLR1D	chr13:27619952:T:A	LPS	CD4T	0.8164538463631	0.175358486128129	8.45902858740878e-08
POLR1D	chr13:27619952:T:A	Tcruzi	NK	0.213262662456516	0.140208204689657	0.0661989383335831
POLR1D	chr13:27619952:T:A	Tcruzi	CD8T	0.482316083173793	0.12943448387584	8.45587836103366e-05
POLR1D	chr13:27619952:T:A	Tcruzi	monocyte	0.122235565511351	0.159335751441495	0.217710833484079
POLR1D	chr13:27619952:T:A	Tcruzi	B	0.231472312631589	0.138601153714002	0.0487056484684281
POLR1D	chr13:27619952:T:A	Tcruzi	CD4T	0.756278201047926	0.162909504433144	2.16280277004544e-07
POLR1D	chr13:27698287:G:A	NI	NK	0.0349196930281303	0.0565721906613995	0.415774725574249
POLR1D	chr13:27698287:G:A	NI	CD8T	0.0282851115045698	0.0529568848809977	0.453135673566256
POLR1D	chr13:27698287:G:A	NI	monocyte	0.0034086085822285	0.0570189139365328	0.585155966938843
POLR1D	chr13:27698287:G:A	NI	B	0.00818946273626153	0.0475774493261178	0.572564539689127
POLR1D	chr13:27698287:G:A	NI	CD4T	0.0272107680530776	0.0617016352808758	0.476983354318456
POLR1D	chr13:27698287:G:A	IAV	NK	0.0258713836772186	0.0473051019284782	0.444453628900526
POLR1D	chr13:27698287:G:A	IAV	CD8T	0.0216096648271235	0.0420908853157119	0.456556775184182
POLR1D	chr13:27698287:G:A	IAV	monocyte	0.0062650525724413	0.0472588227499703	0.587146482038496
POLR1D	chr13:27698287:G:A	IAV	B	-0.000111317525158985	0.0420057867364687	0.621668607354207
POLR1D	chr13:27698287:G:A	IAV	CD4T	0.0210795574509734	0.0519605446051858	0.495955448209775
POLR1D	chr13:27698287:G:A	LPS	NK	0.0422807116160101	0.0642424935181769	0.387052250179119
POLR1D	chr13:27698287:G:A	LPS	CD8T	0.0273533137004408	0.048249048359145	0.433753514385413
POLR1D	chr13:27698287:G:A	LPS	monocyte	0.012595238142732	0.0576197829808337	0.546975660295979
POLR1D	chr13:27698287:G:A	LPS	B	0.00338027109169942	0.0473176655742872	0.593860545195381
POLR1D	chr13:27698287:G:A	LPS	CD4T	0.0233633786903275	0.0568941898850875	0.488273833943288
POLR1D	chr13:27698287:G:A	Tcruzi	NK	0.0300237643960087	0.0532902824011045	0.436908938461203
POLR1D	chr13:27698287:G:A	Tcruzi	CD8T	0.0300023998264543	0.0529160035111296	0.439565941298929
POLR1D	chr13:27698287:G:A	Tcruzi	monocyte	0.00630900341231931	0.0546736378469934	0.586810037387376
POLR1D	chr13:27698287:G:A	Tcruzi	B	0.00551231214349021	0.0451231745636844	0.584928978636961
POLR1D	chr13:27698287:G:A	Tcruzi	CD4T	0.0278762646876892	0.0592006806128387	0.474242775268948
POLR1D	chr13:27708385:T:C	NI	NK	0.0185674697872062	0.0469407483699728	0.503933466092257
POLR1D	chr13:27708385:T:C	NI	CD8T	0.0267501195458802	0.0540302485334325	0.471046389472401
POLR1D	chr13:27708385:T:C	NI	monocyte	0.0133939131745019	0.0591691033934746	0.535467086380044
POLR1D	chr13:27708385:T:C	NI	B	0.0230808494583138	0.0531078482272832	0.490420500360466
POLR1D	chr13:27708385:T:C	NI	CD4T	0.0346841296528387	0.0675526619616089	0.455846605221129
POLR1D	chr13:27708385:T:C	IAV	NK	0.0221413012996586	0.0475355348547768	0.477644193044599
POLR1D	chr13:27708385:T:C	IAV	CD8T	0.0196881684327469	0.0429405787572622	0.479611302612871
POLR1D	chr13:27708385:T:C	IAV	monocyte	0.0187044072008195	0.0526676857503725	0.519306081560033
POLR1D	chr13:27708385:T:C	IAV	B	0.0235542850640092	0.0489444281275445	0.47211974508852
POLR1D	chr13:27708385:T:C	IAV	CD4T	0.0325080490306624	0.0598515152367693	0.452308676449355
POLR1D	chr13:27708385:T:C	LPS	NK	0.00940395626845485	0.0451418123655807	0.552870974490867
POLR1D	chr13:27708385:T:C	LPS	CD8T	0.0200844120449558	0.0457663442675536	0.484296196869657
POLR1D	chr13:27708385:T:C	LPS	monocyte	0.0113027481844495	0.0585437076006793	0.556711718153175
POLR1D	chr13:27708385:T:C	LPS	B	0.0277649962340974	0.056014895057331	0.464408788299282
POLR1D	chr13:27708385:T:C	LPS	CD4T	0.0378909369006023	0.0671691733189633	0.441677231613274
POLR1D	chr13:27708385:T:C	Tcruzi	NK	0.0181532559085078	0.0480448094206604	0.50759559811538
POLR1D	chr13:27708385:T:C	Tcruzi	CD8T	0.0229321108780152	0.0504225951653621	0.482453758932114
POLR1D	chr13:27708385:T:C	Tcruzi	monocyte	0.0145201898840301	0.0568042851662322	0.546045316687116
POLR1D	chr13:27708385:T:C	Tcruzi	B	0.0229440797448061	0.051043359156285	0.483537267630766
POLR1D	chr13:27708385:T:C	Tcruzi	CD4T	0.035536741047702	0.0653401081437273	0.452318205945661
POLR1D	chr13:27712293:T:C	NI	NK	-0.0132068982764122	0.0503416190602223	0.540607008097001
POLR1D	chr13:27712293:T:C	NI	CD8T	-0.0190248394333399	0.0553955949846893	0.514701159026766
POLR1D	chr13:27712293:T:C	NI	monocyte	-0.0426112460429464	0.0774326817061879	0.417361514773065
POLR1D	chr13:27712293:T:C	NI	B	0.00499721722387584	0.0550394691930124	0.614604775747558
POLR1D	chr13:27712293:T:C	NI	CD4T	-0.0244915813643531	0.0678158561146657	0.501999412452654
POLR1D	chr13:27712293:T:C	IAV	NK	-0.00866785043307352	0.0462335803071496	0.561409954081492
POLR1D	chr13:27712293:T:C	IAV	CD8T	-0.0010881102012974	0.0431832881012082	0.604632801104176
POLR1D	chr13:27712293:T:C	IAV	monocyte	-0.0278599639414353	0.0605677958863786	0.468716937234773
POLR1D	chr13:27712293:T:C	IAV	B	0.00714275593730834	0.0491457970332466	0.598541730062795
POLR1D	chr13:27712293:T:C	IAV	CD4T	-0.0187938920499466	0.0575613459849154	0.518966008179607
POLR1D	chr13:27712293:T:C	LPS	NK	-0.0102194437047222	0.0497800709530896	0.551380574230288
POLR1D	chr13:27712293:T:C	LPS	CD8T	-0.0150921892358316	0.0481961848159617	0.5185689235156
POLR1D	chr13:27712293:T:C	LPS	monocyte	-0.0650956841015107	0.100694309028592	0.363365656516475
POLR1D	chr13:27712293:T:C	LPS	B	0.00931587223953487	0.0567403315005654	0.590008026374782
POLR1D	chr13:27712293:T:C	LPS	CD4T	-0.0275753832470077	0.0661170107801832	0.486029168577929
POLR1D	chr13:27712293:T:C	Tcruzi	NK	-0.0105701169724162	0.0513250637711701	0.555025755867765
POLR1D	chr13:27712293:T:C	Tcruzi	CD8T	-0.0171935464038737	0.0529246319084223	0.51878647435842
POLR1D	chr13:27712293:T:C	Tcruzi	monocyte	-0.0458633029108291	0.0788731589220824	0.421454999864199
POLR1D	chr13:27712293:T:C	Tcruzi	B	0.00692984712412122	0.0533332049149087	0.60237429114965
POLR1D	chr13:27712293:T:C	Tcruzi	CD4T	-0.0293688351814934	0.0670878478792955	0.483130649801761
POLR1D	chr13:27756539:A:G	NI	NK	-0.0402673154879364	0.0411746472637264	0.17621981939758
POLR1D	chr13:27756539:A:G	NI	CD8T	-0.077888780060468	0.0480862537404599	0.0713315653949997
POLR1D	chr13:27756539:A:G	NI	monocyte	-0.041720172775564	0.0511312760232066	0.221021848630173
POLR1D	chr13:27756539:A:G	NI	B	-0.0541263396403655	0.0473660268063794	0.138410774150953
POLR1D	chr13:27756539:A:G	NI	CD4T	-0.101527267648452	0.0601342489024944	0.0633973367956764
POLR1D	chr13:27756539:A:G	IAV	NK	-0.0414803715735148	0.0391915341867326	0.15687631199208
POLR1D	chr13:27756539:A:G	IAV	CD8T	-0.0584180592137615	0.0412167465048066	0.0841468172298672
POLR1D	chr13:27756539:A:G	IAV	monocyte	-0.0474322190356379	0.047445214132566	0.171633485425725
POLR1D	chr13:27756539:A:G	IAV	B	-0.0401180104474726	0.0406617798120272	0.174172967535431
POLR1D	chr13:27756539:A:G	IAV	CD4T	-0.0817147520972327	0.0509996029532694	0.0721790189605864
POLR1D	chr13:27756539:A:G	LPS	NK	-0.0433974692448107	0.0414799556705173	0.160084593327265
POLR1D	chr13:27756539:A:G	LPS	CD8T	-0.0652083998317673	0.0426621147438313	0.0777002358354783
POLR1D	chr13:27756539:A:G	LPS	monocyte	-0.0340037203804411	0.0511710133964861	0.267937023772258
POLR1D	chr13:27756539:A:G	LPS	B	-0.0391260163711195	0.0443300789145425	0.201772227695702
POLR1D	chr13:27756539:A:G	LPS	CD4T	-0.086602805843126	0.0540120977015358	0.0735570469240283
POLR1D	chr13:27756539:A:G	Tcruzi	NK	-0.068294404732859	0.0497147733268784	0.0880261814222547
POLR1D	chr13:27756539:A:G	Tcruzi	CD8T	-0.0720093254362643	0.0453693897087359	0.0742015267362405
POLR1D	chr13:27756539:A:G	Tcruzi	monocyte	-0.0488629780417927	0.0514109528853581	0.186843248185823
POLR1D	chr13:27756539:A:G	Tcruzi	B	-0.0432034689306634	0.0432784175277515	0.172274805125674
POLR1D	chr13:27756539:A:G	Tcruzi	CD4T	-0.100214294629282	0.0586358054384182	0.0618973186531001
POLR1D	chr13:27834054:A:G	NI	NK	0.0257299249421486	0.0482245834157719	0.419342899560169
POLR1D	chr13:27834054:A:G	NI	CD8T	0.0327741734464782	0.0529228427640338	0.391491026115647
POLR1D	chr13:27834054:A:G	NI	monocyte	-0.0449997141646996	0.0697608413349148	0.364190451476895
POLR1D	chr13:27834054:A:G	NI	B	0.0148644930711653	0.0493691677311305	0.502859275028537
POLR1D	chr13:27834054:A:G	NI	CD4T	0.0454215466439379	0.0675297884141555	0.365628126689644
POLR1D	chr13:27834054:A:G	IAV	NK	0.0195956354669159	0.043456616826363	0.447350583746051
POLR1D	chr13:27834054:A:G	IAV	CD8T	0.0180265567284477	0.0396852428387353	0.443718063474384
POLR1D	chr13:27834054:A:G	IAV	monocyte	-0.0330540644996606	0.0564857698965893	0.404449207162438
POLR1D	chr13:27834054:A:G	IAV	B	0.0012954308038048	0.0421282273193051	0.58636624814783
POLR1D	chr13:27834054:A:G	IAV	CD4T	0.0323491349883921	0.055248499013716	0.402966486477093
POLR1D	chr13:27834054:A:G	LPS	NK	0.0287142929123833	0.0501706936640485	0.401721663641067
POLR1D	chr13:27834054:A:G	LPS	CD8T	0.0236742236574412	0.0446606629367104	0.41642226767804
POLR1D	chr13:27834054:A:G	LPS	monocyte	-0.0406860371135967	0.0677297084816001	0.389538320461778
POLR1D	chr13:27834054:A:G	LPS	B	0.00959328458621257	0.047873384093953	0.530549161407398
POLR1D	chr13:27834054:A:G	LPS	CD4T	0.0383671203214829	0.0616488008900797	0.386968894378238
POLR1D	chr13:27834054:A:G	Tcruzi	NK	0.024350761540283	0.0489554695894604	0.430465086182681
POLR1D	chr13:27834054:A:G	Tcruzi	CD8T	0.0291692820300981	0.0497635486896689	0.401382162330766
POLR1D	chr13:27834054:A:G	Tcruzi	monocyte	-0.0532529072855813	0.0749451431353624	0.35009081700061
POLR1D	chr13:27834054:A:G	Tcruzi	B	0.00922896108197667	0.0458717736632702	0.533308734769942
POLR1D	chr13:27834054:A:G	Tcruzi	CD4T	0.0353972608856334	0.0598595534997676	0.400455034147899
POLR1E	chr9:37455875:T:A	NI	NK	0.00513251808790117	0.0458560396638863	0.542807902315716
POLR1E	chr9:37455875:T:A	NI	CD8T	0.0382699659557727	0.0562456046815437	0.361909596029803
POLR1E	chr9:37455875:T:A	NI	monocyte	0.0430779946029473	0.0674617560386921	0.355985954376193
POLR1E	chr9:37455875:T:A	NI	B	0.0263201904985977	0.0529548871586861	0.420892419094365
POLR1E	chr9:37455875:T:A	NI	CD4T	0.0554393857390332	0.0714952312442153	0.324459825584014
POLR1E	chr9:37455875:T:A	IAV	NK	0.000939652164691019	0.0437820098486126	0.569254471784634
POLR1E	chr9:37455875:T:A	IAV	CD8T	0.0283174413658552	0.0461840459116359	0.379348559143326
POLR1E	chr9:37455875:T:A	IAV	monocyte	0.0272996591745581	0.0529770017523789	0.418106037246644
POLR1E	chr9:37455875:T:A	IAV	B	0.0242696893290468	0.0470496599532874	0.414789549516319
POLR1E	chr9:37455875:T:A	IAV	CD4T	0.0448851452860353	0.060764464290557	0.341748828901171
POLR1E	chr9:37455875:T:A	LPS	NK	-0.0101582076888869	0.0536448225861161	0.572107649030735
POLR1E	chr9:37455875:T:A	LPS	CD8T	0.032809530359289	0.0501574191026381	0.365208738161744
POLR1E	chr9:37455875:T:A	LPS	monocyte	0.0274734814511119	0.0620875671764883	0.431985688803268
POLR1E	chr9:37455875:T:A	LPS	B	0.0329694884057501	0.0552618608993888	0.385602921294987
POLR1E	chr9:37455875:T:A	LPS	CD4T	0.0483858614608559	0.065171914580821	0.33925406868983
POLR1E	chr9:37455875:T:A	Tcruzi	NK	0.0128012906760059	0.0472400454133071	0.493946371170679
POLR1E	chr9:37455875:T:A	Tcruzi	CD8T	0.042106991991637	0.0576251973893261	0.340846766759567
POLR1E	chr9:37455875:T:A	Tcruzi	monocyte	0.0395875985718498	0.0645789677780068	0.380028531761923
POLR1E	chr9:37455875:T:A	Tcruzi	B	0.032838000042045	0.0537751197162112	0.381223399222388
POLR1E	chr9:37455875:T:A	Tcruzi	CD4T	0.0513417795839376	0.0668673257332174	0.331818573393983
POLR1E	chr9:37488012:C:T	NI	NK	-0.124222275058324	0.0587667298193987	0.0199443423466097
POLR1E	chr9:37488012:C:T	NI	CD8T	-0.306698582743508	0.056918125847904	2.0567640734992e-07
POLR1E	chr9:37488012:C:T	NI	monocyte	-0.276618517581439	0.0632934228422753	7.4123315285668e-06
POLR1E	chr9:37488012:C:T	NI	B	-0.307277961120403	0.0604708846709499	4.59024375176753e-07
POLR1E	chr9:37488012:C:T	NI	CD4T	-0.453176546600985	0.0592799186389343	2.90989454754254e-13
POLR1E	chr9:37488012:C:T	IAV	NK	-0.181719741327502	0.0548051049631767	0.000482393169194406
POLR1E	chr9:37488012:C:T	IAV	CD8T	-0.215606932489538	0.0553376785022626	5.35189112567114e-05
POLR1E	chr9:37488012:C:T	IAV	monocyte	-0.148906458271026	0.0592939566240861	0.00713765782077436
POLR1E	chr9:37488012:C:T	IAV	B	-0.30147684251456	0.0579218915192299	4.85758251400625e-08
POLR1E	chr9:37488012:C:T	IAV	CD4T	-0.381159414592158	0.0570734666763818	3.36101035891545e-10
POLR1E	chr9:37488012:C:T	LPS	NK	-0.159224743443588	0.0570217482461	0.00344607478645387
POLR1E	chr9:37488012:C:T	LPS	CD8T	-0.261180776083854	0.0546453450589048	2.74397669075555e-06
POLR1E	chr9:37488012:C:T	LPS	monocyte	-0.224076622739423	0.0666548478450947	0.000436507671084718
POLR1E	chr9:37488012:C:T	LPS	B	-0.336644825810329	0.0588218763784042	7.10302983097932e-09
POLR1E	chr9:37488012:C:T	LPS	CD4T	-0.502223864279915	0.0587767593201621	0
POLR1E	chr9:37488012:C:T	Tcruzi	NK	-0.197259994192669	0.0609512470208319	0.000644671913287431
POLR1E	chr9:37488012:C:T	Tcruzi	CD8T	-0.287793511410877	0.055260958544393	5.89189118493927e-07
POLR1E	chr9:37488012:C:T	Tcruzi	monocyte	-0.319124505418774	0.0657888022244542	2.48050468831806e-07
POLR1E	chr9:37488012:C:T	Tcruzi	B	-0.301156003059935	0.0583614178506091	2.93316743782412e-07
POLR1E	chr9:37488012:C:T	Tcruzi	CD4T	-0.495789685247672	0.0596645740281634	0
POLR1E	chr9:37539556:C:G	NI	NK	0.069727224908732	0.0791772603423123	0.289290291777037
POLR1E	chr9:37539556:C:G	NI	CD8T	0.113684738001554	0.104516003213106	0.235965709840568
POLR1E	chr9:37539556:C:G	NI	monocyte	0.000207728719058435	0.0808666496881059	0.582793438869606
POLR1E	chr9:37539556:C:G	NI	B	0.0505459942635403	0.0783453114511968	0.366242664246945
POLR1E	chr9:37539556:C:G	NI	CD4T	0.129780730485536	0.11785385927262	0.236249764437551
POLR1E	chr9:37539556:C:G	IAV	NK	0.0575871071962514	0.0709346965355623	0.309476106179562
POLR1E	chr9:37539556:C:G	IAV	CD8T	0.0647262263827209	0.0712500755015489	0.277772777630909
POLR1E	chr9:37539556:C:G	IAV	monocyte	-0.147018691422549	0.207047661449662	0.239226976157969
POLR1E	chr9:37539556:C:G	IAV	B	0.0110513673332861	0.0647352186725676	0.511440239912738
POLR1E	chr9:37539556:C:G	IAV	CD4T	0.0757897167972731	0.0839557795388104	0.289347739309144
POLR1E	chr9:37539556:C:G	LPS	NK	0.0669397423742441	0.0774818740198074	0.293913713479952
POLR1E	chr9:37539556:C:G	LPS	CD8T	0.0756596793545293	0.0777059445083857	0.265205602898731
POLR1E	chr9:37539556:C:G	LPS	monocyte	0.00832591924010148	0.082127198517461	0.556874261627515
POLR1E	chr9:37539556:C:G	LPS	B	0.0302880069097068	0.0717524227920446	0.434833476571414
POLR1E	chr9:37539556:C:G	LPS	CD4T	0.101302975012009	0.0988598950624962	0.257030226437057
POLR1E	chr9:37539556:C:G	Tcruzi	NK	0.0712803952798796	0.0816662289338473	0.290748026985951
POLR1E	chr9:37539556:C:G	Tcruzi	CD8T	0.0824564593190677	0.0829200048866863	0.264222369166455
POLR1E	chr9:37539556:C:G	Tcruzi	monocyte	0.0241581603039148	0.0814431725885926	0.494935887371922
POLR1E	chr9:37539556:C:G	Tcruzi	B	0.0446930635681514	0.073003652520652	0.376530819401932
POLR1E	chr9:37539556:C:G	Tcruzi	CD4T	0.118751511106672	0.10893471031307	0.240840033082433
POLR1E	chr9:37548371:C:T	NI	NK	0.0595585309804792	0.0636267710486663	0.231969082880007
POLR1E	chr9:37548371:C:T	NI	CD8T	0.0614462946714441	0.0646186614743471	0.236244424437645
POLR1E	chr9:37548371:C:T	NI	monocyte	0.0471877960935924	0.0713275825200619	0.312437092600579
POLR1E	chr9:37548371:C:T	NI	B	0.0548309660805997	0.0653310757798644	0.264314676829637
POLR1E	chr9:37548371:C:T	NI	CD4T	0.0745395576677022	0.0773976148275238	0.230558573408674
POLR1E	chr9:37548371:C:T	IAV	NK	0.0420528873466178	0.0536878241002091	0.279153342310281
POLR1E	chr9:37548371:C:T	IAV	CD8T	0.0503220321876647	0.0543996961477357	0.23410059222353
POLR1E	chr9:37548371:C:T	IAV	monocyte	0.0416622121360841	0.0612656825858816	0.318117170682895
POLR1E	chr9:37548371:C:T	IAV	B	0.0577593545722598	0.063570730452106	0.235851195045989
POLR1E	chr9:37548371:C:T	IAV	CD4T	0.0733509490234549	0.0718698916271798	0.215264426121843
POLR1E	chr9:37548371:C:T	LPS	NK	0.0546410373965064	0.0604032461402717	0.241201890062327
POLR1E	chr9:37548371:C:T	LPS	CD8T	0.0624068463829285	0.0618803753250366	0.212104645312389
POLR1E	chr9:37548371:C:T	LPS	monocyte	0.0557838062903106	0.0750922037760548	0.289556059898213
POLR1E	chr9:37548371:C:T	LPS	B	0.0560166387867442	0.0649757570498853	0.254777678287267
POLR1E	chr9:37548371:C:T	LPS	CD4T	0.0758128098003079	0.0753068391720318	0.219011506244894
POLR1E	chr9:37548371:C:T	Tcruzi	NK	0.0672401570119483	0.0695160440460058	0.218330651985534
POLR1E	chr9:37548371:C:T	Tcruzi	CD8T	0.0635433164332109	0.0643148554364399	0.224017677763605
POLR1E	chr9:37548371:C:T	Tcruzi	monocyte	0.0490342501340518	0.0703208780495195	0.31066923915776
POLR1E	chr9:37548371:C:T	Tcruzi	B	0.0434824138423719	0.0589972643254891	0.294818543526979
POLR1E	chr9:37548371:C:T	Tcruzi	CD4T	0.0769365991588645	0.076259760135645	0.220261247986528
POLR1E	chr9:37556705:G:A	NI	NK	-0.0327195594041024	0.0657513993408901	0.45401020810169
POLR1E	chr9:37556705:G:A	NI	CD8T	-0.0381225810901072	0.0732634729692045	0.448606215929373
POLR1E	chr9:37556705:G:A	NI	monocyte	-0.0196552089671251	0.0729498418212373	0.515071411443239
POLR1E	chr9:37556705:G:A	NI	B	0.00685858246580579	0.0611452618542709	0.606491905019572
POLR1E	chr9:37556705:G:A	NI	CD4T	-0.0359244419105251	0.0812749565546623	0.47080121308838
POLR1E	chr9:37556705:G:A	IAV	NK	-0.0178131848026332	0.0519151895782527	0.509815527740133
POLR1E	chr9:37556705:G:A	IAV	CD8T	-0.0222091529365188	0.0512869545915848	0.479330664935921
POLR1E	chr9:37556705:G:A	IAV	monocyte	-0.0116796253703678	0.0586738530025649	0.560489316639682
POLR1E	chr9:37556705:G:A	IAV	B	0.00571964502571053	0.0526706524093864	0.607065171510029
POLR1E	chr9:37556705:G:A	IAV	CD4T	-0.0243261371545244	0.065811195114765	0.502830462663853
POLR1E	chr9:37556705:G:A	LPS	NK	-0.0207340603564331	0.0567243564248338	0.498521974633287
POLR1E	chr9:37556705:G:A	LPS	CD8T	-0.0298911353438672	0.0612831456183553	0.456177726264348
POLR1E	chr9:37556705:G:A	LPS	monocyte	-0.00596671917240449	0.0703831811952071	0.580460779170629
POLR1E	chr9:37556705:G:A	LPS	B	-4.35177463936088e-06	0.0582419231507276	0.614290646744632
POLR1E	chr9:37556705:G:A	LPS	CD4T	-0.027956600099095	0.0727108096907726	0.494187092131455
POLR1E	chr9:37556705:G:A	Tcruzi	NK	-0.0278288199193136	0.0626176450112584	0.474171434949013
POLR1E	chr9:37556705:G:A	Tcruzi	CD8T	-0.0338595502529384	0.0679793708978498	0.456139112547546
POLR1E	chr9:37556705:G:A	Tcruzi	monocyte	-0.0158263558721795	0.0691687993160576	0.546636950973564
POLR1E	chr9:37556705:G:A	Tcruzi	B	0.00885362962875268	0.0593865610484996	0.593784043640171
POLR1E	chr9:37556705:G:A	Tcruzi	CD4T	-0.0305217381442905	0.0745302564046634	0.488813566425427
POLR2A	chr17:7385114:C:T	NI	NK	-0.0394137656472655	0.0462468209193326	0.34836513670096
POLR2A	chr17:7385114:C:T	NI	CD8T	-0.0226036668150874	0.0368790669834818	0.429416327205392
POLR2A	chr17:7385114:C:T	NI	monocyte	0.0216464662483276	0.0506086612261171	0.461321025586834
POLR2A	chr17:7385114:C:T	NI	B	-0.0139266178893609	0.0361677198490741	0.508456439665313
POLR2A	chr17:7385114:C:T	NI	CD4T	-0.0188571026760657	0.0401044675901725	0.474817276129031
POLR2A	chr17:7385114:C:T	IAV	NK	-0.0243489683536639	0.0352462949570321	0.402563079647133
POLR2A	chr17:7385114:C:T	IAV	CD8T	-0.0232703907149486	0.033643361587049	0.400362578754506
POLR2A	chr17:7385114:C:T	IAV	monocyte	0.00227119578283604	0.0346902385269172	0.642073770518752
POLR2A	chr17:7385114:C:T	IAV	B	-0.00603789325409828	0.0311725834977462	0.565547036911792
POLR2A	chr17:7385114:C:T	IAV	CD4T	-0.0064815608579303	0.0347971730384673	0.560078334574371
POLR2A	chr17:7385114:C:T	LPS	NK	-0.0426346228769344	0.0479840326598961	0.320625447317464
POLR2A	chr17:7385114:C:T	LPS	CD8T	-0.0357720107060722	0.0417911596304735	0.333691511753401
POLR2A	chr17:7385114:C:T	LPS	monocyte	-0.0286584144217746	0.0463112064811668	0.411809912150293
POLR2A	chr17:7385114:C:T	LPS	B	-0.0108354421310182	0.0351555571699202	0.515813917389411
POLR2A	chr17:7385114:C:T	LPS	CD4T	-0.0258141903011745	0.0407004589706067	0.412792816459446
POLR2A	chr17:7385114:C:T	Tcruzi	NK	-0.034123321894212	0.0429484046066313	0.366335607707535
POLR2A	chr17:7385114:C:T	Tcruzi	CD8T	-0.0342657011382807	0.0421465345555658	0.363228712521836
POLR2A	chr17:7385114:C:T	Tcruzi	monocyte	-0.0251183078378564	0.043876395407839	0.441712167565701
POLR2A	chr17:7385114:C:T	Tcruzi	B	-0.0139081699607318	0.034785801269903	0.501170748506651
POLR2A	chr17:7385114:C:T	Tcruzi	CD4T	-0.0190989965930885	0.0379501378526001	0.466404755573719
POLR2A	chr17:7397424:C:T	NI	NK	0.0222476349719564	0.0590438735979148	0.51062717240726
POLR2A	chr17:7397424:C:T	NI	CD8T	0.0280013478715317	0.0673225967741746	0.497894062059632
POLR2A	chr17:7397424:C:T	NI	monocyte	-0.00595579720608458	0.0696810769184809	0.590678381023582
POLR2A	chr17:7397424:C:T	NI	B	0.0119515210315487	0.0597208552190902	0.569710000106013
POLR2A	chr17:7397424:C:T	NI	CD4T	0.0329781624645967	0.0810780571154024	0.493407224576786
POLR2A	chr17:7397424:C:T	IAV	NK	0.0151997783477123	0.0520335517938375	0.53721267053162
POLR2A	chr17:7397424:C:T	IAV	CD8T	0.0156146939552441	0.0486725919154741	0.52691620209912
POLR2A	chr17:7397424:C:T	IAV	monocyte	-0.0229820153401313	0.0782384713655841	0.538929558463886
POLR2A	chr17:7397424:C:T	IAV	B	0.00166189063287251	0.0510848926272188	0.616128820192871
POLR2A	chr17:7397424:C:T	IAV	CD4T	0.0169461874234357	0.0636115216548468	0.544911012454908
POLR2A	chr17:7397424:C:T	LPS	NK	0.0155131996153351	0.0553759820918387	0.537512349283547
POLR2A	chr17:7397424:C:T	LPS	CD8T	0.0225682444689204	0.0575920894580659	0.501185977301343
POLR2A	chr17:7397424:C:T	LPS	monocyte	-0.00930816937040185	0.0701541066374051	0.586310832416995
POLR2A	chr17:7397424:C:T	LPS	B	0.00858823233944177	0.0584398880995123	0.580571004161977
POLR2A	chr17:7397424:C:T	LPS	CD4T	0.0256242619371588	0.0729590499716693	0.515867039523377
POLR2A	chr17:7397424:C:T	Tcruzi	NK	0.023278800223398	0.0612855608638508	0.507617168282069
POLR2A	chr17:7397424:C:T	Tcruzi	CD8T	0.0281975718056404	0.065772482679593	0.491289403540955
POLR2A	chr17:7397424:C:T	Tcruzi	monocyte	-0.00351522327435988	0.0663793647115429	0.617042565313493
POLR2A	chr17:7397424:C:T	Tcruzi	B	0.00658910140445427	0.0555827578951799	0.590757306018443
POLR2A	chr17:7397424:C:T	Tcruzi	CD4T	0.0327170304850266	0.0775459204100386	0.49473103026416
POLR2A	chr17:7421884:G:C	NI	NK	0.0111314598037591	0.0529490833877837	0.541263578907323
POLR2A	chr17:7421884:G:C	NI	CD8T	0.0212179436186599	0.0608929270470187	0.497885789197306
POLR2A	chr17:7421884:G:C	NI	monocyte	0.0165800721503643	0.0695599939721464	0.514733268742405
POLR2A	chr17:7421884:G:C	NI	B	0.044621071144656	0.0743931999454167	0.40603620109429
POLR2A	chr17:7421884:G:C	NI	CD4T	0.0401431693146062	0.0802622006390298	0.441510880256261
POLR2A	chr17:7421884:G:C	IAV	NK	0.0155722934769203	0.0502285809534901	0.511727552512003
POLR2A	chr17:7421884:G:C	IAV	CD8T	0.014192063400572	0.0464747002168604	0.511457079705441
POLR2A	chr17:7421884:G:C	IAV	monocyte	0.0140426802702054	0.0577066170977153	0.533809450789991
POLR2A	chr17:7421884:G:C	IAV	B	0.0410053815909042	0.0669720329329841	0.398278883789624
POLR2A	chr17:7421884:G:C	IAV	CD4T	0.0334533097536427	0.0678437438265658	0.451143011197033
POLR2A	chr17:7421884:G:C	LPS	NK	0.0206062169952135	0.0555990414154362	0.486561580476429
POLR2A	chr17:7421884:G:C	LPS	CD8T	0.0214209445055778	0.0540496887424763	0.477134763198394
POLR2A	chr17:7421884:G:C	LPS	monocyte	0.0303819763718648	0.0748957493296138	0.467068447702944
POLR2A	chr17:7421884:G:C	LPS	B	0.0528574190200302	0.0817809153674054	0.376957736989025
POLR2A	chr17:7421884:G:C	LPS	CD4T	0.0383244550301606	0.0754575344495777	0.440121603409152
POLR2A	chr17:7421884:G:C	Tcruzi	NK	0.0153008706573114	0.0552503094109666	0.520512942866707
POLR2A	chr17:7421884:G:C	Tcruzi	CD8T	0.021244202907463	0.0588229933501639	0.492622258689369
POLR2A	chr17:7421884:G:C	Tcruzi	monocyte	0.0183272687539224	0.0670658047680761	0.520685033727104
POLR2A	chr17:7421884:G:C	Tcruzi	B	0.0422815997808428	0.0705284885037794	0.404496861482672
POLR2A	chr17:7421884:G:C	Tcruzi	CD4T	0.040740778434457	0.0773559140571677	0.438503242177859
POLR2A	chr17:7446343:G:C	NI	NK	0.00506127644322802	0.0497757555999444	0.621937828666835
POLR2A	chr17:7446343:G:C	NI	CD8T	-0.0140740968179965	0.0590706825960039	0.57845852766527
POLR2A	chr17:7446343:G:C	NI	monocyte	-0.00325387431731396	0.063741052825	0.603809784515134
POLR2A	chr17:7446343:G:C	NI	B	0.0118283451471745	0.0572921446147421	0.589380429633293
POLR2A	chr17:7446343:G:C	NI	CD4T	-0.00101475812799045	0.0658883516128933	0.632247812256833
POLR2A	chr17:7446343:G:C	IAV	NK	-0.00066703104734282	0.0456451400821998	0.641166952871265
POLR2A	chr17:7446343:G:C	IAV	CD8T	-0.00609672328741415	0.0430858703383411	0.605934062041968
POLR2A	chr17:7446343:G:C	IAV	monocyte	-0.0146351394560225	0.0569962628626522	0.568352957653516
POLR2A	chr17:7446343:G:C	IAV	B	-0.00337307328568512	0.0474074439569149	0.628900789624463
POLR2A	chr17:7446343:G:C	IAV	CD4T	-0.0055903789898643	0.0566573176199657	0.618091347260058
POLR2A	chr17:7446343:G:C	LPS	NK	0.00362379870220363	0.049664638693827	0.625281733256941
POLR2A	chr17:7446343:G:C	LPS	CD8T	-0.00790320403844526	0.0487697188104805	0.595623260324569
POLR2A	chr17:7446343:G:C	LPS	monocyte	-0.0187506684945843	0.0696313162336161	0.549398722849169
POLR2A	chr17:7446343:G:C	LPS	B	0.00499100920146811	0.0536140118008171	0.616928922596143
POLR2A	chr17:7446343:G:C	LPS	CD4T	-0.00186235388237562	0.0617383788657531	0.631555655663799
POLR2A	chr17:7446343:G:C	Tcruzi	NK	0.00609933045785346	0.0518012341408305	0.61567525645761
POLR2A	chr17:7446343:G:C	Tcruzi	CD8T	-0.0107058524204771	0.0548099736182027	0.589747981613071
POLR2A	chr17:7446343:G:C	Tcruzi	monocyte	-0.00850276603747928	0.0611902028875468	0.598048804368204
POLR2A	chr17:7446343:G:C	Tcruzi	B	0.00982517294987818	0.0534663672008951	0.594140683084107
POLR2A	chr17:7446343:G:C	Tcruzi	CD4T	0.00168201718937509	0.0620324649922343	0.640702843206375
POLR2A	chr17:7447225:G:A	NI	NK	0.0441359300860407	0.0383861861081036	0.143295114188216
POLR2A	chr17:7447225:G:A	NI	CD8T	0.0529252164768994	0.0405277658525969	0.119060485003538
POLR2A	chr17:7447225:G:A	NI	monocyte	0.0180652917497076	0.0444805418735047	0.348380004532304
POLR2A	chr17:7447225:G:A	NI	B	0.0333581765237364	0.0404709498918645	0.222886552493468
POLR2A	chr17:7447225:G:A	NI	CD4T	0.0733353312031397	0.0492837747785487	0.0894987498314438
POLR2A	chr17:7447225:G:A	IAV	NK	0.0708733888178788	0.0469349496391671	0.0731864009069174
POLR2A	chr17:7447225:G:A	IAV	CD8T	0.0410345256051964	0.0343770719387073	0.131675120948348
POLR2A	chr17:7447225:G:A	IAV	monocyte	0.0427233066137307	0.0412199735115318	0.168386246999476
POLR2A	chr17:7447225:G:A	IAV	B	0.0437442268131275	0.0383688582339639	0.141581690795741
POLR2A	chr17:7447225:G:A	IAV	CD4T	0.0730202503833664	0.0461191787022907	0.0777284934883329
POLR2A	chr17:7447225:G:A	LPS	NK	0.0644301566009992	0.0438389189211223	0.0826857866263215
POLR2A	chr17:7447225:G:A	LPS	CD8T	0.0602434378886512	0.0401999070941126	0.0822434127826727
POLR2A	chr17:7447225:G:A	LPS	monocyte	0.0484625884838811	0.0472387657546421	0.169756245231307
POLR2A	chr17:7447225:G:A	LPS	B	0.04900308566097	0.0422152090237134	0.138008631106541
POLR2A	chr17:7447225:G:A	LPS	CD4T	0.0657935238950948	0.0458659914955583	0.0977987505727896
POLR2A	chr17:7447225:G:A	Tcruzi	NK	0.0607734091015942	0.0437697349753293	0.0955887502761552
POLR2A	chr17:7447225:G:A	Tcruzi	CD8T	0.0559604941711759	0.040007776173134	0.102819783926393
POLR2A	chr17:7447225:G:A	Tcruzi	monocyte	0.0308270543239758	0.0423659163308752	0.256169400531282
POLR2A	chr17:7447225:G:A	Tcruzi	B	0.0343109608016722	0.0387765041622225	0.206164801891028
POLR2A	chr17:7447225:G:A	Tcruzi	CD4T	0.0675613799451446	0.0458587945492154	0.0942221921039665
POLR2A	chr17:7459789:T:A	NI	NK	0.0272521566589814	0.0574532035746629	0.420466121969532
POLR2A	chr17:7459789:T:A	NI	CD8T	0.0534079809416193	0.0732654380059965	0.334809996260621
POLR2A	chr17:7459789:T:A	NI	monocyte	0.00553743102382936	0.067792689478461	0.54586417783854
POLR2A	chr17:7459789:T:A	NI	B	-0.0252951746361854	0.073361426929186	0.503696808062514
POLR2A	chr17:7459789:T:A	NI	CD4T	0.0391075647198613	0.073800371172712	0.398548810783016
POLR2A	chr17:7459789:T:A	IAV	NK	0.0306267646040958	0.0559875193077619	0.396442769253806
POLR2A	chr17:7459789:T:A	IAV	CD8T	0.0321492285323771	0.0535029843179185	0.375380844294477
POLR2A	chr17:7459789:T:A	IAV	monocyte	0.0197520497652029	0.0618585146263547	0.489591813286806
POLR2A	chr17:7459789:T:A	IAV	B	-0.00186603870262517	0.0527487330087613	0.591480453042883
POLR2A	chr17:7459789:T:A	IAV	CD4T	0.0662067271516484	0.0846897386400187	0.311913013131905
POLR2A	chr17:7459789:T:A	LPS	NK	0.0353306147865858	0.0612124428345876	0.382494032630371
POLR2A	chr17:7459789:T:A	LPS	CD8T	0.0492289061159533	0.0674836006645102	0.325808197126918
POLR2A	chr17:7459789:T:A	LPS	monocyte	0.000982701151653339	0.0689661840790731	0.57424462542891
POLR2A	chr17:7459789:T:A	LPS	B	0.0129923182539751	0.0597972168334025	0.514435969366844
POLR2A	chr17:7459789:T:A	LPS	CD4T	0.0479590836115979	0.0736309514627336	0.361726662223731
POLR2A	chr17:7459789:T:A	Tcruzi	NK	0.0372804680744236	0.0642745181823551	0.384138013000716
POLR2A	chr17:7459789:T:A	Tcruzi	CD8T	0.0445533286907493	0.0661895341530673	0.354222230175562
POLR2A	chr17:7459789:T:A	Tcruzi	monocyte	-0.0175402956260837	0.0732224008308901	0.530178149300581
POLR2A	chr17:7459789:T:A	Tcruzi	B	-0.00848608660077044	0.0597792265695892	0.570514053068482
POLR2A	chr17:7459789:T:A	Tcruzi	CD4T	0.0499665325901062	0.0752026484371735	0.360701534560284
POLR2A	chr17:7480265:C:A	NI	NK	0.0557148375008046	0.0563265250267799	0.196102076677314
POLR2A	chr17:7480265:C:A	NI	CD8T	0.0759352425652103	0.0633608481438596	0.152132719303556
POLR2A	chr17:7480265:C:A	NI	monocyte	0.0629866847789283	0.0677814124409688	0.20903554192514
POLR2A	chr17:7480265:C:A	NI	B	0.0615454705305597	0.0614991584882041	0.194545622111349
POLR2A	chr17:7480265:C:A	NI	CD4T	0.101686153170828	0.0790989922704175	0.130779824869987
POLR2A	chr17:7480265:C:A	IAV	NK	0.0564344984677147	0.0543931503936965	0.181069047115937
POLR2A	chr17:7480265:C:A	IAV	CD8T	0.0514410676057151	0.0502931102558365	0.1835423880426
POLR2A	chr17:7480265:C:A	IAV	monocyte	0.0718086749335144	0.0652264035390266	0.165797083722373
POLR2A	chr17:7480265:C:A	IAV	B	0.0723800169891278	0.0621638314742337	0.146707469471664
POLR2A	chr17:7480265:C:A	IAV	CD4T	0.0834459349020948	0.0667055764919128	0.141829332108987
POLR2A	chr17:7480265:C:A	LPS	NK	0.0603977966579726	0.0575604029051485	0.179122387446923
POLR2A	chr17:7480265:C:A	LPS	CD8T	0.0609421793782938	0.0549165408780672	0.167411355492859
POLR2A	chr17:7480265:C:A	LPS	monocyte	0.0722076482112534	0.0713347685932418	0.188893058168542
POLR2A	chr17:7480265:C:A	LPS	B	0.0687489725014085	0.0630190937125099	0.170221674510994
POLR2A	chr17:7480265:C:A	LPS	CD4T	0.0884920861702978	0.0715230413497833	0.144673035075363
POLR2A	chr17:7480265:C:A	Tcruzi	NK	0.0567788270254239	0.0578294393244367	0.19761942670828
POLR2A	chr17:7480265:C:A	Tcruzi	CD8T	0.0679858701410057	0.0594209522107051	0.163592689058619
POLR2A	chr17:7480265:C:A	Tcruzi	monocyte	0.0732559638857387	0.0689691218683483	0.179947593293829
POLR2A	chr17:7480265:C:A	Tcruzi	B	0.0671026799730805	0.0615137590858425	0.169561892960569
POLR2A	chr17:7480265:C:A	Tcruzi	CD4T	0.0820703104110745	0.0690839266243053	0.157202727354772
POLR2A	chr17:7540351:T:C	NI	NK	0.0381689596221383	0.0453318723746226	0.315964516659233
POLR2A	chr17:7540351:T:C	NI	CD8T	0.0316481196732939	0.0425255165550831	0.349952558766237
POLR2A	chr17:7540351:T:C	NI	monocyte	0.0175914635300144	0.0454913164654271	0.451615306250459
POLR2A	chr17:7540351:T:C	NI	B	0.0221328644509426	0.0417582446412842	0.41875573386233
POLR2A	chr17:7540351:T:C	NI	CD4T	0.0757640707682295	0.0662683047190853	0.1890505418132
POLR2A	chr17:7540351:T:C	IAV	NK	0.0295206419457025	0.039372292364046	0.345210367893197
POLR2A	chr17:7540351:T:C	IAV	CD8T	0.0271933502851584	0.0368961522213566	0.346593186947822
POLR2A	chr17:7540351:T:C	IAV	monocyte	0.0136527548576035	0.0386779191360098	0.477493745344655
POLR2A	chr17:7540351:T:C	IAV	B	0.0274853732368547	0.0406709592046208	0.370375649510474
POLR2A	chr17:7540351:T:C	IAV	CD4T	0.0290096962677472	0.0419442678209193	0.368086773627156
POLR2A	chr17:7540351:T:C	LPS	NK	0.0380961211479296	0.0455922934349058	0.315177645144573
POLR2A	chr17:7540351:T:C	LPS	CD8T	0.0334262814360811	0.0409052462638069	0.323340652268095
POLR2A	chr17:7540351:T:C	LPS	monocyte	0.0182219951131903	0.0457446342107996	0.459050601626755
POLR2A	chr17:7540351:T:C	LPS	B	0.0181164602335995	0.0403360125762075	0.441023479061422
POLR2A	chr17:7540351:T:C	LPS	CD4T	0.0208228750771765	0.04526119189882	0.428567899805468
POLR2A	chr17:7540351:T:C	Tcruzi	NK	0.0432992257855263	0.0498366220398219	0.303232792752097
POLR2A	chr17:7540351:T:C	Tcruzi	CD8T	0.0305080636336019	0.0411805047116035	0.349154474572947
POLR2A	chr17:7540351:T:C	Tcruzi	monocyte	0.0413387716505202	0.0531180162279066	0.333594529288814
POLR2A	chr17:7540351:T:C	Tcruzi	B	0.0183284065028603	0.03938254928637	0.435768387699141
POLR2A	chr17:7540351:T:C	Tcruzi	CD4T	0.0416724697661931	0.0489587057245926	0.320965596541309
POLR2A	chr17:7557950:G:C	NI	NK	0.112613679226467	0.111988160997958	0.182660832012395
POLR2A	chr17:7557950:G:C	NI	CD8T	0.116892591963752	0.111104342623969	0.184514739271459
POLR2A	chr17:7557950:G:C	NI	monocyte	0.0305383554514759	0.0946127014147381	0.416853590882953
POLR2A	chr17:7557950:G:C	NI	B	0.0607072018827426	0.0888336026161454	0.30010685841179
POLR2A	chr17:7557950:G:C	NI	CD4T	0.124108054436696	0.122805166951246	0.196240753864551
POLR2A	chr17:7557950:G:C	IAV	NK	0.0839515751815735	0.0890357515170584	0.209391242851629
POLR2A	chr17:7557950:G:C	IAV	CD8T	0.0792961395006873	0.0825421455876336	0.20431389403761
POLR2A	chr17:7557950:G:C	IAV	monocyte	0.0153793493410112	0.0800907420320847	0.469263871316037
POLR2A	chr17:7557950:G:C	IAV	B	0.0289336857749401	0.0716968529664423	0.38834656833278
POLR2A	chr17:7557950:G:C	IAV	CD4T	0.0982196807126079	0.101446836644206	0.212512583051093
POLR2A	chr17:7557950:G:C	LPS	NK	0.0998077011048431	0.101221647855146	0.193296504535178
POLR2A	chr17:7557950:G:C	LPS	CD8T	0.106710081157444	0.10240250978653	0.178868851298934
POLR2A	chr17:7557950:G:C	LPS	monocyte	0.0405486126397684	0.0968658289820213	0.391339784609342
POLR2A	chr17:7557950:G:C	LPS	B	0.0482007778272304	0.0834660097472173	0.332811203127738
POLR2A	chr17:7557950:G:C	LPS	CD4T	0.0867086310277488	0.100834170145187	0.24499812181378
POLR2A	chr17:7557950:G:C	Tcruzi	NK	0.097671217358404	0.101237105628302	0.201942122409705
POLR2A	chr17:7557950:G:C	Tcruzi	CD8T	0.103114841547516	0.100696307871088	0.194087205497403
POLR2A	chr17:7557950:G:C	Tcruzi	monocyte	0.022759058355487	0.0920010091448097	0.449216540936742
POLR2A	chr17:7557950:G:C	Tcruzi	B	0.0469950194995674	0.0807654226073358	0.332566439543255
POLR2A	chr17:7557950:G:C	Tcruzi	CD4T	0.102995248195917	0.107735266476092	0.218547773101081
POLR2A	chr17:7565912:C:T	NI	NK	0.0152944027457687	0.0356151302334119	0.49870901087702
POLR2A	chr17:7565912:C:T	NI	CD8T	0.0290554968998778	0.0456013905937826	0.428787900821263
POLR2A	chr17:7565912:C:T	NI	monocyte	-0.0164170726333872	0.0454786803291851	0.505941127202751
POLR2A	chr17:7565912:C:T	NI	B	-0.00351961499090572	0.037170674445481	0.627384386897975
POLR2A	chr17:7565912:C:T	NI	CD4T	0.0171473550878122	0.0450616937673334	0.507987908542943
POLR2A	chr17:7565912:C:T	IAV	NK	0.0164194648963835	0.0344784793213191	0.484215242458814
POLR2A	chr17:7565912:C:T	IAV	CD8T	0.0136728414044804	0.0310715591951183	0.493333021951931
POLR2A	chr17:7565912:C:T	IAV	monocyte	-0.00918921812418156	0.0364560243366275	0.563500934722156
POLR2A	chr17:7565912:C:T	IAV	B	0.000123976454487861	0.0318750194892447	0.639923520452229
POLR2A	chr17:7565912:C:T	IAV	CD4T	0.0166810268256229	0.0391299370237271	0.503328877103805
POLR2A	chr17:7565912:C:T	LPS	NK	0.0174074793629901	0.0367479684731458	0.479042456050813
POLR2A	chr17:7565912:C:T	LPS	CD8T	0.0300350705376229	0.0447221654283116	0.404210941182979
POLR2A	chr17:7565912:C:T	LPS	monocyte	-0.022558300633887	0.0487642496964194	0.481892472797071
POLR2A	chr17:7565912:C:T	LPS	B	0.000797979678986401	0.036084455095429	0.628532008252557
POLR2A	chr17:7565912:C:T	LPS	CD4T	0.0202778310137945	0.0437370897587361	0.485692716348879
POLR2A	chr17:7565912:C:T	Tcruzi	NK	0.0268932788418951	0.0443402129922341	0.434111904689934
POLR2A	chr17:7565912:C:T	Tcruzi	CD8T	0.0261007977772552	0.0424753019528222	0.435726331362208
POLR2A	chr17:7565912:C:T	Tcruzi	monocyte	-0.0232259132912332	0.0473979016783515	0.480637584182435
POLR2A	chr17:7565912:C:T	Tcruzi	B	-0.00433855383003936	0.0356368936125268	0.617355991478001
POLR2A	chr17:7565912:C:T	Tcruzi	CD4T	0.0175243177972826	0.0423808055401213	0.505656867022477
POLR2A	chr17:7604921:T:C	NI	NK	0.0588981164123061	0.0604482960172413	0.219225019563214
POLR2A	chr17:7604921:T:C	NI	CD8T	0.0556394964302143	0.0611760807778909	0.239977378040334
POLR2A	chr17:7604921:T:C	NI	monocyte	0.0764288720446568	0.0721206160951533	0.201556122947754
POLR2A	chr17:7604921:T:C	NI	B	0.0830943936425586	0.071905218242118	0.175211718232901
POLR2A	chr17:7604921:T:C	NI	CD4T	0.0865017793157772	0.0756634131118344	0.185198698079854
POLR2A	chr17:7604921:T:C	IAV	NK	0.0579844608441997	0.0577517679986102	0.210237429547668
POLR2A	chr17:7604921:T:C	IAV	CD8T	0.0450595148174447	0.0519032196710916	0.244892577388683
POLR2A	chr17:7604921:T:C	IAV	monocyte	0.0908322564040711	0.071696436287835	0.155665069882848
POLR2A	chr17:7604921:T:C	IAV	B	0.062753033558979	0.0596277395265436	0.199346989046046
POLR2A	chr17:7604921:T:C	IAV	CD4T	0.0804282208694402	0.0677071877153515	0.175559529782577
POLR2A	chr17:7604921:T:C	LPS	NK	0.0597850244095436	0.0603272001090501	0.213764589836355
POLR2A	chr17:7604921:T:C	LPS	CD8T	0.0638369572803322	0.0587861373781041	0.191523400532078
POLR2A	chr17:7604921:T:C	LPS	monocyte	0.182779760783103	0.117283117008125	0.0438816626757908
POLR2A	chr17:7604921:T:C	LPS	B	0.080388538332707	0.0694161929295025	0.174863002176323
POLR2A	chr17:7604921:T:C	LPS	CD4T	0.083590651168612	0.0721567571377909	0.1811708484794
POLR2A	chr17:7604921:T:C	Tcruzi	NK	0.0442533012871149	0.0591329100346491	0.280985725887534
POLR2A	chr17:7604921:T:C	Tcruzi	CD8T	0.0558804254614897	0.0595025816462149	0.232031194487154
POLR2A	chr17:7604921:T:C	Tcruzi	monocyte	0.0800363019777451	0.0715051962019617	0.190214415843319
POLR2A	chr17:7604921:T:C	Tcruzi	B	0.0675361909293174	0.0640175829077322	0.200127860036634
POLR2A	chr17:7604921:T:C	Tcruzi	CD4T	0.0751403258747103	0.0694788614888107	0.200781236147861
POLR2E	chr19:1046077:C:T	NI	NK	-0.0761683943389731	0.145208926659767	0.287586794597215
POLR2E	chr19:1046077:C:T	NI	CD8T	-0.237600805772024	0.148197770341562	0.0503938673016804
POLR2E	chr19:1046077:C:T	NI	monocyte	-0.526506073546997	0.17683775581136	0.00063344181218683
POLR2E	chr19:1046077:C:T	NI	B	-0.370002804633032	0.15393873196577	0.00435732752398665
POLR2E	chr19:1046077:C:T	NI	CD4T	-0.326940417190881	0.1660502733775	0.0223250707788011
POLR2E	chr19:1046077:C:T	IAV	NK	-0.0157113381213473	0.147136493194429	0.434605524287641
POLR2E	chr19:1046077:C:T	IAV	CD8T	-0.167618747715562	0.129189291648808	0.0869871540059651
POLR2E	chr19:1046077:C:T	IAV	monocyte	-0.529812553814589	0.177550532496151	0.000268350347264801
POLR2E	chr19:1046077:C:T	IAV	B	-0.308088177381961	0.140368781995495	0.00862391887332159
POLR2E	chr19:1046077:C:T	IAV	CD4T	-0.257183108787583	0.144700781927398	0.0368332698984092
POLR2E	chr19:1046077:C:T	LPS	NK	-0.0941085103311531	0.145648164418862	0.24739427872037
POLR2E	chr19:1046077:C:T	LPS	CD8T	-0.180732105028137	0.135068027873458	0.0852059849061887
POLR2E	chr19:1046077:C:T	LPS	monocyte	-0.479643592061784	0.176032867647718	0.00172332278512644
POLR2E	chr19:1046077:C:T	LPS	B	-0.357052259089012	0.150502563937109	0.00540386067267284
POLR2E	chr19:1046077:C:T	LPS	CD4T	-0.373014995168139	0.160830978121337	0.00723024246253468
POLR2E	chr19:1046077:C:T	Tcruzi	NK	-0.0615492226542604	0.154355588229933	0.328503011584401
POLR2E	chr19:1046077:C:T	Tcruzi	CD8T	-0.195129878394551	0.142715500918326	0.0826181820624584
POLR2E	chr19:1046077:C:T	Tcruzi	monocyte	-0.523782455884896	0.177362302459056	0.000610471776320343
POLR2E	chr19:1046077:C:T	Tcruzi	B	-0.287735069640491	0.142565235276892	0.0187632987784173
POLR2E	chr19:1046077:C:T	Tcruzi	CD4T	-0.287865775176251	0.157038002108408	0.0322531071009216
POLR2E	chr19:1049166:C:T	NI	NK	0.0624791856918246	0.0539681735078421	0.124233863017127
POLR2E	chr19:1049166:C:T	NI	CD8T	0.230587679933449	0.0530514139526192	6.50017105855016e-06
POLR2E	chr19:1049166:C:T	NI	monocyte	0.2766350807536	0.0538170411701315	8.00574821835331e-08
POLR2E	chr19:1049166:C:T	NI	B	0.10596052856587	0.0478426596718281	0.0139217072782673
POLR2E	chr19:1049166:C:T	NI	CD4T	0.27931083686401	0.0537727817276266	4.75891449870614e-07
POLR2E	chr19:1049166:C:T	IAV	NK	0.119859376239843	0.0491443992087643	0.00764332223057253
POLR2E	chr19:1049166:C:T	IAV	CD8T	0.0638020087524669	0.0538308320617991	0.119325740290939
POLR2E	chr19:1049166:C:T	IAV	monocyte	0.206343708912797	0.0493447311585111	1.55404737579769e-05
POLR2E	chr19:1049166:C:T	IAV	B	0.0846406417677721	0.0471249621025937	0.037498458829448
POLR2E	chr19:1049166:C:T	IAV	CD4T	0.278428521599489	0.0489241406764064	6.72175817149763e-09
POLR2E	chr19:1049166:C:T	LPS	NK	0.182588184412171	0.0549331094117704	0.000177696612357432
POLR2E	chr19:1049166:C:T	LPS	CD8T	0.164410070097195	0.0494949026993015	0.000799397727438952
POLR2E	chr19:1049166:C:T	LPS	monocyte	0.242502760939701	0.0542145490778269	3.80949958780949e-06
POLR2E	chr19:1049166:C:T	LPS	B	0.111058104719127	0.0473580275248233	0.0102244095403408
POLR2E	chr19:1049166:C:T	LPS	CD4T	0.332962948407438	0.0513825306573755	5.62704284792506e-12
POLR2E	chr19:1049166:C:T	Tcruzi	NK	0.100992623542143	0.0546925646651452	0.0351008095377966
POLR2E	chr19:1049166:C:T	Tcruzi	CD8T	0.223099846164097	0.0507308208665895	4.45981177375788e-06
POLR2E	chr19:1049166:C:T	Tcruzi	monocyte	0.249115249420607	0.0527146199621988	1.46320729387631e-06
POLR2E	chr19:1049166:C:T	Tcruzi	B	0.0862465560566434	0.0491311205386872	0.0416828790864447
POLR2E	chr19:1049166:C:T	Tcruzi	CD4T	0.290233488209984	0.0522753717380565	3.50040876571359e-08
POLR2E	chr19:1062165:T:C	NI	NK	-0.0518746336025508	0.10047139494692	0.313303077907842
POLR2E	chr19:1062165:T:C	NI	CD8T	-0.15743882706417	0.136402179214279	0.131872811885702
POLR2E	chr19:1062165:T:C	NI	monocyte	-0.123898306463097	0.133063467102555	0.189549177781558
POLR2E	chr19:1062165:T:C	NI	B	-0.175518262995828	0.144057121921034	0.113405139831873
POLR2E	chr19:1062165:T:C	NI	CD4T	-0.182058033146728	0.154244869616789	0.131471425520549
POLR2E	chr19:1062165:T:C	IAV	NK	-0.0668808423016914	0.0954808738342784	0.258298936009757
POLR2E	chr19:1062165:T:C	IAV	CD8T	-0.0770265851910266	0.0913824644126509	0.213497440516179
POLR2E	chr19:1062165:T:C	IAV	monocyte	-0.08154691961779	0.106466949750291	0.243927609375985
POLR2E	chr19:1062165:T:C	IAV	B	-0.139374160635937	0.12009487449367	0.12480921455852
POLR2E	chr19:1062165:T:C	IAV	CD4T	-0.162948654604056	0.135881117717585	0.12699089495296
POLR2E	chr19:1062165:T:C	LPS	NK	-0.0638986800398078	0.100973851975311	0.276549157678936
POLR2E	chr19:1062165:T:C	LPS	CD8T	-0.130622095247682	0.117383807038678	0.138344923837612
POLR2E	chr19:1062165:T:C	LPS	monocyte	-0.11712974093887	0.131898268987159	0.204000513725642
POLR2E	chr19:1062165:T:C	LPS	B	-0.161518760750263	0.133881018931458	0.118552758689028
POLR2E	chr19:1062165:T:C	LPS	CD4T	-0.181355810947386	0.148844681649979	0.123091222245769
POLR2E	chr19:1062165:T:C	Tcruzi	NK	-0.0388368120471447	0.10667959247663	0.355527838987676
POLR2E	chr19:1062165:T:C	Tcruzi	CD8T	-0.118075586102923	0.114719277162827	0.168288652477707
POLR2E	chr19:1062165:T:C	Tcruzi	monocyte	-0.10303646446621	0.124907991779156	0.225682565041687
POLR2E	chr19:1062165:T:C	Tcruzi	B	-0.177190764549095	0.145870240644537	0.1090409461794
POLR2E	chr19:1062165:T:C	Tcruzi	CD4T	-0.178565715885092	0.149217315254471	0.128471417815305
POLR2E	chr19:1071643:C:T	NI	NK	-0.126221102489372	0.0810984613034949	0.0516067143198508
POLR2E	chr19:1071643:C:T	NI	CD8T	-0.206353915358624	0.0925822949814469	0.00901439084120526
POLR2E	chr19:1071643:C:T	NI	monocyte	-0.0702997205842099	0.094477187899388	0.222969320492909
POLR2E	chr19:1071643:C:T	NI	B	-0.207831847688652	0.0962853927813507	0.00849219555700076
POLR2E	chr19:1071643:C:T	NI	CD4T	-0.261003697132817	0.109855608654207	0.00646182502703385
POLR2E	chr19:1071643:C:T	IAV	NK	-0.129986555016959	0.0782964383449865	0.0370838283458044
POLR2E	chr19:1071643:C:T	IAV	CD8T	-0.137110250503367	0.0742779910655876	0.0219182100027514
POLR2E	chr19:1071643:C:T	IAV	monocyte	-0.0401015397806453	0.0813515503825319	0.30371971740606
POLR2E	chr19:1071643:C:T	IAV	B	-0.106424620439919	0.0740226261113543	0.0688490491303302
POLR2E	chr19:1071643:C:T	IAV	CD4T	-0.189735570102685	0.0873596161807546	0.0128777087080253
POLR2E	chr19:1071643:C:T	LPS	NK	-0.159290198449167	0.0870860639247425	0.0221499778010005
POLR2E	chr19:1071643:C:T	LPS	CD8T	-0.16171008360795	0.0794307146275154	0.0156394944159527
POLR2E	chr19:1071643:C:T	LPS	monocyte	-0.0236871910479905	0.0962816614932658	0.390346273008771
POLR2E	chr19:1071643:C:T	LPS	B	-0.195059116574707	0.0916907349580411	0.00999885359015462
POLR2E	chr19:1071643:C:T	LPS	CD4T	-0.223479429352938	0.0964079896422229	0.00854332694889115
POLR2E	chr19:1071643:C:T	Tcruzi	NK	-0.136444736822874	0.085046337405503	0.0450916527665211
POLR2E	chr19:1071643:C:T	Tcruzi	CD8T	-0.190074583872214	0.0868725915976982	0.010753467505031
POLR2E	chr19:1071643:C:T	Tcruzi	monocyte	-0.0197399531524101	0.0949920433842087	0.401535883800983
POLR2E	chr19:1071643:C:T	Tcruzi	B	-0.182052341239188	0.0886940030538396	0.0121329272259021
POLR2E	chr19:1071643:C:T	Tcruzi	CD4T	-0.224064693116556	0.0980004388566684	0.00947034825124027
POLR2E	chr19:1086212:G:A	NI	NK	-0.0610327450419796	0.0471573117729035	0.0950104701972873
POLR2E	chr19:1086212:G:A	NI	CD8T	-0.0936864617101794	0.0493741383456974	0.0306136235972112
POLR2E	chr19:1086212:G:A	NI	monocyte	-0.0800978741133244	0.054268276448311	0.0707291884323787
POLR2E	chr19:1086212:G:A	NI	B	-0.0915485273813119	0.0493188510181596	0.0301790430678091
POLR2E	chr19:1086212:G:A	NI	CD4T	-0.109545046635841	0.0557750739585345	0.027529307367972
POLR2E	chr19:1086212:G:A	IAV	NK	-0.0641509589381388	0.0448852118255266	0.0718480567183049
POLR2E	chr19:1086212:G:A	IAV	CD8T	-0.0844591941226345	0.0469925972691071	0.0256495558279544
POLR2E	chr19:1086212:G:A	IAV	monocyte	-0.0835256679025588	0.0509710076904074	0.044724489104805
POLR2E	chr19:1086212:G:A	IAV	B	-0.0645646247120456	0.0438262817857555	0.0674906601270495
POLR2E	chr19:1086212:G:A	IAV	CD4T	-0.0845135575318554	0.0478059618135811	0.0436803603447026
POLR2E	chr19:1086212:G:A	LPS	NK	-0.0835284201492804	0.0491139499288958	0.0385608307440272
POLR2E	chr19:1086212:G:A	LPS	CD8T	-0.0827343041931093	0.0451850646975247	0.0322387194341829
POLR2E	chr19:1086212:G:A	LPS	monocyte	-0.0786203803440564	0.0550405377608356	0.0761232935868701
POLR2E	chr19:1086212:G:A	LPS	B	-0.0917715958559318	0.0487352249226228	0.0282339968231553
POLR2E	chr19:1086212:G:A	LPS	CD4T	-0.11416401323021	0.0541201687552883	0.0192801021009154
POLR2E	chr19:1086212:G:A	Tcruzi	NK	-0.0817235853783404	0.0503893463927248	0.0466911102763425
POLR2E	chr19:1086212:G:A	Tcruzi	CD8T	-0.0883078130512062	0.0472974159967943	0.0329591231920269
POLR2E	chr19:1086212:G:A	Tcruzi	monocyte	-0.0717337653477434	0.0531372163073896	0.0901460589538486
POLR2E	chr19:1086212:G:A	Tcruzi	B	-0.0816949704390748	0.0469315025572856	0.0394026959575595
POLR2E	chr19:1086212:G:A	Tcruzi	CD4T	-0.106292917928761	0.0533144190817873	0.0261532912455781
POLR2E	chr19:1095031:C:T	NI	NK	0.184648753107933	0.0582844506891511	0.000912534676513994
POLR2E	chr19:1095031:C:T	NI	CD8T	0.378650501414894	0.0596673385921259	2.14164117575159e-10
POLR2E	chr19:1095031:C:T	NI	monocyte	0.461062390662857	0.0573117273906529	4.25221177744172e-16
POLR2E	chr19:1095031:C:T	NI	B	0.115295784761742	0.0544048662755873	0.0182260993055113
POLR2E	chr19:1095031:C:T	NI	CD4T	0.516857416141987	0.0595998692910677	1.79671984800181e-17
POLR2E	chr19:1095031:C:T	IAV	NK	0.144822606131721	0.0564125089369146	0.00611786124562603
POLR2E	chr19:1095031:C:T	IAV	CD8T	0.162641740105792	0.0572737561070958	0.00342522950665851
POLR2E	chr19:1095031:C:T	IAV	monocyte	0.345648775521378	0.0536624714981733	8.56459375433873e-11
POLR2E	chr19:1095031:C:T	IAV	B	0.10134806790966	0.0539207151174102	0.0316332283404638
POLR2E	chr19:1095031:C:T	IAV	CD4T	0.43350667490018	0.0538821297194035	2.81853130397289e-15
POLR2E	chr19:1095031:C:T	LPS	NK	0.207569224926582	0.058863535765258	0.000260163339904486
POLR2E	chr19:1095031:C:T	LPS	CD8T	0.289702697204167	0.0567550404817022	4.13562076311731e-07
POLR2E	chr19:1095031:C:T	LPS	monocyte	0.386286616830047	0.0590780526391285	5.60530441545601e-11
POLR2E	chr19:1095031:C:T	LPS	B	0.167124915166623	0.0532621282213937	0.000939977981551253
POLR2E	chr19:1095031:C:T	LPS	CD4T	0.53063841401651	0.0550494674180216	6.37529825207019e-23
POLR2E	chr19:1095031:C:T	Tcruzi	NK	0.199515619351091	0.0631303770866613	0.000965901747736396
POLR2E	chr19:1095031:C:T	Tcruzi	CD8T	0.319830504037844	0.0574466021342718	8.9369304441086e-08
POLR2E	chr19:1095031:C:T	Tcruzi	monocyte	0.453474351571871	0.0588921422996081	6.19292662499963e-15
POLR2E	chr19:1095031:C:T	Tcruzi	B	0.171711369708671	0.0565459563989738	0.00122935120112713
POLR2E	chr19:1095031:C:T	Tcruzi	CD4T	0.478561624999789	0.0590928609309867	1.78277541159616e-14
POLR2E	chr19:1095169:G:A	NI	NK	0.239380496481574	0.107724857847511	0.00700962588374427
POLR2E	chr19:1095169:G:A	NI	CD8T	0.322905772626546	0.118377966399874	0.00141714759771799
POLR2E	chr19:1095169:G:A	NI	monocyte	0.14613737463449	0.118822156778222	0.107026063793831
POLR2E	chr19:1095169:G:A	NI	B	0.221132807984176	0.104301842426959	0.0131068083323624
POLR2E	chr19:1095169:G:A	NI	CD4T	0.384055520139405	0.137118840843328	0.00122026475056333
POLR2E	chr19:1095169:G:A	IAV	NK	0.187212061528508	0.0965533713873363	0.0206553030300339
POLR2E	chr19:1095169:G:A	IAV	CD8T	0.195300713492112	0.0912506761272256	0.0114107990258836
POLR2E	chr19:1095169:G:A	IAV	monocyte	0.155271255359774	0.104837625759011	0.0617325735917998
POLR2E	chr19:1095169:G:A	IAV	B	0.196657646021359	0.0970658182172066	0.0145395563136866
POLR2E	chr19:1095169:G:A	IAV	CD4T	0.324807288138781	0.115038295776939	0.00135724381230125
POLR2E	chr19:1095169:G:A	LPS	NK	0.201064336177896	0.100992669516082	0.019964366274151
POLR2E	chr19:1095169:G:A	LPS	CD8T	0.262009158193701	0.101036864422547	0.00254236061926637
POLR2E	chr19:1095169:G:A	LPS	monocyte	0.187419489353101	0.120436039686666	0.055256481600129
POLR2E	chr19:1095169:G:A	LPS	B	0.205990547909655	0.101666905221227	0.0185758029692732
POLR2E	chr19:1095169:G:A	LPS	CD4T	0.357139754762121	0.124861025763812	0.00121198705154506
POLR2E	chr19:1095169:G:A	Tcruzi	NK	0.218394076744828	0.107011723539352	0.0155806881967172
POLR2E	chr19:1095169:G:A	Tcruzi	CD8T	0.273071802227651	0.104974409615294	0.00365456409304662
POLR2E	chr19:1095169:G:A	Tcruzi	monocyte	0.179104959988958	0.116711481921932	0.0585003136161737
POLR2E	chr19:1095169:G:A	Tcruzi	B	0.206517586138897	0.102074636174373	0.0169221581149606
POLR2E	chr19:1095169:G:A	Tcruzi	CD4T	0.384149494595016	0.136464913979893	0.00104214946693049
POLR2E	chr19:1097374:T:C	NI	NK	-0.198325078969029	0.0546782294894578	0.000200298531878862
POLR2E	chr19:1097374:T:C	NI	CD8T	-0.390150403176498	0.056505942508972	1.68187686000465e-12
POLR2E	chr19:1097374:T:C	NI	monocyte	-0.458653458860598	0.0534005574943982	1.11022302462516e-16
POLR2E	chr19:1097374:T:C	NI	B	-0.169047589570209	0.0499987536274857	0.000451888650002119
POLR2E	chr19:1097374:T:C	NI	CD4T	-0.458660395407537	0.0551604492856179	2.77555756156289e-15
POLR2E	chr19:1097374:T:C	IAV	NK	-0.200383101789403	0.0523325477114019	7.99101360782206e-05
POLR2E	chr19:1097374:T:C	IAV	CD8T	-0.14456566956751	0.0549767456249096	0.00659444654695407
POLR2E	chr19:1097374:T:C	IAV	monocyte	-0.339983518052958	0.050312500563775	7.19491133338579e-12
POLR2E	chr19:1097374:T:C	IAV	B	-0.115042891301502	0.0506869118851632	0.013219640138473
POLR2E	chr19:1097374:T:C	IAV	CD4T	-0.423585465146395	0.0500464384016178	1.11022302462516e-16
POLR2E	chr19:1097374:T:C	LPS	NK	-0.231138978681415	0.0553080153337667	1.88141377724937e-05
POLR2E	chr19:1097374:T:C	LPS	CD8T	-0.270582834109447	0.0531511982682482	8.74074150503112e-07
POLR2E	chr19:1097374:T:C	LPS	monocyte	-0.341418071271702	0.0543376416451479	4.06849776091178e-10
POLR2E	chr19:1097374:T:C	LPS	B	-0.192887633220102	0.0494401227869917	5.94526607393675e-05
POLR2E	chr19:1097374:T:C	LPS	CD4T	-0.469284712041227	0.0504904012534448	1.11022302462516e-16
POLR2E	chr19:1097374:T:C	Tcruzi	NK	-0.18196506236092	0.0592130563345135	0.00160347521344539
POLR2E	chr19:1097374:T:C	Tcruzi	CD8T	-0.329275565257201	0.0531008151610748	2.23618168426754e-09
POLR2E	chr19:1097374:T:C	Tcruzi	monocyte	-0.414228663013829	0.0537146303361298	1.59872115546023e-14
POLR2E	chr19:1097374:T:C	Tcruzi	B	-0.189402043355508	0.0522755095312469	0.000169796717065851
POLR2E	chr19:1097374:T:C	Tcruzi	CD4T	-0.480141511529908	0.0549460803162841	1.11022302462516e-16
POLR2I	chr19:36026752:G:A	NI	NK	-0.00404361588390563	0.045243605697121	0.626993524942097
POLR2I	chr19:36026752:G:A	NI	CD8T	-0.00539175506307893	0.0515343514559492	0.621275992501501
POLR2I	chr19:36026752:G:A	NI	monocyte	0.00191273742375549	0.05998105504502	0.623302160106425
POLR2I	chr19:36026752:G:A	NI	B	-0.00551140743619185	0.0499572976120486	0.621729163295067
POLR2I	chr19:36026752:G:A	NI	CD4T	-0.0143645832574801	0.0649765529298884	0.579253126358175
POLR2I	chr19:36026752:G:A	IAV	NK	-0.00436868275568765	0.0418148363976487	0.622728845928941
POLR2I	chr19:36026752:G:A	IAV	CD8T	-0.00424123948388409	0.0388844771315674	0.620544761025293
POLR2I	chr19:36026752:G:A	IAV	monocyte	0.00215242402487144	0.0492223627930366	0.647801400343842
POLR2I	chr19:36026752:G:A	IAV	B	-0.00619260609344671	0.0431970163994024	0.612526193739395
POLR2I	chr19:36026752:G:A	IAV	CD4T	-0.0146553033417051	0.05566174628368	0.576062502151758
POLR2I	chr19:36026752:G:A	LPS	NK	-0.00713292315793305	0.0460845632679514	0.602752629479965
POLR2I	chr19:36026752:G:A	LPS	CD8T	-0.00702234782676751	0.0449574513692948	0.601358585063004
POLR2I	chr19:36026752:G:A	LPS	monocyte	-0.00310957765496312	0.0590682816431723	0.624596594905153
POLR2I	chr19:36026752:G:A	LPS	B	-0.00481491234809047	0.049593071317419	0.619054128438052
POLR2I	chr19:36026752:G:A	LPS	CD4T	-0.0196355959278563	0.0634456563803288	0.555783574375854
POLR2I	chr19:36026752:G:A	Tcruzi	NK	-0.00839117640480477	0.0477817029349034	0.601006498468397
POLR2I	chr19:36026752:G:A	Tcruzi	CD8T	-0.0072961481114739	0.0499191004627351	0.607880245984464
POLR2I	chr19:36026752:G:A	Tcruzi	monocyte	-0.00064957077168024	0.0564092530631479	0.644971200561731
POLR2I	chr19:36026752:G:A	Tcruzi	B	-0.00525262759806168	0.0474178970995698	0.619333640474545
POLR2I	chr19:36026752:G:A	Tcruzi	CD4T	-0.0174585302551982	0.0629226624158358	0.569744299797413
POLR2I	chr19:36039526:G:A	NI	NK	-0.103275297221301	0.0480640688122555	0.00895464710021865
POLR2I	chr19:36039526:G:A	NI	CD8T	-0.134135843530314	0.049205644008519	0.000981067356668697
POLR2I	chr19:36039526:G:A	NI	monocyte	-0.162025760500901	0.0589585598091561	0.000756573589754894
POLR2I	chr19:36039526:G:A	NI	B	-0.103515465847354	0.0479376254487271	0.0125415406190145
POLR2I	chr19:36039526:G:A	NI	CD4T	-0.107290576163129	0.0466017336392316	0.0108345181993831
POLR2I	chr19:36039526:G:A	IAV	NK	-0.0588437414268993	0.0418108318515117	0.0774704846663327
POLR2I	chr19:36039526:G:A	IAV	CD8T	-0.0770650914840772	0.0408042190610309	0.0242876361664343
POLR2I	chr19:36039526:G:A	IAV	monocyte	-0.123070165357213	0.0517184840869379	0.00354662481355417
POLR2I	chr19:36039526:G:A	IAV	B	-0.089167608374671	0.0431997503442802	0.0157382265587048
POLR2I	chr19:36039526:G:A	IAV	CD4T	-0.0934157799682563	0.0413512479136236	0.0118182585552026
POLR2I	chr19:36039526:G:A	LPS	NK	-0.0535046439354454	0.0460848218721703	0.118977828304269
POLR2I	chr19:36039526:G:A	LPS	CD8T	-0.0867587972635457	0.0408085502416653	0.0161473086253227
POLR2I	chr19:36039526:G:A	LPS	monocyte	-0.0686584542958356	0.0511773536404944	0.0912959111570638
POLR2I	chr19:36039526:G:A	LPS	B	-0.111551381165429	0.0486471984273353	0.00733365472891923
POLR2I	chr19:36039526:G:A	LPS	CD4T	-0.081624390676606	0.0438064760811362	0.0348575685601221
POLR2I	chr19:36039526:G:A	Tcruzi	NK	-0.0809952499256864	0.0461044871954864	0.037269384905247
POLR2I	chr19:36039526:G:A	Tcruzi	CD8T	-0.100162651682156	0.0432148619916838	0.00989488378876802
POLR2I	chr19:36039526:G:A	Tcruzi	monocyte	-0.10256118915586	0.0467312843126933	0.0143881432481194
POLR2I	chr19:36039526:G:A	Tcruzi	B	-0.0862476023727348	0.0448036488320116	0.0265842763338631
POLR2I	chr19:36039526:G:A	Tcruzi	CD4T	-0.093243483403643	0.044974287423331	0.0210454786251287
POLR2I	chr19:36055481:C:G	NI	NK	0.280245659648875	0.0846463604972094	0.000333381717881401
POLR2I	chr19:36055481:C:G	NI	CD8T	0.439083062420234	0.080709557970312	3.52863421511515e-08
POLR2I	chr19:36055481:C:G	NI	monocyte	0.463570018104948	0.0923654180126066	3.08526933856533e-08
POLR2I	chr19:36055481:C:G	NI	B	0.426939723967037	0.0852994499987647	8.37749311389448e-07
POLR2I	chr19:36055481:C:G	NI	CD4T	0.505955684705951	0.0813581278520887	2.18924366766125e-09
POLR2I	chr19:36055481:C:G	IAV	NK	0.168464279681951	0.0782111105669181	0.0183708962262449
POLR2I	chr19:36055481:C:G	IAV	CD8T	0.336205354029753	0.0877995088581744	9.89899767392477e-06
POLR2I	chr19:36055481:C:G	IAV	monocyte	0.188797792317392	0.0837625730299033	0.014277312828227
POLR2I	chr19:36055481:C:G	IAV	B	0.413033642117142	0.0813633160363212	6.12043945560704e-08
POLR2I	chr19:36055481:C:G	IAV	CD4T	0.437173018626278	0.072793029502223	5.01579501853849e-09
POLR2I	chr19:36055481:C:G	LPS	NK	0.165335950016098	0.0859467348201525	0.0321455749925934
POLR2I	chr19:36055481:C:G	LPS	CD8T	0.307630185599399	0.0766208978508189	0.000102046266792926
POLR2I	chr19:36055481:C:G	LPS	monocyte	0.241818093667808	0.0866434436337151	0.00294892009458568
POLR2I	chr19:36055481:C:G	LPS	B	0.501256736684393	0.0891574648152783	1.96529425813129e-09
POLR2I	chr19:36055481:C:G	LPS	CD4T	0.523791120822666	0.0759515536437258	5.36025275054345e-12
POLR2I	chr19:36055481:C:G	Tcruzi	NK	0.190247826487118	0.0884309365765538	0.0191968381332062
POLR2I	chr19:36055481:C:G	Tcruzi	CD8T	0.382818180008866	0.0796827120560612	3.61515668157101e-06
POLR2I	chr19:36055481:C:G	Tcruzi	monocyte	0.294702315913067	0.0786987160403446	0.000129031485423953
POLR2I	chr19:36055481:C:G	Tcruzi	B	0.409563963368133	0.0818750329985887	8.98443554137313e-07
POLR2I	chr19:36055481:C:G	Tcruzi	CD4T	0.52514294601234	0.0810427104698299	1.48357307095908e-10
POLR2I	chr19:36128054:G:C	NI	NK	-0.0843847781934933	0.054758772563253	0.0603880900926074
POLR2I	chr19:36128054:G:C	NI	CD8T	-0.158854577981207	0.0543525110258062	0.00221226828796717
POLR2I	chr19:36128054:G:C	NI	monocyte	-0.14221312053989	0.064475496005194	0.0106636042948237
POLR2I	chr19:36128054:G:C	NI	B	-0.162981732445528	0.0607618027984549	0.00221449574968835
POLR2I	chr19:36128054:G:C	NI	CD4T	-0.221239779592311	0.0602352978098886	0.000115499175265543
POLR2I	chr19:36128054:G:C	IAV	NK	-0.0462576916067444	0.052620475022452	0.180720571397692
POLR2I	chr19:36128054:G:C	IAV	CD8T	-0.101661621055904	0.0495444445204128	0.0180273378313688
POLR2I	chr19:36128054:G:C	IAV	monocyte	-0.0378080455568985	0.0588737900164484	0.246631778176248
POLR2I	chr19:36128054:G:C	IAV	B	-0.123062863375666	0.0529331965056644	0.00774853759245253
POLR2I	chr19:36128054:G:C	IAV	CD4T	-0.150665961183999	0.0520635779184711	0.00310019673308437
POLR2I	chr19:36128054:G:C	LPS	NK	-0.0867354446854555	0.0544550216442902	0.0546740743446551
POLR2I	chr19:36128054:G:C	LPS	CD8T	-0.153408025954593	0.0527697698180369	0.000969114311800578
POLR2I	chr19:36128054:G:C	LPS	monocyte	-0.107798596262488	0.0626032293299428	0.0398248089419887
POLR2I	chr19:36128054:G:C	LPS	B	-0.138398430346177	0.0579461349201371	0.00829704840622481
POLR2I	chr19:36128054:G:C	LPS	CD4T	-0.232796862097882	0.0593097031953931	9.14936381102294e-06
POLR2I	chr19:36128054:G:C	Tcruzi	NK	-0.0862395997320683	0.0573187705095228	0.0648045942927568
POLR2I	chr19:36128054:G:C	Tcruzi	CD8T	-0.19716780486212	0.0606551971987338	9.80549729262536e-05
POLR2I	chr19:36128054:G:C	Tcruzi	monocyte	-0.115530263741291	0.0594300018002628	0.0241426625248706
POLR2I	chr19:36128054:G:C	Tcruzi	B	-0.1614162185736	0.0598827745085856	0.00171980825184548
POLR2I	chr19:36128054:G:C	Tcruzi	CD4T	-0.240422490748672	0.0630919282303932	1.38960396000032e-05
POLR2I	chr19:36173260:C:T	NI	NK	0.00649223483671622	0.0561498421233993	0.599359358853645
POLR2I	chr19:36173260:C:T	NI	CD8T	0.0179868492126234	0.0676922390753725	0.554862097369067
POLR2I	chr19:36173260:C:T	NI	monocyte	-0.00194681881287241	0.0748705155200477	0.609292922594094
POLR2I	chr19:36173260:C:T	NI	B	0.0140798095930719	0.0640824559632735	0.570087123778182
POLR2I	chr19:36173260:C:T	NI	CD4T	0.0200078449608893	0.081735355118872	0.553036029021907
POLR2I	chr19:36173260:C:T	IAV	NK	0.00282341441049451	0.0517291919880884	0.61587008021738
POLR2I	chr19:36173260:C:T	IAV	CD8T	0.0114386003288102	0.0499349228304346	0.56570088396958
POLR2I	chr19:36173260:C:T	IAV	monocyte	0.00105179909787906	0.0609009932510401	0.629799693726121
POLR2I	chr19:36173260:C:T	IAV	B	0.00411746174553053	0.0526106026152906	0.610264528941924
POLR2I	chr19:36173260:C:T	IAV	CD4T	0.0179760644419289	0.0692720095737182	0.556452365263803
POLR2I	chr19:36173260:C:T	LPS	NK	0.0102404656171038	0.0572970862443318	0.576390060049391
POLR2I	chr19:36173260:C:T	LPS	CD8T	0.0130839265590787	0.0571692539677248	0.560781645899838
POLR2I	chr19:36173260:C:T	LPS	monocyte	0.00451886067254742	0.0735557685338514	0.604140032092867
POLR2I	chr19:36173260:C:T	LPS	B	0.00719883521925132	0.061307780497488	0.594194002803526
POLR2I	chr19:36173260:C:T	LPS	CD4T	0.0250521332383831	0.0796315526436506	0.534155498985994
POLR2I	chr19:36173260:C:T	Tcruzi	NK	0.00886132708774236	0.0583515556118202	0.587538619748351
POLR2I	chr19:36173260:C:T	Tcruzi	CD8T	0.0166672989490773	0.064864826212574	0.555749431849998
POLR2I	chr19:36173260:C:T	Tcruzi	monocyte	0.00196681379126185	0.0711782425848356	0.621663169905427
POLR2I	chr19:36173260:C:T	Tcruzi	B	0.00912508574478622	0.0590661215117069	0.587293518035868
POLR2I	chr19:36173260:C:T	Tcruzi	CD4T	0.0229685328908248	0.0792481550568809	0.545511160130331
POLR2I	chr19:36191864:A:G	NI	NK	0.0333292343530005	0.0664539570880677	0.455084586405506
POLR2I	chr19:36191864:A:G	NI	CD8T	0.0313613173429001	0.0680338960934714	0.474030374822104
POLR2I	chr19:36191864:A:G	NI	monocyte	-0.00126933667607815	0.0715608596054923	0.60417308571442
POLR2I	chr19:36191864:A:G	NI	B	0.0289323079932243	0.0677128925330389	0.485290866395496
POLR2I	chr19:36191864:A:G	NI	CD4T	0.0342612552855069	0.0800906688358591	0.478303317466974
POLR2I	chr19:36191864:A:G	IAV	NK	0.0261348553332355	0.0573474770508183	0.473702947122537
POLR2I	chr19:36191864:A:G	IAV	CD8T	0.0219256841448437	0.0513369954628098	0.483888202574036
POLR2I	chr19:36191864:A:G	IAV	monocyte	0.00368243914302114	0.0581317566885762	0.602766990026321
POLR2I	chr19:36191864:A:G	IAV	B	0.0182656327831085	0.0541229275818464	0.515919037812624
POLR2I	chr19:36191864:A:G	IAV	CD4T	0.0287663212217858	0.0674370888558169	0.486671071941121
POLR2I	chr19:36191864:A:G	LPS	NK	0.0360322621828588	0.0689560535788098	0.440641623551839
POLR2I	chr19:36191864:A:G	LPS	CD8T	0.0280521285134783	0.0597952412759384	0.465130054844719
POLR2I	chr19:36191864:A:G	LPS	monocyte	0.0151729608026896	0.0713063828691133	0.546351704723485
POLR2I	chr19:36191864:A:G	LPS	B	0.0228106499149349	0.063122268968706	0.502922439919445
POLR2I	chr19:36191864:A:G	LPS	CD4T	0.0322019326394942	0.0743709920492179	0.47961907039962
POLR2I	chr19:36191864:A:G	Tcruzi	NK	0.0282351552173836	0.0632843442821286	0.475790312701821
POLR2I	chr19:36191864:A:G	Tcruzi	CD8T	0.0341891234757155	0.068706171617875	0.458513328040454
POLR2I	chr19:36191864:A:G	Tcruzi	monocyte	0.00971675491577093	0.0670487961033391	0.574823099649506
POLR2I	chr19:36191864:A:G	Tcruzi	B	0.0230968941379808	0.0612146787153161	0.501262784820486
POLR2I	chr19:36191864:A:G	Tcruzi	CD4T	0.0316088438214522	0.0750694075003506	0.486954851602524
POLR2J	chr7:102378986:T:C	NI	NK	0.00593090017311591	0.059127068803116	0.605827532299236
POLR2J	chr7:102378986:T:C	NI	CD8T	0.00399664262425297	0.0668178214091798	0.618525353155162
POLR2J	chr7:102378986:T:C	NI	monocyte	-0.0221971084221846	0.0807790252647214	0.519894595722025
POLR2J	chr7:102378986:T:C	NI	B	-0.022458999724211	0.0715993967652352	0.53156521544002
POLR2J	chr7:102378986:T:C	NI	CD4T	-0.0107415085702317	0.0822400934570825	0.582307486016206
POLR2J	chr7:102378986:T:C	IAV	NK	0.00262617616658651	0.0542753996487403	0.620567408144602
POLR2J	chr7:102378986:T:C	IAV	CD8T	0.0044374210756292	0.0509134069786963	0.610004120949325
POLR2J	chr7:102378986:T:C	IAV	monocyte	-0.0200561191515592	0.0673580458355095	0.534776644874949
POLR2J	chr7:102378986:T:C	IAV	B	-0.00660338934903651	0.0556713623326994	0.589693764991816
POLR2J	chr7:102378986:T:C	IAV	CD4T	-0.00634410684434872	0.0689717276877442	0.601255616345974
POLR2J	chr7:102378986:T:C	LPS	NK	0.00103957980996122	0.0584949943912021	0.625313257490511
POLR2J	chr7:102378986:T:C	LPS	CD8T	0.00211330041177493	0.0573924332789236	0.620763174099421
POLR2J	chr7:102378986:T:C	LPS	monocyte	-0.0245569715600877	0.080989083116193	0.519478170945718
POLR2J	chr7:102378986:T:C	LPS	B	-0.0219287841458755	0.0706771411706164	0.52745497133692
POLR2J	chr7:102378986:T:C	LPS	CD4T	-0.0089800791191283	0.0763757963890538	0.589037724791468
POLR2J	chr7:102378986:T:C	Tcruzi	NK	0.00514183938487189	0.0606702208013099	0.608576496541481
POLR2J	chr7:102378986:T:C	Tcruzi	CD8T	0.0103835551953658	0.0671131274326663	0.590036524529645
POLR2J	chr7:102378986:T:C	Tcruzi	monocyte	-0.024475189133754	0.0794228045308457	0.526794156985685
POLR2J	chr7:102378986:T:C	Tcruzi	B	-0.0206990528377114	0.0672584738557934	0.531971738929584
POLR2J	chr7:102378986:T:C	Tcruzi	CD4T	-0.00587551942362203	0.0764585889491697	0.604460479386982
POLR2J	chr7:102391396:G:A	NI	NK	0.0530770849532259	0.0457701074347888	0.130849907786495
POLR2J	chr7:102391396:G:A	NI	CD8T	0.0654930229376895	0.048338905702265	0.102307600182169
POLR2J	chr7:102391396:G:A	NI	monocyte	0.0974145129807533	0.0641022000161816	0.0601153282083935
POLR2J	chr7:102391396:G:A	NI	B	0.0577974113885265	0.0502188077771698	0.133460620422463
POLR2J	chr7:102391396:G:A	NI	CD4T	0.115888174416828	0.0651091549665397	0.0499203772987001
POLR2J	chr7:102391396:G:A	IAV	NK	0.0425511827872771	0.0425427669026146	0.164758426160845
POLR2J	chr7:102391396:G:A	IAV	CD8T	0.0468001645982498	0.0399496337372989	0.127065474285351
POLR2J	chr7:102391396:G:A	IAV	monocyte	0.0383202295368904	0.0471048806613759	0.215285860612622
POLR2J	chr7:102391396:G:A	IAV	B	0.0609720939875245	0.0481607020001658	0.103784001224309
POLR2J	chr7:102391396:G:A	IAV	CD4T	0.102148329821218	0.0580886325698861	0.0515652853735517
POLR2J	chr7:102391396:G:A	LPS	NK	0.0597463065993252	0.047328619204207	0.108843838103528
POLR2J	chr7:102391396:G:A	LPS	CD8T	0.0762741505571894	0.0480797045215896	0.0627500313616851
POLR2J	chr7:102391396:G:A	LPS	monocyte	0.0605928712046825	0.0553787067277291	0.147148900747112
POLR2J	chr7:102391396:G:A	LPS	B	0.0583938176163764	0.0497959869454682	0.128522675396657
POLR2J	chr7:102391396:G:A	LPS	CD4T	0.0933465133763652	0.0559709019779453	0.0632662360988885
POLR2J	chr7:102391396:G:A	Tcruzi	NK	0.0603424867678541	0.0487071826079251	0.113181971975583
POLR2J	chr7:102391396:G:A	Tcruzi	CD8T	0.0756759080779209	0.048380769469653	0.071727249725699
POLR2J	chr7:102391396:G:A	Tcruzi	monocyte	0.0623574146144958	0.0545045478009006	0.137458189231193
POLR2J	chr7:102391396:G:A	Tcruzi	B	0.045523358443237	0.0467301066614379	0.172877936157944
POLR2J	chr7:102391396:G:A	Tcruzi	CD4T	0.092575306662869	0.0560171647670914	0.0655098712900236
POLR2J	chr7:102395215:G:C	NI	NK	-0.00691415008656637	0.0664066166331703	0.566358611053969
POLR2J	chr7:102395215:G:C	NI	CD8T	-0.0400319727478407	0.0859388615476769	0.451703638949663
POLR2J	chr7:102395215:G:C	NI	monocyte	-0.00168111064007133	0.0875209641301848	0.579888384430472
POLR2J	chr7:102395215:G:C	NI	B	-0.0363438232637618	0.0853048708063734	0.465170463262627
POLR2J	chr7:102395215:G:C	NI	CD4T	-0.0636894851672027	0.116033972078787	0.410597497344092
POLR2J	chr7:102395215:G:C	IAV	NK	-0.00464445179951294	0.0618679808669037	0.574725005533507
POLR2J	chr7:102395215:G:C	IAV	CD8T	-0.0080541173794876	0.0572143740961563	0.551316172918787
POLR2J	chr7:102395215:G:C	IAV	monocyte	0.0119860150472319	0.0765260108466054	0.572761318601451
POLR2J	chr7:102395215:G:C	IAV	B	-0.0167541687803348	0.0647942929200414	0.52124385350729
POLR2J	chr7:102395215:G:C	IAV	CD4T	-0.0346089838021404	0.0834819078732504	0.468993962293942
POLR2J	chr7:102395215:G:C	LPS	NK	-2.24474950491929e-05	0.0681820316603327	0.590565358484549
POLR2J	chr7:102395215:G:C	LPS	CD8T	-0.0241705310254437	0.067914466362635	0.4854073036814
POLR2J	chr7:102395215:G:C	LPS	monocyte	0.00422354953098942	0.0871613944138015	0.593717850699982
POLR2J	chr7:102395215:G:C	LPS	B	-0.0240679850840262	0.0759071631868792	0.499639998315869
POLR2J	chr7:102395215:G:C	LPS	CD4T	-0.0533537866582113	0.10295941515597	0.427995308498342
POLR2J	chr7:102395215:G:C	Tcruzi	NK	-0.00145681914251728	0.0692727304810796	0.587779296583288
POLR2J	chr7:102395215:G:C	Tcruzi	CD8T	-0.0377063449790223	0.0818160015287921	0.452460830007338
POLR2J	chr7:102395215:G:C	Tcruzi	monocyte	0.00902865863879374	0.0864888575769481	0.584173703675571
POLR2J	chr7:102395215:G:C	Tcruzi	B	-0.016016665588659	0.0699812518848247	0.52760700363952
POLR2J	chr7:102395215:G:C	Tcruzi	CD4T	-0.0542367256367919	0.103591006682931	0.428944884949794
POLR2J	chr7:102433548:G:A	NI	NK	0.140899345429701	0.0487551042523428	0.00131060371819276
POLR2J	chr7:102433548:G:A	NI	CD8T	0.167589902566846	0.0475259242966805	0.000445671249974673
POLR2J	chr7:102433548:G:A	NI	monocyte	0.108805592982545	0.0520684003233873	0.0177956362472811
POLR2J	chr7:102433548:G:A	NI	B	0.154364146358077	0.0506511594396822	0.00114510967699726
POLR2J	chr7:102433548:G:A	NI	CD4T	0.310076577161309	0.0567952365200236	6.04270300812344e-10
POLR2J	chr7:102433548:G:A	IAV	NK	0.0822601934959412	0.0459406309881072	0.0393158822627996
POLR2J	chr7:102433548:G:A	IAV	CD8T	0.0304832883167899	0.0518106679896565	0.259566115455631
POLR2J	chr7:102433548:G:A	IAV	monocyte	0.00862361213591961	0.0501259007873722	0.417788689339994
POLR2J	chr7:102433548:G:A	IAV	B	0.129294654617468	0.0479338256877415	0.00295243508041724
POLR2J	chr7:102433548:G:A	IAV	CD4T	0.221824311971339	0.0476311619963924	1.35148969271239e-06
POLR2J	chr7:102433548:G:A	LPS	NK	0.116915898690768	0.0482679881621883	0.00821776743708341
POLR2J	chr7:102433548:G:A	LPS	CD8T	0.155735469268762	0.0451632962912526	0.000255982921711849
POLR2J	chr7:102433548:G:A	LPS	monocyte	0.0977024297872566	0.0521616345662633	0.029189344934363
POLR2J	chr7:102433548:G:A	LPS	B	0.15202109726495	0.049947624567748	0.00117270406578498
POLR2J	chr7:102433548:G:A	LPS	CD4T	0.249621829227694	0.0492332820046076	2.193433322823e-07
POLR2J	chr7:102433548:G:A	Tcruzi	NK	0.13982886116191	0.0513096163023365	0.00240477147778446
POLR2J	chr7:102433548:G:A	Tcruzi	CD8T	0.157236835696344	0.0454510470853763	0.000570892026139433
POLR2J	chr7:102433548:G:A	Tcruzi	monocyte	0.107279469523138	0.0520151219717261	0.0182806539753887
POLR2J	chr7:102433548:G:A	Tcruzi	B	0.138876005759493	0.0483712407590583	0.00229594016264831
POLR2J	chr7:102433548:G:A	Tcruzi	CD4T	0.240158773040314	0.0489798965542056	2.00648791398689e-06
POLR2J	chr7:102454805:C:T	NI	NK	0.179609251823192	0.0780518994828774	0.00529674067662817
POLR2J	chr7:102454805:C:T	NI	CD8T	0.216904688433135	0.0785241514075515	0.0017553037957018
POLR2J	chr7:102454805:C:T	NI	monocyte	0.0610957409537417	0.0856372779008015	0.232111822791985
POLR2J	chr7:102454805:C:T	NI	B	0.192453743714192	0.0848906175897848	0.00621624612587192
POLR2J	chr7:102454805:C:T	NI	CD4T	0.272898319094012	0.0930347531399637	0.00100750173345787
POLR2J	chr7:102454805:C:T	IAV	NK	0.161135005703872	0.0738203402053234	0.0077873003038998
POLR2J	chr7:102454805:C:T	IAV	CD8T	0.11835835879548	0.0629292570500442	0.0283011449087077
POLR2J	chr7:102454805:C:T	IAV	monocyte	0.0184172352799661	0.0757123105039722	0.392008123269931
POLR2J	chr7:102454805:C:T	IAV	B	0.160469816236395	0.0766456446062721	0.0101177913048177
POLR2J	chr7:102454805:C:T	IAV	CD4T	0.232876269972081	0.0817031255075982	0.00119203194600215
POLR2J	chr7:102454805:C:T	LPS	NK	0.174845685752084	0.0772014187608428	0.00665632573324469
POLR2J	chr7:102454805:C:T	LPS	CD8T	0.165729796207841	0.0680799007603962	0.00629844355131081
POLR2J	chr7:102454805:C:T	LPS	monocyte	0.0289297505669379	0.0870908513020981	0.360762500480285
POLR2J	chr7:102454805:C:T	LPS	B	0.180502619177711	0.0818604416728429	0.00869754087912832
POLR2J	chr7:102454805:C:T	LPS	CD4T	0.24860221526379	0.086057091897656	0.00126879214209836
POLR2J	chr7:102454805:C:T	Tcruzi	NK	0.170892575641127	0.0780061711415389	0.00910264165536632
POLR2J	chr7:102454805:C:T	Tcruzi	CD8T	0.195750068479805	0.0731146428443249	0.00291055752178562
POLR2J	chr7:102454805:C:T	Tcruzi	monocyte	0.0519482616800062	0.0832642283081394	0.260488742414557
POLR2J	chr7:102454805:C:T	Tcruzi	B	0.175217734208564	0.0790338595464417	0.00791293582823723
POLR2J	chr7:102454805:C:T	Tcruzi	CD4T	0.278079650561521	0.0911356257954514	0.000612048370062001
POLR2J	chr7:102463285:T:C	NI	NK	-0.00662733043632578	0.0517110054552835	0.606178096553141
POLR2J	chr7:102463285:T:C	NI	CD8T	0.0014836402098853	0.0570823558990877	0.638490674529803
POLR2J	chr7:102463285:T:C	NI	monocyte	-0.024164118095771	0.0726327347008433	0.511339674342638
POLR2J	chr7:102463285:T:C	NI	B	0.0115912347416723	0.0595976694723253	0.589779488002706
POLR2J	chr7:102463285:T:C	NI	CD4T	0.0101061178403828	0.071352463344365	0.595807305289079
POLR2J	chr7:102463285:T:C	IAV	NK	-0.0102368498351284	0.0502085815857272	0.583726120913944
POLR2J	chr7:102463285:T:C	IAV	CD8T	-0.00780351134014678	0.0458501200141381	0.59534455002434
POLR2J	chr7:102463285:T:C	IAV	monocyte	-0.027137725245294	0.0700309378786821	0.512326621523411
POLR2J	chr7:102463285:T:C	IAV	B	-0.00119497155887931	0.0491375018835092	0.63764225572124
POLR2J	chr7:102463285:T:C	IAV	CD4T	0.00278092347664111	0.0593214175004401	0.630834911165241
POLR2J	chr7:102463285:T:C	LPS	NK	-0.0113606387301458	0.0542466355642214	0.578488661147617
POLR2J	chr7:102463285:T:C	LPS	CD8T	0.00128053039867228	0.0498524096282707	0.633957463028727
POLR2J	chr7:102463285:T:C	LPS	monocyte	-0.00551435436199285	0.0673801158156164	0.596082236289791
POLR2J	chr7:102463285:T:C	LPS	B	0.00371142228147308	0.055938023553658	0.621020257952046
POLR2J	chr7:102463285:T:C	LPS	CD4T	0.00480516741398634	0.0649622480861942	0.618992004482942
POLR2J	chr7:102463285:T:C	Tcruzi	NK	-0.00997025478437114	0.0548302977496449	0.589036193742117
POLR2J	chr7:102463285:T:C	Tcruzi	CD8T	0.000558569868123901	0.0548476214873573	0.641102766161558
POLR2J	chr7:102463285:T:C	Tcruzi	monocyte	-0.016854163212885	0.0664467158293889	0.558677537652405
POLR2J	chr7:102463285:T:C	Tcruzi	B	0.0064093450743563	0.0544105907603047	0.610390825893677
POLR2J	chr7:102463285:T:C	Tcruzi	CD4T	0.00132979612605388	0.0652754600461826	0.636654834112018
POLR2J	chr7:102468453:G:A	NI	NK	-0.00526348662786615	0.0430092701669029	0.629627888963096
POLR2J	chr7:102468453:G:A	NI	CD8T	-5.65355903413002e-05	0.0473496175170396	0.661422852971384
POLR2J	chr7:102468453:G:A	NI	monocyte	-0.0111812362753001	0.0571672429937609	0.574617410567153
POLR2J	chr7:102468453:G:A	NI	B	-0.00769928280196253	0.047989421727167	0.617338734550451
POLR2J	chr7:102468453:G:A	NI	CD4T	0.00814907758634779	0.0605759769097075	0.615627204112936
POLR2J	chr7:102468453:G:A	IAV	NK	-0.0039888029456709	0.0399406772562514	0.634444598492897
POLR2J	chr7:102468453:G:A	IAV	CD8T	0.00464515366824791	0.0381685983891288	0.635069396823859
POLR2J	chr7:102468453:G:A	IAV	monocyte	-0.00339382931862613	0.0456710664722417	0.637068573513016
POLR2J	chr7:102468453:G:A	IAV	B	-0.00328557798955055	0.0408602611573346	0.638811509557937
POLR2J	chr7:102468453:G:A	IAV	CD4T	0.00402888789335103	0.050117049143709	0.64576764849599
POLR2J	chr7:102468453:G:A	LPS	NK	-0.00250404197179034	0.0427544456828763	0.639659164721496
POLR2J	chr7:102468453:G:A	LPS	CD8T	-0.00183835425250459	0.0412784995613073	0.644241309891075
POLR2J	chr7:102468453:G:A	LPS	monocyte	-0.0173122425644156	0.0607212137911781	0.558385812821617
POLR2J	chr7:102468453:G:A	LPS	B	-0.00302634777996659	0.0466017548960408	0.636623126009978
POLR2J	chr7:102468453:G:A	LPS	CD4T	-0.00264550408905932	0.0541214601914029	0.644506990520022
POLR2J	chr7:102468453:G:A	Tcruzi	NK	-0.00363194036249328	0.0439992813806505	0.637677324734455
POLR2J	chr7:102468453:G:A	Tcruzi	CD8T	-0.0016446373153636	0.045459343367699	0.651075750412407
POLR2J	chr7:102468453:G:A	Tcruzi	monocyte	-0.00605600653676681	0.0534062106108834	0.621471927636983
POLR2J	chr7:102468453:G:A	Tcruzi	B	-0.00715109573183329	0.0455316854855778	0.616277196161351
POLR2J	chr7:102468453:G:A	Tcruzi	CD4T	-0.00683546545954886	0.0570271764734309	0.63041155112531
POLR2J	chr7:102471754:G:A	NI	NK	-0.0862594936726305	0.0684407533872229	0.102056045321279
POLR2J	chr7:102471754:G:A	NI	CD8T	-0.100214200243091	0.070037001916617	0.084541304458581
POLR2J	chr7:102471754:G:A	NI	monocyte	-0.0103171174790045	0.0765884266001622	0.440439849907158
POLR2J	chr7:102471754:G:A	NI	B	-0.0991746333211266	0.0750431832009199	0.0942553498202379
POLR2J	chr7:102471754:G:A	NI	CD4T	-0.158850744204427	0.0930571391575136	0.0509803262592522
POLR2J	chr7:102471754:G:A	IAV	NK	-0.0697743194803306	0.0615548754574204	0.128967538454061
POLR2J	chr7:102471754:G:A	IAV	CD8T	-0.0611235625031901	0.0555577302384125	0.136896891230725
POLR2J	chr7:102471754:G:A	IAV	monocyte	-0.0262587601259052	0.0639404997464237	0.350206901457212
POLR2J	chr7:102471754:G:A	IAV	B	-0.115060979402228	0.0805451469259973	0.0642275659317213
POLR2J	chr7:102471754:G:A	IAV	CD4T	-0.119841014092627	0.0752521854304526	0.0638226427003115
POLR2J	chr7:102471754:G:A	LPS	NK	-0.0614206249165272	0.0633375428248706	0.167764203758884
POLR2J	chr7:102471754:G:A	LPS	CD8T	-0.0979680956486604	0.0660301372349104	0.0706988447275014
POLR2J	chr7:102471754:G:A	LPS	monocyte	-0.0426356648670374	0.0749937986580659	0.296574670215932
POLR2J	chr7:102471754:G:A	LPS	B	-0.107408543204846	0.0771177500115657	0.0805459651233732
POLR2J	chr7:102471754:G:A	LPS	CD4T	-0.132620023671249	0.0817032629159323	0.0612030823809161
POLR2J	chr7:102471754:G:A	Tcruzi	NK	-0.0757545100938012	0.0672329179044194	0.131453746825514
POLR2J	chr7:102471754:G:A	Tcruzi	CD8T	-0.103395569163307	0.0690556494168025	0.0739036152090179
POLR2J	chr7:102471754:G:A	Tcruzi	monocyte	-0.0126640687295035	0.0738609858286042	0.431011444351764
POLR2J	chr7:102471754:G:A	Tcruzi	B	-0.109113861276249	0.0770532113829719	0.0745062575169538
POLR2J	chr7:102471754:G:A	Tcruzi	CD4T	-0.1570271374687	0.0907163942442027	0.049606119483062
POLR2J3	chr7:102454805:C:T	NI	NK	0.431474019119815	0.0759140430336474	1.06820541380581e-05
POLR2J3	chr7:102454805:C:T	NI	CD8T	0.463793198481738	0.0684182181368738	3.45529724020886e-07
POLR2J3	chr7:102454805:C:T	NI	monocyte	0.427462018945624	0.0856973081519061	0.00019268529601711
POLR2J3	chr7:102454805:C:T	NI	B	0.448518073800152	0.0732186670970178	2.20604856951387e-06
POLR2J3	chr7:102454805:C:T	NI	CD4T	0.505260113080468	0.10112999869825	6.26705484349104e-09
POLR2J3	chr7:102454805:C:T	IAV	NK	0.430960327316919	0.0761937905672512	5.5707257007996e-06
POLR2J3	chr7:102454805:C:T	IAV	CD8T	0.413047564265768	0.086802200186629	3.55461900729769e-05
POLR2J3	chr7:102454805:C:T	IAV	monocyte	0.425904492837286	0.0837412964384659	4.11342663627812e-05
POLR2J3	chr7:102454805:C:T	IAV	B	0.390276250464987	0.113625540042761	0.00153073230937647
POLR2J3	chr7:102454805:C:T	IAV	CD4T	0.481800143091614	0.0789834088769557	1.92258697304318e-08
POLR2J3	chr7:102454805:C:T	LPS	NK	0.442522251802769	0.0711723191303469	2.38525145037522e-06
POLR2J3	chr7:102454805:C:T	LPS	CD8T	0.444659992690329	0.0671229233609909	1.11179218744545e-06
POLR2J3	chr7:102454805:C:T	LPS	monocyte	0.445772049147068	0.0799524180464363	3.04318937609629e-05
POLR2J3	chr7:102454805:C:T	LPS	B	0.438769749828153	0.0747961292514685	9.80359933695104e-06
POLR2J3	chr7:102454805:C:T	LPS	CD4T	0.492095892316406	0.0876647154384219	2.28365560882534e-08
POLR2J3	chr7:102454805:C:T	Tcruzi	NK	0.437772157214216	0.0741209626357758	8.64432785585558e-06
POLR2J3	chr7:102454805:C:T	Tcruzi	CD8T	0.459364425134843	0.0666931799769873	3.28367331167638e-07
POLR2J3	chr7:102454805:C:T	Tcruzi	monocyte	0.433740960236465	0.081455860059395	6.66627713295619e-05
POLR2J3	chr7:102454805:C:T	Tcruzi	B	0.431046374365869	0.0772685372096979	1.35728329483915e-05
POLR2J3	chr7:102454805:C:T	Tcruzi	CD4T	0.49399342898221	0.0890572778330491	1.3627853082226e-08
POLR2J3	chr7:102460440:T:C	NI	NK	-0.163401804066471	0.135197704069154	0.10191737278429
POLR2J3	chr7:102460440:T:C	NI	CD8T	-0.251517003282058	0.142610346900619	0.0379348920085431
POLR2J3	chr7:102460440:T:C	NI	monocyte	-0.298543864247019	0.180195808710485	0.0397971427576939
POLR2J3	chr7:102460440:T:C	NI	B	-0.224147596427734	0.146792905968353	0.056618228589883
POLR2J3	chr7:102460440:T:C	NI	CD4T	-0.330653743373252	0.176027101922312	0.0291351006950317
POLR2J3	chr7:102460440:T:C	IAV	NK	-0.18465421487272	0.1318551103016	0.066063731440466
POLR2J3	chr7:102460440:T:C	IAV	CD8T	-0.174596062306401	0.124784851740743	0.0634373603749316
POLR2J3	chr7:102460440:T:C	IAV	monocyte	-0.256041671919806	0.159578356655258	0.0433170248394912
POLR2J3	chr7:102460440:T:C	IAV	B	-0.239069945996007	0.146315371153312	0.0374509996422684
POLR2J3	chr7:102460440:T:C	IAV	CD4T	-0.312825752650346	0.163976778836344	0.0259847985226652
POLR2J3	chr7:102460440:T:C	LPS	NK	-0.180049400558846	0.134513055733424	0.0799931673684889
POLR2J3	chr7:102460440:T:C	LPS	CD8T	-0.232208659099581	0.134046578228965	0.0356086032326799
POLR2J3	chr7:102460440:T:C	LPS	monocyte	-0.267289686799752	0.173505379095651	0.0540207667093385
POLR2J3	chr7:102460440:T:C	LPS	B	-0.240204853629536	0.149155722530685	0.046106340600609
POLR2J3	chr7:102460440:T:C	LPS	CD4T	-0.339410985361981	0.176570595334056	0.025500484986223
POLR2J3	chr7:102460440:T:C	Tcruzi	NK	-0.180343952506256	0.137058152280769	0.084510183819173
POLR2J3	chr7:102460440:T:C	Tcruzi	CD8T	-0.25169870053282	0.141001577123524	0.0350331446544401
POLR2J3	chr7:102460440:T:C	Tcruzi	monocyte	-0.264944700847148	0.168100526298518	0.0517759359485855
POLR2J3	chr7:102460440:T:C	Tcruzi	B	-0.220093198990823	0.142125551984312	0.0526155892169504
POLR2J3	chr7:102460440:T:C	Tcruzi	CD4T	-0.316957787091731	0.167318667140757	0.0289984923745688
POLR2J3	chr7:102474184:A:G	NI	NK	-0.183805865756294	0.0492555411961489	0.00011815363083012
POLR2J3	chr7:102474184:A:G	NI	CD8T	-0.280000639391211	0.0500589975986071	2.15123793223526e-08
POLR2J3	chr7:102474184:A:G	NI	monocyte	-0.0779020914721422	0.0581810707382636	0.0893667702586686
POLR2J3	chr7:102474184:A:G	NI	B	-0.141914686081942	0.052351956562581	0.00365264985814984
POLR2J3	chr7:102474184:A:G	NI	CD4T	-0.367413929448731	0.0574402125233011	2.40549802299483e-11
POLR2J3	chr7:102474184:A:G	IAV	NK	-0.166545505965059	0.0475428215087546	0.000239209398460782
POLR2J3	chr7:102474184:A:G	IAV	CD8T	-0.170797878873853	0.0444027010912232	9.85045764188008e-05
POLR2J3	chr7:102474184:A:G	IAV	monocyte	-0.0363215464857199	0.053408696874762	0.244676011464581
POLR2J3	chr7:102474184:A:G	IAV	B	-0.0848602532693235	0.0489051488701801	0.0441362219467166
POLR2J3	chr7:102474184:A:G	IAV	CD4T	-0.276355440210773	0.0514460182760682	1.05274488459983e-07
POLR2J3	chr7:102474184:A:G	LPS	NK	-0.189970817338826	0.0497751884913783	7.32614286481637e-05
POLR2J3	chr7:102474184:A:G	LPS	CD8T	-0.216401016534762	0.046804128357839	6.49891325932295e-06
POLR2J3	chr7:102474184:A:G	LPS	monocyte	-0.0116151301439406	0.0608178810912328	0.41783889300651
POLR2J3	chr7:102474184:A:G	LPS	B	-0.132673268864447	0.0520425842145316	0.00606461567390859
POLR2J3	chr7:102474184:A:G	LPS	CD4T	-0.310689352344807	0.0534462877706717	1.03041157828443e-08
POLR2J3	chr7:102474184:A:G	Tcruzi	NK	-0.187806467106798	0.0512422818089037	0.000170814260161078
POLR2J3	chr7:102474184:A:G	Tcruzi	CD8T	-0.255491286101052	0.0486378968773448	4.3240215852336e-07
POLR2J3	chr7:102474184:A:G	Tcruzi	monocyte	-0.0586206099855532	0.0577379730687053	0.153358246577272
POLR2J3	chr7:102474184:A:G	Tcruzi	B	-0.157881299877985	0.0516692437942173	0.000856521394690279
POLR2J3	chr7:102474184:A:G	Tcruzi	CD4T	-0.360860204071458	0.0567617742711643	7.16859904770217e-12
POLR2J3	chr7:102543320:A:C	NI	NK	-0.300349903359145	0.11525553386264	0.00428078242157848
POLR2J3	chr7:102543320:A:C	NI	CD8T	-0.45309357150755	0.117287880276937	4.25416222342712e-05
POLR2J3	chr7:102543320:A:C	NI	monocyte	-0.414252549844995	0.139709838585046	0.00116833836869479
POLR2J3	chr7:102543320:A:C	NI	B	-0.388269313313864	0.124555863655641	0.000640120997476013
POLR2J3	chr7:102543320:A:C	NI	CD4T	-0.57497814433332	0.140555469651422	6.70362794030766e-06
POLR2J3	chr7:102543320:A:C	IAV	NK	-0.254648274939443	0.110444790557523	0.0108451357567058
POLR2J3	chr7:102543320:A:C	IAV	CD8T	-0.28678184950079	0.1012333610691	0.00221074867402959
POLR2J3	chr7:102543320:A:C	IAV	monocyte	-0.225011979410442	0.126808939018422	0.0403227192315621
POLR2J3	chr7:102543320:A:C	IAV	B	-0.267217738475693	0.111848115402069	0.00942410452308817
POLR2J3	chr7:102543320:A:C	IAV	CD4T	-0.53878116143011	0.131548576907944	1.58383781800886e-06
POLR2J3	chr7:102543320:A:C	LPS	NK	-0.299325028963925	0.113840434455295	0.00465033330728115
POLR2J3	chr7:102543320:A:C	LPS	CD8T	-0.386703762568314	0.107641299297897	0.000129508493203701
POLR2J3	chr7:102543320:A:C	LPS	monocyte	-0.444408395194896	0.146817467630367	0.000540614015160812
POLR2J3	chr7:102543320:A:C	LPS	B	-0.411563918919658	0.125648162261677	0.000242181417789089
POLR2J3	chr7:102543320:A:C	LPS	CD4T	-0.547636782894646	0.131834710965731	6.05245524676334e-06
POLR2J3	chr7:102543320:A:C	Tcruzi	NK	-0.268641995007372	0.119595853865888	0.0141744120042577
POLR2J3	chr7:102543320:A:C	Tcruzi	CD8T	-0.422333840059099	0.113207320866433	0.000112941925469623
POLR2J3	chr7:102543320:A:C	Tcruzi	monocyte	-0.398846924521022	0.138787215366226	0.00155389793661376
POLR2J3	chr7:102543320:A:C	Tcruzi	B	-0.368201415289477	0.119812327104152	0.000782808653723932
POLR2J3	chr7:102543320:A:C	Tcruzi	CD4T	-0.522944474413862	0.129726523958009	2.52666138453872e-05
POLR2J3	chr7:102562949:T:C	NI	NK	0.364899386543409	0.108873435967795	0.000343176613972259
POLR2J3	chr7:102562949:T:C	NI	CD8T	0.467329322094318	0.108008025977456	1.27712478880429e-05
POLR2J3	chr7:102562949:T:C	NI	monocyte	0.306470640556402	0.130055898440506	0.010630346479482
POLR2J3	chr7:102562949:T:C	NI	B	0.44524746244517	0.120249558677209	4.25434871360709e-05
POLR2J3	chr7:102562949:T:C	NI	CD4T	0.628411247106513	0.137036254667808	1.03695779746708e-07
POLR2J3	chr7:102562949:T:C	IAV	NK	0.351434167074963	0.106068518900366	0.000305130218207461
POLR2J3	chr7:102562949:T:C	IAV	CD8T	0.299936588527888	0.0978770784578349	0.00140492977294844
POLR2J3	chr7:102562949:T:C	IAV	monocyte	0.1955589150355	0.128732525044579	0.0604135691414116
POLR2J3	chr7:102562949:T:C	IAV	B	0.358795456714737	0.108487436207516	0.000345428650549765
POLR2J3	chr7:102562949:T:C	IAV	CD4T	0.548453427713642	0.120826605363292	4.14931384985581e-07
POLR2J3	chr7:102562949:T:C	LPS	NK	0.348805383192081	0.107163973875741	0.000775551981999067
POLR2J3	chr7:102562949:T:C	LPS	CD8T	0.392034842395555	0.0999481782764012	9.43872751357523e-05
POLR2J3	chr7:102562949:T:C	LPS	monocyte	0.267055249470855	0.135891105693013	0.0257698629728514
POLR2J3	chr7:102562949:T:C	LPS	B	0.356671525487167	0.113057787103858	0.00146898502101166
POLR2J3	chr7:102562949:T:C	LPS	CD4T	0.590671060881577	0.127375111762551	2.07096989949129e-07
POLR2J3	chr7:102562949:T:C	Tcruzi	NK	0.33578677791455	0.110959296072673	0.00173838660816188
POLR2J3	chr7:102562949:T:C	Tcruzi	CD8T	0.39080227599387	0.104244263920057	0.000419217753248931
POLR2J3	chr7:102562949:T:C	Tcruzi	monocyte	0.397554129075424	0.133769236581788	0.000851174874140338
POLR2J3	chr7:102562949:T:C	Tcruzi	B	0.405061844073107	0.112842912703636	0.00011766334868558
POLR2J3	chr7:102562949:T:C	Tcruzi	CD4T	0.564200563854914	0.122821633156645	1.33470264042659e-06
POLR2J3	chr7:102619764:C:T	NI	NK	0.0272966223182161	0.0538230136309946	0.420597621375974
POLR2J3	chr7:102619764:C:T	NI	CD8T	0.0572765516626531	0.0738272620828007	0.32696576960617
POLR2J3	chr7:102619764:C:T	NI	monocyte	0.0298706106298245	0.0703853357469383	0.433877594324293
POLR2J3	chr7:102619764:C:T	NI	B	0.0336792663884358	0.061311620343694	0.407688506271626
POLR2J3	chr7:102619764:C:T	NI	CD4T	0.0707344310665285	0.0903659750734837	0.318991418087783
POLR2J3	chr7:102619764:C:T	IAV	NK	0.0232696288729911	0.049565549807508	0.432087255372141
POLR2J3	chr7:102619764:C:T	IAV	CD8T	0.0397772094787822	0.0553154692563278	0.342697621914972
POLR2J3	chr7:102619764:C:T	IAV	monocyte	0.0225590698835236	0.0578916292206888	0.464880568185679
POLR2J3	chr7:102619764:C:T	IAV	B	0.0264374531052781	0.0522013427732975	0.421668837061899
POLR2J3	chr7:102619764:C:T	IAV	CD4T	0.060818399463227	0.0778025342352078	0.324531010927968
POLR2J3	chr7:102619764:C:T	LPS	NK	0.0302180539913714	0.0551389409660679	0.403188056072298
POLR2J3	chr7:102619764:C:T	LPS	CD8T	0.0439897291715331	0.0606306294594738	0.341028996812783
POLR2J3	chr7:102619764:C:T	LPS	monocyte	0.0276389398341173	0.0696027068272035	0.452025132917703
POLR2J3	chr7:102619764:C:T	LPS	B	0.0328725885475913	0.0606151243445254	0.406208331426178
POLR2J3	chr7:102619764:C:T	LPS	CD4T	0.0687571110079071	0.0866135013999747	0.317054869135135
POLR2J3	chr7:102619764:C:T	Tcruzi	NK	0.0293882623640236	0.0560019343936482	0.413271370946382
POLR2J3	chr7:102619764:C:T	Tcruzi	CD8T	0.0528715882965938	0.0694624584654371	0.331213228178442
POLR2J3	chr7:102619764:C:T	Tcruzi	monocyte	0.0283582926564613	0.0677893898226754	0.451201990583508
POLR2J3	chr7:102619764:C:T	Tcruzi	B	0.0338419488170776	0.0592777146163935	0.398425453691202
POLR2J3	chr7:102619764:C:T	Tcruzi	CD4T	0.0697161848510751	0.087503146647143	0.318474254188431
POLR2L	chr11:775108:C:T	NI	NK	-0.0140864376916008	0.0730170378241434	0.565050213601816
POLR2L	chr11:775108:C:T	NI	CD8T	-0.010589945465915	0.0798644619597036	0.583456486021922
POLR2L	chr11:775108:C:T	NI	monocyte	0.0364793724635852	0.104074672180892	0.484950414817823
POLR2L	chr11:775108:C:T	NI	B	0.0133971325486514	0.0767168841475096	0.568256257204644
POLR2L	chr11:775108:C:T	NI	CD4T	-0.00705497149203567	0.0938663472860191	0.592906766721201
POLR2L	chr11:775108:C:T	IAV	NK	-0.00530662212397072	0.0636762893199251	0.597131691900556
POLR2L	chr11:775108:C:T	IAV	CD8T	-0.00629671876604166	0.0595877467111533	0.590251699035389
POLR2L	chr11:775108:C:T	IAV	monocyte	0.038056162365348	0.0948305075608635	0.48274675202
POLR2L	chr11:775108:C:T	IAV	B	0.013189419573128	0.0664892525527761	0.56079607654367
POLR2L	chr11:775108:C:T	IAV	CD4T	-0.00224001225223935	0.0791893448234009	0.612897404830026
POLR2L	chr11:775108:C:T	LPS	NK	-0.00772763100281848	0.0700747152931583	0.585567277603402
POLR2L	chr11:775108:C:T	LPS	CD8T	-0.013008089823712	0.0711151013073722	0.564259246444488
POLR2L	chr11:775108:C:T	LPS	monocyte	0.0402831787280327	0.106010788412321	0.482530158782415
POLR2L	chr11:775108:C:T	LPS	B	0.012723054539925	0.0757708860455868	0.566252520994033
POLR2L	chr11:775108:C:T	LPS	CD4T	-0.00521619163075447	0.0876602352299429	0.600210099397686
POLR2L	chr11:775108:C:T	Tcruzi	NK	-0.009615242105881	0.0728705888388145	0.582110412087693
POLR2L	chr11:775108:C:T	Tcruzi	CD8T	-0.00675987049611792	0.0757134303396776	0.594170273527931
POLR2L	chr11:775108:C:T	Tcruzi	monocyte	0.0356797791880606	0.101350009469736	0.500510665923923
POLR2L	chr11:775108:C:T	Tcruzi	B	0.0207879934450957	0.0777995413874263	0.537410333268639
POLR2L	chr11:775108:C:T	Tcruzi	CD4T	-0.0101977016555891	0.0893815709148715	0.587884304299899
POLR2L	chr11:810113:G:A	NI	NK	-0.0349468608041721	0.0766472449514822	0.368519260615438
POLR2L	chr11:810113:G:A	NI	CD8T	-0.0224735811381938	0.0795535188305299	0.422092460175637
POLR2L	chr11:810113:G:A	NI	monocyte	-0.125874787960593	0.110323650536427	0.151394409287204
POLR2L	chr11:810113:G:A	NI	B	-0.0381779377077674	0.0768041202674564	0.352258622732753
POLR2L	chr11:810113:G:A	NI	CD4T	0.00126544484643047	0.0930387518173828	0.51997375454188
POLR2L	chr11:810113:G:A	IAV	NK	-0.0356956653088239	0.0706436511145825	0.349876170850171
POLR2L	chr11:810113:G:A	IAV	CD8T	-0.0548537528841723	0.0767216431369862	0.274369877724213
POLR2L	chr11:810113:G:A	IAV	monocyte	-0.120901735076489	0.106787187531862	0.151483650080571
POLR2L	chr11:810113:G:A	IAV	B	-0.0402388823430509	0.0698536595966193	0.324444835989881
POLR2L	chr11:810113:G:A	IAV	CD4T	-0.0603199701972114	0.0832412208766944	0.283505331359231
POLR2L	chr11:810113:G:A	LPS	NK	-0.0401485886179929	0.0773188551252114	0.341464676819127
POLR2L	chr11:810113:G:A	LPS	CD8T	-0.0667060782597694	0.0859893502027108	0.251604374545963
POLR2L	chr11:810113:G:A	LPS	monocyte	-0.136320266160842	0.117082055744358	0.14439683365733
POLR2L	chr11:810113:G:A	LPS	B	-0.057966061986845	0.0799857841410266	0.276702979514665
POLR2L	chr11:810113:G:A	LPS	CD4T	-0.0631058306060615	0.0891194485974129	0.286856956070769
POLR2L	chr11:810113:G:A	Tcruzi	NK	-0.0271737095090102	0.0788618009427336	0.400818613212724
POLR2L	chr11:810113:G:A	Tcruzi	CD8T	-0.0248672853603228	0.0764536293345303	0.408516791808078
POLR2L	chr11:810113:G:A	Tcruzi	monocyte	-0.1220593564668	0.10708690664762	0.158851706506421
POLR2L	chr11:810113:G:A	Tcruzi	B	-0.0527458570513693	0.0767279818039707	0.291049626774692
POLR2L	chr11:810113:G:A	Tcruzi	CD4T	-0.0232304116871859	0.0813980182247737	0.427253639397661
POLR2L	chr11:810747:C:T	NI	NK	0.144556219606469	0.0928176041016827	0.0485143304276242
POLR2L	chr11:810747:C:T	NI	CD8T	0.215263259188793	0.113034488145627	0.0253544567742357
POLR2L	chr11:810747:C:T	NI	monocyte	0.0489320513265118	0.0893793422550195	0.293050775300491
POLR2L	chr11:810747:C:T	NI	B	0.0807074496537396	0.0813130148194804	0.157746933316175
POLR2L	chr11:810747:C:T	NI	CD4T	0.218252944442737	0.112076350292446	0.028168074602521
POLR2L	chr11:810747:C:T	IAV	NK	0.146419033975826	0.0908677337242054	0.0401346505870577
POLR2L	chr11:810747:C:T	IAV	CD8T	0.147168727978263	0.0873713416737308	0.0333297814101921
POLR2L	chr11:810747:C:T	IAV	monocyte	0.0390290610791192	0.0786794655285322	0.311938852350094
POLR2L	chr11:810747:C:T	IAV	B	0.0771726785027363	0.0740368956608508	0.14272523242787
POLR2L	chr11:810747:C:T	IAV	CD4T	0.207082205937373	0.105608719243147	0.0255690547611683
POLR2L	chr11:810747:C:T	LPS	NK	0.145881775424748	0.0925611790005459	0.0468524956606189
POLR2L	chr11:810747:C:T	LPS	CD8T	0.176186500665802	0.0959594453135233	0.0276637909361701
POLR2L	chr11:810747:C:T	LPS	monocyte	0.00682672469316228	0.0901000168096662	0.461879172779891
POLR2L	chr11:810747:C:T	LPS	B	0.0704985197882096	0.0791562353508686	0.183421602013238
POLR2L	chr11:810747:C:T	LPS	CD4T	0.214369273444829	0.109075842829195	0.0268583025517108
POLR2L	chr11:810747:C:T	Tcruzi	NK	0.145724919337155	0.0950480886625837	0.0514432135947658
POLR2L	chr11:810747:C:T	Tcruzi	CD8T	0.189027332863903	0.100650608806397	0.028071402516235
POLR2L	chr11:810747:C:T	Tcruzi	monocyte	0.0369273070222332	0.0871063775369663	0.336500074112872
POLR2L	chr11:810747:C:T	Tcruzi	B	0.0725855522796786	0.0763228441167439	0.168090821902983
POLR2L	chr11:810747:C:T	Tcruzi	CD4T	0.212437430926299	0.106969471467972	0.02701379830146
POLR2L	chr11:816017:A:G	NI	NK	0.00240176345724141	0.0372758808770631	0.658005220580022
POLR2L	chr11:816017:A:G	NI	CD8T	0.00745765995057958	0.0423086048107823	0.627189285162393
POLR2L	chr11:816017:A:G	NI	monocyte	0.0141221531082879	0.0507415353991588	0.558944120351939
POLR2L	chr11:816017:A:G	NI	B	0.0114057599351592	0.0418907329467776	0.599224263513622
POLR2L	chr11:816017:A:G	NI	CD4T	0.0130905854750978	0.051911668567104	0.592736133036931
POLR2L	chr11:816017:A:G	IAV	NK	0.00304293762626879	0.0343061526654781	0.651726645942857
POLR2L	chr11:816017:A:G	IAV	CD8T	0.00578865817432782	0.0325067287829635	0.627096492207698
POLR2L	chr11:816017:A:G	IAV	monocyte	0.00570940167353934	0.0392440316457699	0.63529876620469
POLR2L	chr11:816017:A:G	IAV	B	0.0073889036183331	0.0351430803677144	0.617173244923117
POLR2L	chr11:816017:A:G	IAV	CD4T	0.00554691260641124	0.0420676769812133	0.638985469027378
POLR2L	chr11:816017:A:G	LPS	NK	0.00387687401533233	0.0375534331769091	0.641585118076403
POLR2L	chr11:816017:A:G	LPS	CD8T	0.00819846182477491	0.0374725657554679	0.609373409749037
POLR2L	chr11:816017:A:G	LPS	monocyte	0.00702290240138694	0.0469111627101477	0.618034721216032
POLR2L	chr11:816017:A:G	LPS	B	0.00765214058618848	0.0397537374545272	0.615911922654908
POLR2L	chr11:816017:A:G	LPS	CD4T	0.00749657654062316	0.0465811968190727	0.625198753592592
POLR2L	chr11:816017:A:G	Tcruzi	NK	0.000334773295451162	0.0389110491296506	0.670433218056281
POLR2L	chr11:816017:A:G	Tcruzi	CD8T	0.00829416421952295	0.0411774339042485	0.618385933702982
POLR2L	chr11:816017:A:G	Tcruzi	monocyte	0.00520133604726962	0.0455437131215283	0.636662422526141
POLR2L	chr11:816017:A:G	Tcruzi	B	0.00802491192257294	0.0383809163935787	0.615293125272418
POLR2L	chr11:816017:A:G	Tcruzi	CD4T	0.00733205103944473	0.0468735586414099	0.630651982232963
POLR2L	chr11:835719:A:G	NI	NK	0.111922820411246	0.0906155435025538	0.104141983008065
POLR2L	chr11:835719:A:G	NI	CD8T	-0.0703885411557256	0.0891692989407346	0.21370679174357
POLR2L	chr11:835719:A:G	NI	monocyte	0.593888660085875	0.083119598199695	2.91281905578732e-14
POLR2L	chr11:835719:A:G	NI	B	-0.0583273981118477	0.0798098603809559	0.232354025689124
POLR2L	chr11:835719:A:G	NI	CD4T	-0.132503649688474	0.0816192978368573	0.0507089109065432
POLR2L	chr11:835719:A:G	IAV	NK	0.131187786060044	0.0809441812117328	0.0478594460878297
POLR2L	chr11:835719:A:G	IAV	CD8T	-0.00400277724020373	0.0828913590664048	0.482622190416483
POLR2L	chr11:835719:A:G	IAV	monocyte	0.485510638208688	0.0812003471357451	1.99136219766923e-10
POLR2L	chr11:835719:A:G	IAV	B	0.0108654840979406	0.0744834687904166	0.442009576644614
POLR2L	chr11:835719:A:G	IAV	CD4T	-0.0973411376566602	0.074379896960928	0.0934870814951556
POLR2L	chr11:835719:A:G	LPS	NK	0.0214159630927222	0.0879488444900997	0.39649150529274
POLR2L	chr11:835719:A:G	LPS	CD8T	0.012918334153229	0.0809266814696369	0.43888036739273
POLR2L	chr11:835719:A:G	LPS	monocyte	0.480581533247327	0.0760870458130264	1.75043721876447e-10
POLR2L	chr11:835719:A:G	LPS	B	-0.0326744446683002	0.0741574146917937	0.330470090567144
POLR2L	chr11:835719:A:G	LPS	CD4T	-0.125125795846155	0.0782533288908376	0.0528264973582442
POLR2L	chr11:835719:A:G	Tcruzi	NK	0.0810769160801182	0.0947071439057112	0.192996329154985
POLR2L	chr11:835719:A:G	Tcruzi	CD8T	-0.0823557697954415	0.0873529063512962	0.170494963426087
POLR2L	chr11:835719:A:G	Tcruzi	monocyte	0.540949226720515	0.0802290307803209	9.5804031058281e-12
POLR2L	chr11:835719:A:G	Tcruzi	B	-0.0224990577559663	0.074889918934172	0.382202121650738
POLR2L	chr11:835719:A:G	Tcruzi	CD4T	-0.049283993528952	0.0762910633832801	0.25651804428593
POLR2L	chr11:845789:C:T	NI	NK	0.0912040406897763	0.0493434158472607	0.0331208863272204
POLR2L	chr11:845789:C:T	NI	CD8T	0.169652613374061	0.0467949527251729	0.000276220818654903
POLR2L	chr11:845789:C:T	NI	monocyte	0.258415201823014	0.0441462171205664	2.52350016707906e-09
POLR2L	chr11:845789:C:T	NI	B	0.183359844534728	0.0431838005866457	8.80882464416055e-06
POLR2L	chr11:845789:C:T	NI	CD4T	0.206525879643565	0.0439455811569051	2.54416265611862e-06
POLR2L	chr11:845789:C:T	IAV	NK	0.108732660498241	0.0436170719569412	0.00615755120219615
POLR2L	chr11:845789:C:T	IAV	CD8T	0.133652913866873	0.0452112620399012	0.00116906252833202
POLR2L	chr11:845789:C:T	IAV	monocyte	0.234047423893236	0.0443241192368009	2.22598557298294e-08
POLR2L	chr11:845789:C:T	IAV	B	0.128383352678421	0.0417318710101723	0.00135408028895334
POLR2L	chr11:845789:C:T	IAV	CD4T	0.186027432849356	0.0407556135794839	5.02011938130646e-06
POLR2L	chr11:845789:C:T	LPS	NK	0.147812521551037	0.0479595214619427	0.000806580825524947
POLR2L	chr11:845789:C:T	LPS	CD8T	0.120315538966996	0.0448914665572229	0.00574670946985936
POLR2L	chr11:845789:C:T	LPS	monocyte	0.264339076269918	0.0440735522408234	2.62625675044402e-10
POLR2L	chr11:845789:C:T	LPS	B	0.161282816500293	0.0407990989340817	6.64261896775327e-05
POLR2L	chr11:845789:C:T	LPS	CD4T	0.211389641818256	0.0428206024953141	6.30927112433563e-07
POLR2L	chr11:845789:C:T	Tcruzi	NK	0.110600400487189	0.0511132781278066	0.0166073028660809
POLR2L	chr11:845789:C:T	Tcruzi	CD8T	0.202588432663783	0.0482216501086805	3.39284707690574e-06
POLR2L	chr11:845789:C:T	Tcruzi	monocyte	0.26166107356747	0.0440605262515232	7.70052630564074e-10
POLR2L	chr11:845789:C:T	Tcruzi	B	0.167741753480403	0.0405179518775011	2.07546738288586e-05
POLR2L	chr11:845789:C:T	Tcruzi	CD4T	0.185021050729438	0.0411271113737284	1.01066587510872e-05
POLR2L	chr11:927257:G:T	NI	NK	0.0107642645869636	0.0479719573306137	0.585999968559336
POLR2L	chr11:927257:G:T	NI	CD8T	0.00569072375102082	0.0500871375425967	0.621243839742585
POLR2L	chr11:927257:G:T	NI	monocyte	-0.0230826391916122	0.0605639881843482	0.504278786338781
POLR2L	chr11:927257:G:T	NI	B	0.00127927460645924	0.0470593404226556	0.64603046774981
POLR2L	chr11:927257:G:T	NI	CD4T	-0.014297854682235	0.0607562370044165	0.573537489478933
POLR2L	chr11:927257:G:T	IAV	NK	0.0326375199487129	0.0690019879475052	0.477546619668417
POLR2L	chr11:927257:G:T	IAV	CD8T	0.0170378556033389	0.0588464239965376	0.554028796239052
POLR2L	chr11:927257:G:T	IAV	monocyte	-0.00541766205265329	0.0659220969858199	0.562714089526286
POLR2L	chr11:927257:G:T	IAV	B	0.0209212662695903	0.0620846274257955	0.538642420841523
POLR2L	chr11:927257:G:T	IAV	CD4T	0.0183424952326045	0.0661039602177332	0.563890925693573
POLR2L	chr11:927257:G:T	LPS	NK	0.0111091239885115	0.0482377206167532	0.580172098547154
POLR2L	chr11:927257:G:T	LPS	CD8T	0.00693238158279624	0.0445002435674869	0.604301039664338
POLR2L	chr11:927257:G:T	LPS	monocyte	-0.0301825314873472	0.0637045176911313	0.479466581320913
POLR2L	chr11:927257:G:T	LPS	B	-0.00112566130185267	0.0463194202367351	0.639567858862514
POLR2L	chr11:927257:G:T	LPS	CD4T	-0.00155489295584602	0.0529121012524942	0.636827299632492
POLR2L	chr11:927257:G:T	Tcruzi	NK	0.00975536840420197	0.0491620898910921	0.592108028119335
POLR2L	chr11:927257:G:T	Tcruzi	CD8T	0.00336434673535892	0.0476708167411117	0.631055584069883
POLR2L	chr11:927257:G:T	Tcruzi	monocyte	-0.0275951561854758	0.0610142134126055	0.498495681693694
POLR2L	chr11:927257:G:T	Tcruzi	B	0.00403286470425763	0.0448465933988576	0.628173464977939
POLR2L	chr11:927257:G:T	Tcruzi	CD4T	-0.00383789286458899	0.0529159866553804	0.629946148729644
POLR3A	chr10:77861582:A:G	NI	NK	0.00933247522462638	0.0501349661516724	0.566926438837893
POLR3A	chr10:77861582:A:G	NI	CD8T	0.0288715817804558	0.0637436654187542	0.481821293762654
POLR3A	chr10:77861582:A:G	NI	monocyte	0.0207232302434338	0.0702478086466933	0.51125155930306
POLR3A	chr10:77861582:A:G	NI	B	0.0189492050799306	0.0585226241408043	0.526189819754067
POLR3A	chr10:77861582:A:G	NI	CD4T	0.0400250998320774	0.0804381418351096	0.457216715486098
POLR3A	chr10:77861582:A:G	IAV	NK	0.00754563417703986	0.0464413818146813	0.573232662960745
POLR3A	chr10:77861582:A:G	IAV	CD8T	0.00899239057508902	0.0434469833960522	0.557628441162795
POLR3A	chr10:77861582:A:G	IAV	monocyte	0.0172042264157847	0.0577637378767787	0.534528945352806
POLR3A	chr10:77861582:A:G	IAV	B	0.00351460539759112	0.0479209044262945	0.598032258708272
POLR3A	chr10:77861582:A:G	IAV	CD4T	0.032131982077694	0.0668448347956413	0.471729751900068
POLR3A	chr10:77861582:A:G	LPS	NK	0.00889313551951245	0.0504252124809739	0.564039725804921
POLR3A	chr10:77861582:A:G	LPS	CD8T	0.0193499016792718	0.0520679819074465	0.503874041396164
POLR3A	chr10:77861582:A:G	LPS	monocyte	0.0228285918264563	0.0706806801348559	0.512803480854893
POLR3A	chr10:77861582:A:G	LPS	B	0.0109276132392781	0.0553997149579587	0.558405138853747
POLR3A	chr10:77861582:A:G	LPS	CD4T	0.0389349578890439	0.0764046204170599	0.456186237696527
POLR3A	chr10:77861582:A:G	Tcruzi	NK	0.0039976416496993	0.051914086393331	0.595072748334125
POLR3A	chr10:77861582:A:G	Tcruzi	CD8T	0.0205240695567304	0.056961513571588	0.510858131930232
POLR3A	chr10:77861582:A:G	Tcruzi	monocyte	0.0198675513030417	0.0671189545873496	0.530198870035655
POLR3A	chr10:77861582:A:G	Tcruzi	B	0.013293026176603	0.053510368951943	0.547400352066643
POLR3A	chr10:77861582:A:G	Tcruzi	CD4T	0.0367084208566306	0.0747783378477261	0.467160202628799
POLR3A	chr10:77906739:C:G	NI	NK	-0.00714331479041682	0.04474870500871	0.608412805857038
POLR3A	chr10:77906739:C:G	NI	CD8T	-0.011815145618479	0.0512318316564634	0.587762322394382
POLR3A	chr10:77906739:C:G	NI	monocyte	-0.00408510280875884	0.0596740291698973	0.608991892877706
POLR3A	chr10:77906739:C:G	NI	B	-0.00221436547515046	0.0485622281435187	0.64318294441805
POLR3A	chr10:77906739:C:G	NI	CD4T	-0.0189881261279637	0.0652157111570889	0.557629816351761
POLR3A	chr10:77906739:C:G	IAV	NK	-0.00525211712799498	0.0412497129726026	0.617673581480693
POLR3A	chr10:77906739:C:G	IAV	CD8T	-0.00822287531989955	0.0392393051795372	0.593913851287876
POLR3A	chr10:77906739:C:G	IAV	monocyte	0.00310040275301706	0.0493055822224644	0.644187607470706
POLR3A	chr10:77906739:C:G	IAV	B	0.00295015221001204	0.0424294891717654	0.643177477747344
POLR3A	chr10:77906739:C:G	IAV	CD4T	-0.00621562266054758	0.0513180934308841	0.618879116284205
POLR3A	chr10:77906739:C:G	LPS	NK	-0.00269226907256866	0.0445051918121478	0.630487846908203
POLR3A	chr10:77906739:C:G	LPS	CD8T	-0.00447453507587465	0.0432677447945239	0.617775277777268
POLR3A	chr10:77906739:C:G	LPS	monocyte	-0.00375103741512391	0.0589273115901728	0.624630709137297
POLR3A	chr10:77906739:C:G	LPS	B	0.00593880408004545	0.0499517236667412	0.621774739742094
POLR3A	chr10:77906739:C:G	LPS	CD4T	-0.0038158613115175	0.0565080133472769	0.628468574478137
POLR3A	chr10:77906739:C:G	Tcruzi	NK	-0.00936222562229993	0.0469257782375542	0.595103178849078
POLR3A	chr10:77906739:C:G	Tcruzi	CD8T	-0.0161797902250066	0.0523147838327682	0.561652282904333
POLR3A	chr10:77906739:C:G	Tcruzi	monocyte	-0.00217524987684713	0.0563680500787452	0.638575250413208
POLR3A	chr10:77906739:C:G	Tcruzi	B	0.000653606242894317	0.046121457564574	0.656705502678262
POLR3A	chr10:77906739:C:G	Tcruzi	CD4T	-0.0119084062016855	0.0578745160466869	0.593090570745516
POLR3A	chr10:77921372:C:A	NI	NK	0.0161323107748649	0.0463497514858538	0.557626234452811
POLR3A	chr10:77921372:C:A	NI	CD8T	0.00390631039248756	0.044480373949316	0.638981352493044
POLR3A	chr10:77921372:C:A	NI	monocyte	0.0121932635651642	0.0558100051585442	0.567501478592264
POLR3A	chr10:77921372:C:A	NI	B	0.000423576592928008	0.0436700889046693	0.661020806531311
POLR3A	chr10:77921372:C:A	NI	CD4T	-0.00569711556749214	0.0551702710121939	0.626559077338486
POLR3A	chr10:77921372:C:A	IAV	NK	0.0107107920378701	0.0397474630163851	0.583903665320599
POLR3A	chr10:77921372:C:A	IAV	CD8T	0.00575493881220753	0.0349289147847911	0.616514316906606
POLR3A	chr10:77921372:C:A	IAV	monocyte	0.0102024084863153	0.0457298930962875	0.596507249653226
POLR3A	chr10:77921372:C:A	IAV	B	-0.00433430503368486	0.0386428843257023	0.635142865170734
POLR3A	chr10:77921372:C:A	IAV	CD4T	-0.00813296531010289	0.0476900658315765	0.617655798352837
POLR3A	chr10:77921372:C:A	LPS	NK	0.00996168505759089	0.0421036676798886	0.588970299234427
POLR3A	chr10:77921372:C:A	LPS	CD8T	0.00220084816767346	0.0386327281883211	0.64159338040637
POLR3A	chr10:77921372:C:A	LPS	monocyte	0.00938567672086525	0.0538973964611415	0.595701919368934
POLR3A	chr10:77921372:C:A	LPS	B	-0.00131362474580155	0.043589829033384	0.651469511886743
POLR3A	chr10:77921372:C:A	LPS	CD4T	-0.00930375424985419	0.0525905229407573	0.6095491350864
POLR3A	chr10:77921372:C:A	Tcruzi	NK	0.0101821898253522	0.0429970550793498	0.591846601817239
POLR3A	chr10:77921372:C:A	Tcruzi	CD8T	0.00510939981820758	0.0431043207165783	0.62869114599037
POLR3A	chr10:77921372:C:A	Tcruzi	monocyte	0.00842931431098925	0.0517945279968944	0.607583840708414
POLR3A	chr10:77921372:C:A	Tcruzi	B	0.00281943649798486	0.0418012739280023	0.643636774913686
POLR3A	chr10:77921372:C:A	Tcruzi	CD4T	-0.00682313528091223	0.0519566182954809	0.626771389476103
POLR3A	chr10:77941605:A:C	NI	NK	0.0390129346699361	0.0512534798385359	0.356345196981817
POLR3A	chr10:77941605:A:C	NI	CD8T	0.0277262218899534	0.0446150788646784	0.414193431844623
POLR3A	chr10:77941605:A:C	NI	monocyte	0.0119522155856384	0.0487782308953363	0.51827759894594
POLR3A	chr10:77941605:A:C	NI	B	0.0202619999212458	0.0428809143205794	0.463987498887114
POLR3A	chr10:77941605:A:C	NI	CD4T	0.010601914510359	0.0483159975225971	0.531921033725134
POLR3A	chr10:77941605:A:C	IAV	NK	0.0335070821915433	0.0456282155397608	0.366809118694674
POLR3A	chr10:77941605:A:C	IAV	CD8T	0.0254679320316806	0.0385024963184539	0.394591993105512
POLR3A	chr10:77941605:A:C	IAV	monocyte	0.0116507340804679	0.0407021938536884	0.529476750702038
POLR3A	chr10:77941605:A:C	IAV	B	0.0154790084333284	0.0368532506518433	0.480058318351332
POLR3A	chr10:77941605:A:C	IAV	CD4T	0.0142791717984219	0.0411385639917949	0.503004968110664
POLR3A	chr10:77941605:A:C	LPS	NK	0.0461665371556421	0.0580065635996716	0.332821407999989
POLR3A	chr10:77941605:A:C	LPS	CD8T	0.0260433418333066	0.0404388418468292	0.399437057718353
POLR3A	chr10:77941605:A:C	LPS	monocyte	0.00672514461335913	0.0474919003422714	0.559920170113136
POLR3A	chr10:77941605:A:C	LPS	B	0.0214832913745406	0.0431281665454064	0.450281207368577
POLR3A	chr10:77941605:A:C	LPS	CD4T	0.0138415225074622	0.0446109300918064	0.50945222516047
POLR3A	chr10:77941605:A:C	Tcruzi	NK	0.0375477607144045	0.0504617720621755	0.362193466797315
POLR3A	chr10:77941605:A:C	Tcruzi	CD8T	0.0239081867414879	0.0416135445520511	0.427175788299526
POLR3A	chr10:77941605:A:C	Tcruzi	monocyte	0.010481800763602	0.0460946637589455	0.541470779096468
POLR3A	chr10:77941605:A:C	Tcruzi	B	0.0265747806791937	0.0451188007749698	0.420974049406844
POLR3A	chr10:77941605:A:C	Tcruzi	CD4T	0.0200690325867303	0.0459888147216648	0.475301581980172
POLR3A	chr10:77986947:G:A	NI	NK	0.0233201928920044	0.0504772932261416	0.491545814305598
POLR3A	chr10:77986947:G:A	NI	CD8T	0.0184204439165351	0.0512382751546549	0.527465329708674
POLR3A	chr10:77986947:G:A	NI	monocyte	0.0128170775573733	0.0599982951946666	0.548108217237788
POLR3A	chr10:77986947:G:A	NI	B	0.00969298130755515	0.0485230987666186	0.57752560186182
POLR3A	chr10:77986947:G:A	NI	CD4T	0.0175928328610546	0.0611996535196533	0.541633684082902
POLR3A	chr10:77986947:G:A	IAV	NK	0.0228584007012186	0.0480371899105725	0.485595507530361
POLR3A	chr10:77986947:G:A	IAV	CD8T	0.018235393993342	0.0422641492338598	0.50238640709666
POLR3A	chr10:77986947:G:A	IAV	monocyte	0.0141292822722226	0.0500217653125628	0.553708636841176
POLR3A	chr10:77986947:G:A	IAV	B	0.0108333590663582	0.0427556085111638	0.562138968887529
POLR3A	chr10:77986947:G:A	IAV	CD4T	0.0160257849681289	0.0520385693954631	0.544233270146755
POLR3A	chr10:77986947:G:A	LPS	NK	0.0288526295497098	0.0555188989941312	0.462736154972681
POLR3A	chr10:77986947:G:A	LPS	CD8T	0.0144708121891853	0.0441792121654066	0.531230068721897
POLR3A	chr10:77986947:G:A	LPS	monocyte	0.019822619592408	0.06144886113978	0.526471929612934
POLR3A	chr10:77986947:G:A	LPS	B	0.0138156758292769	0.0494436490159861	0.549344687774388
POLR3A	chr10:77986947:G:A	LPS	CD4T	0.0142678404439463	0.0563639151987195	0.555175292764792
POLR3A	chr10:77986947:G:A	Tcruzi	NK	0.0287134241439771	0.056114663451607	0.468722864414563
POLR3A	chr10:77986947:G:A	Tcruzi	CD8T	0.0191427026079988	0.0499319892966808	0.517551712929758
POLR3A	chr10:77986947:G:A	Tcruzi	monocyte	0.0164075381285177	0.057882285396192	0.546984653799447
POLR3A	chr10:77986947:G:A	Tcruzi	B	0.0121715818838618	0.0468563297741403	0.557691771593311
POLR3A	chr10:77986947:G:A	Tcruzi	CD4T	0.0235074563936601	0.0602501940142698	0.516842896461509
POLR3A	chr10:77994088:C:T	NI	NK	-0.0210811425564016	0.0642940677457555	0.508043670564949
POLR3A	chr10:77994088:C:T	NI	CD8T	-0.0248113643330159	0.0711456962745896	0.501343199294099
POLR3A	chr10:77994088:C:T	NI	monocyte	-0.0289347341571139	0.0853686524568446	0.482757814651263
POLR3A	chr10:77994088:C:T	NI	B	-0.0257311721058454	0.0708735246222545	0.495761646566575
POLR3A	chr10:77994088:C:T	NI	CD4T	-0.0247153999654351	0.0845293429163465	0.511173877959867
POLR3A	chr10:77994088:C:T	IAV	NK	-0.0222627634295686	0.061077742876093	0.495368310875498
POLR3A	chr10:77994088:C:T	IAV	CD8T	-0.017835527614974	0.0547135069462853	0.507446465954797
POLR3A	chr10:77994088:C:T	IAV	monocyte	-0.0400603165488871	0.0833310077992796	0.448838645218748
POLR3A	chr10:77994088:C:T	IAV	B	-0.0298523676295981	0.0666607340578783	0.464966251884652
POLR3A	chr10:77994088:C:T	IAV	CD4T	-0.0344292173334078	0.0779347803058321	0.470333687869307
POLR3A	chr10:77994088:C:T	LPS	NK	-0.0260652330052607	0.0669079063819846	0.481877010363646
POLR3A	chr10:77994088:C:T	LPS	CD8T	-0.0191458059758137	0.0611097602182191	0.50591318584896
POLR3A	chr10:77994088:C:T	LPS	monocyte	-0.0461043558370537	0.0960495987402867	0.43793267640085
POLR3A	chr10:77994088:C:T	LPS	B	-0.0309251115103466	0.0735015823054166	0.47057766515949
POLR3A	chr10:77994088:C:T	LPS	CD4T	-0.0443228096946714	0.0910331642413997	0.448306956677545
POLR3A	chr10:77994088:C:T	Tcruzi	NK	-0.0175965889097274	0.0646760591501817	0.523365238889578
POLR3A	chr10:77994088:C:T	Tcruzi	CD8T	-0.0240371211640069	0.068654124784956	0.499547821061365
POLR3A	chr10:77994088:C:T	Tcruzi	monocyte	-0.0259310659511968	0.0812136841259124	0.504780727120553
POLR3A	chr10:77994088:C:T	Tcruzi	B	-0.0277796506044582	0.0694758885247598	0.481897536423028
POLR3A	chr10:77994088:C:T	Tcruzi	CD4T	-0.0240216635777888	0.079760476877004	0.514013824724686
POLR3A	chr10:78012913:A:G	NI	NK	0.01542979176022	0.0494813518073727	0.545959891312176
POLR3A	chr10:78012913:A:G	NI	CD8T	0.00200937683286431	0.0489755200151249	0.630005561121835
POLR3A	chr10:78012913:A:G	NI	monocyte	0.0238656329938988	0.0654278125299011	0.494553463541412
POLR3A	chr10:78012913:A:G	NI	B	0.0238866793001232	0.0577551955189842	0.507931153034514
POLR3A	chr10:78012913:A:G	NI	CD4T	-0.0114249339034747	0.061156586738148	0.578333144292949
POLR3A	chr10:78012913:A:G	IAV	NK	0.00843568421256292	0.043059850773134	0.581658652241706
POLR3A	chr10:78012913:A:G	IAV	CD8T	0.00282645494536806	0.038897537674501	0.619730436976986
POLR3A	chr10:78012913:A:G	IAV	monocyte	0.011830538803563	0.0507503973140719	0.56668594889541
POLR3A	chr10:78012913:A:G	IAV	B	0.00653109259742733	0.0434552333707161	0.589218612005285
POLR3A	chr10:78012913:A:G	IAV	CD4T	-0.0206328360094012	0.0585853600252534	0.535177222196241
POLR3A	chr10:78012913:A:G	LPS	NK	0.00940496358546533	0.0464850282098356	0.575575801972137
POLR3A	chr10:78012913:A:G	LPS	CD8T	0.000821472486069187	0.0430452168509062	0.630958034055091
POLR3A	chr10:78012913:A:G	LPS	monocyte	0.00653594837805335	0.0590441500209607	0.588798014284755
POLR3A	chr10:78012913:A:G	LPS	B	0.019882773325131	0.0547351341591449	0.521432948169713
POLR3A	chr10:78012913:A:G	LPS	CD4T	-0.021347698269076	0.0629833935407377	0.534753582513423
POLR3A	chr10:78012913:A:G	Tcruzi	NK	0.0100193742563719	0.0477038876077669	0.575472828034614
POLR3A	chr10:78012913:A:G	Tcruzi	CD8T	-0.00263305080316949	0.0473163352631095	0.626067086058812
POLR3A	chr10:78012913:A:G	Tcruzi	monocyte	0.0115359392747212	0.0577622531402546	0.57047582066632
POLR3A	chr10:78012913:A:G	Tcruzi	B	0.0265857287131367	0.0587238527383475	0.490029859238137
POLR3A	chr10:78012913:A:G	Tcruzi	CD4T	-0.00817268256484924	0.0566298494336567	0.597040522326695
POLR3A	chr10:78053936:G:A	NI	NK	-0.0306656648011983	0.0679048387308071	0.472645517367143
POLR3A	chr10:78053936:G:A	NI	CD8T	-0.0268239327189038	0.0704449071161421	0.500922327573226
POLR3A	chr10:78053936:G:A	NI	monocyte	-0.0166720807447842	0.0775602981694139	0.531913942968265
POLR3A	chr10:78053936:G:A	NI	B	-0.0293717846901595	0.0713889159525711	0.488460330531424
POLR3A	chr10:78053936:G:A	NI	CD4T	-0.0141836032934732	0.0793844003966914	0.555854469313649
POLR3A	chr10:78053936:G:A	IAV	NK	-0.024300216822194	0.059764137868624	0.489617486463624
POLR3A	chr10:78053936:G:A	IAV	CD8T	-0.0243777325388813	0.0571172749409987	0.482292432851269
POLR3A	chr10:78053936:G:A	IAV	monocyte	-0.0128521557185283	0.0636784076034053	0.558309505175451
POLR3A	chr10:78053936:G:A	IAV	B	-0.0248607156802113	0.0615553210895251	0.490747245352951
POLR3A	chr10:78053936:G:A	IAV	CD4T	-0.012918657152084	0.0673666503526015	0.559731018841135
POLR3A	chr10:78053936:G:A	LPS	NK	-0.0302213488916767	0.0675060267417464	0.469369155700894
POLR3A	chr10:78053936:G:A	LPS	CD8T	-0.0302568014822259	0.066641163532957	0.468100631835742
POLR3A	chr10:78053936:G:A	LPS	monocyte	-0.0228953542247693	0.0789136218795945	0.517662172795652
POLR3A	chr10:78053936:G:A	LPS	B	-0.0283927424865687	0.0702342254640111	0.485996193364467
POLR3A	chr10:78053936:G:A	LPS	CD4T	-0.0119785184976689	0.0739050255073818	0.563016112744993
POLR3A	chr10:78053936:G:A	Tcruzi	NK	-0.0291227888288999	0.0680141830449181	0.480335601827457
POLR3A	chr10:78053936:G:A	Tcruzi	CD8T	-0.0268765245203881	0.0685385573117182	0.495459267106748
POLR3A	chr10:78053936:G:A	Tcruzi	monocyte	-0.0140468784096748	0.0741526358225053	0.556991713085142
POLR3A	chr10:78053936:G:A	Tcruzi	B	-0.0305022775052241	0.070143158530343	0.477654313387073
POLR3A	chr10:78053936:G:A	Tcruzi	CD4T	-0.00888770756134031	0.0747762645222684	0.578559573375451
POLR3A	chr10:78071071:G:T	NI	NK	-0.0188516945027211	0.0653244608745603	0.537641330346201
POLR3A	chr10:78071071:G:T	NI	CD8T	-0.027600162621341	0.0748833153412644	0.514246322828554
POLR3A	chr10:78071071:G:T	NI	monocyte	0.00293743349169712	0.0843427401815259	0.604168358656288
POLR3A	chr10:78071071:G:T	NI	B	-0.0247424816233581	0.0736338967722682	0.522812148014857
POLR3A	chr10:78071071:G:T	NI	CD4T	-0.00469816476840523	0.0829746694409819	0.59843018196395
POLR3A	chr10:78071071:G:T	IAV	NK	-0.0129237112050976	0.0593334676526624	0.557701970171696
POLR3A	chr10:78071071:G:T	IAV	CD8T	-0.0113913319873067	0.0549325427449449	0.559473125510911
POLR3A	chr10:78071071:G:T	IAV	monocyte	0.0252691701979036	0.0784971543599301	0.535450869576019
POLR3A	chr10:78071071:G:T	IAV	B	-0.0298806998816208	0.0709710137051204	0.493288793009319
POLR3A	chr10:78071071:G:T	IAV	CD4T	-0.0205986693859506	0.0727854698167162	0.541974675557893
POLR3A	chr10:78071071:G:T	LPS	NK	-0.0261778506325643	0.0702530758071621	0.507938274722394
POLR3A	chr10:78071071:G:T	LPS	CD8T	-0.0276184640211452	0.0687447805496713	0.498384108130195
POLR3A	chr10:78071071:G:T	LPS	monocyte	0.0897903127894947	0.162013991193588	0.38882369124034
POLR3A	chr10:78071071:G:T	LPS	B	-0.0333626842290469	0.0797118992917543	0.491639620162976
POLR3A	chr10:78071071:G:T	LPS	CD4T	-0.0205998023131813	0.0789916849321093	0.545409684093635
POLR3A	chr10:78071071:G:T	Tcruzi	NK	-0.0239120751112106	0.0700131257905722	0.52029189326677
POLR3A	chr10:78071071:G:T	Tcruzi	CD8T	-0.0190768856559876	0.0678310572846321	0.539130621265486
POLR3A	chr10:78071071:G:T	Tcruzi	monocyte	0.0139801255022515	0.0820651489973919	0.578136398693304
POLR3A	chr10:78071071:G:T	Tcruzi	B	-0.0282540386946163	0.0736113319239377	0.506164579921256
POLR3A	chr10:78071071:G:T	Tcruzi	CD4T	-0.00819878966704521	0.0770799006087154	0.589584463562973
POLR3A	chr10:78076104:C:T	NI	NK	0.00529168535939241	0.0621090270896071	0.451781220389119
POLR3A	chr10:78076104:C:T	NI	CD8T	0.0658782773650567	0.062645208353041	0.145020677470029
POLR3A	chr10:78076104:C:T	NI	monocyte	-0.106863657831913	0.0822757618515326	0.0940575089971395
POLR3A	chr10:78076104:C:T	NI	B	0.0723525842804243	0.0669564195906778	0.137556480652144
POLR3A	chr10:78076104:C:T	NI	CD4T	0.146421116042665	0.080939063906408	0.0329546620085032
POLR3A	chr10:78076104:C:T	IAV	NK	-0.000374679771553992	0.0598655496531725	0.48422028261045
POLR3A	chr10:78076104:C:T	IAV	CD8T	0.053879418857208	0.0566679487876661	0.163309152712863
POLR3A	chr10:78076104:C:T	IAV	monocyte	-0.0471890798846051	0.0657906235052818	0.236247121135659
POLR3A	chr10:78076104:C:T	IAV	B	0.096981257325123	0.0676200073737219	0.0645814879950159
POLR3A	chr10:78076104:C:T	IAV	CD4T	0.152925811620634	0.0797808929486442	0.0236111478944564
POLR3A	chr10:78076104:C:T	LPS	NK	0.0332644956192292	0.0613543344363155	0.291720904255899
POLR3A	chr10:78076104:C:T	LPS	CD8T	0.0371082682777796	0.057562865010225	0.250039442122251
POLR3A	chr10:78076104:C:T	LPS	monocyte	-0.111831142438122	0.0818194083150557	0.0826836655691194
POLR3A	chr10:78076104:C:T	LPS	B	0.0921664205583533	0.0699306597241987	0.0878335536608256
POLR3A	chr10:78076104:C:T	LPS	CD4T	0.0753576475396533	0.068687958873818	0.136567115988171
POLR3A	chr10:78076104:C:T	Tcruzi	NK	0.0238156009417353	0.0634731500527931	0.34890288688161
POLR3A	chr10:78076104:C:T	Tcruzi	CD8T	0.0806801049898512	0.0632383520574362	0.0967428437446859
POLR3A	chr10:78076104:C:T	Tcruzi	monocyte	-0.126939336834474	0.085305222140304	0.0632621223895167
POLR3A	chr10:78076104:C:T	Tcruzi	B	0.0701632178017526	0.0652039896804095	0.137348857714944
POLR3A	chr10:78076104:C:T	Tcruzi	CD4T	0.106154613108316	0.0704187857718889	0.0666249128664856
POLR3A	chr10:78123328:G:A	NI	NK	-0.0189419006193196	0.0342171773300786	0.467580817250768
POLR3A	chr10:78123328:G:A	NI	CD8T	-0.0319303835400495	0.0460669386955708	0.414615927166128
POLR3A	chr10:78123328:G:A	NI	monocyte	0.0155917994329475	0.0409456719310068	0.50323203483428
POLR3A	chr10:78123328:G:A	NI	B	0.0114995383913246	0.0339914993972302	0.550593185721242
POLR3A	chr10:78123328:G:A	NI	CD4T	-0.00818138749417738	0.0365457560041313	0.571933687101389
POLR3A	chr10:78123328:G:A	IAV	NK	-0.00659606580780443	0.0281577388383832	0.566630539945124
POLR3A	chr10:78123328:G:A	IAV	CD8T	-0.0175963033092341	0.0313571096912543	0.463080187662486
POLR3A	chr10:78123328:G:A	IAV	monocyte	0.00844408767259177	0.0325344511703085	0.568762521457141
POLR3A	chr10:78123328:G:A	IAV	B	0.0139134128168373	0.0322301981419651	0.51825156600159
POLR3A	chr10:78123328:G:A	IAV	CD4T	-0.00145676140769892	0.0307647458365643	0.634008037692746
POLR3A	chr10:78123328:G:A	LPS	NK	-0.0193619033847863	0.0356468763476643	0.46374302533222
POLR3A	chr10:78123328:G:A	LPS	CD8T	-0.00703173270178254	0.028539701303829	0.556527203325459
POLR3A	chr10:78123328:G:A	LPS	monocyte	0.0158816433551467	0.040054573984338	0.508380786620811
POLR3A	chr10:78123328:G:A	LPS	B	0.0107897946685975	0.0333261561566826	0.544815806877613
POLR3A	chr10:78123328:G:A	LPS	CD4T	0.00961829525460892	0.0368819941342638	0.575854317681604
POLR3A	chr10:78123328:G:A	Tcruzi	NK	-0.0228484974570224	0.0376797845637675	0.445655434219161
POLR3A	chr10:78123328:G:A	Tcruzi	CD8T	-0.018089658498634	0.0337432863839924	0.47407832620492
POLR3A	chr10:78123328:G:A	Tcruzi	monocyte	0.00923160802906773	0.0369260302401953	0.566441866282564
POLR3A	chr10:78123328:G:A	Tcruzi	B	0.00338844086704624	0.0305344707369745	0.615144699278799
POLR3A	chr10:78123328:G:A	Tcruzi	CD4T	-0.00730732919663646	0.0339652533521937	0.580767833157868
POLR3H	chr22:41437085:A:G	NI	NK	0.0351657645135083	0.0674372418466022	0.387020459993238
POLR3H	chr22:41437085:A:G	NI	CD8T	0.0454099269488049	0.0749701951182602	0.358925703898902
POLR3H	chr22:41437085:A:G	NI	monocyte	0.0667979580995615	0.0970537452054053	0.315031426041795
POLR3H	chr22:41437085:A:G	NI	B	0.0821300743403505	0.09814228820114	0.267993989812588
POLR3H	chr22:41437085:A:G	NI	CD4T	0.0730144106909782	0.0975607628126268	0.307932150618573
POLR3H	chr22:41437085:A:G	IAV	NK	0.0406083782941478	0.0662449501567302	0.354836084454894
POLR3H	chr22:41437085:A:G	IAV	CD8T	0.029654942816786	0.0581009618414742	0.387596118088353
POLR3H	chr22:41437085:A:G	IAV	monocyte	0.0527250691605282	0.0805132043520536	0.340748185790963
POLR3H	chr22:41437085:A:G	IAV	B	0.0584828462047877	0.0761043601454395	0.296265842671541
POLR3H	chr22:41437085:A:G	IAV	CD4T	0.0652234388998365	0.0845095115888867	0.304338592150386
POLR3H	chr22:41437085:A:G	LPS	NK	0.036357596854514	0.0679600512066815	0.378858777187017
POLR3H	chr22:41437085:A:G	LPS	CD8T	0.0435410752505937	0.0676092302089968	0.342660712151768
POLR3H	chr22:41437085:A:G	LPS	monocyte	0.0667210325223523	0.0974875199290966	0.322129355875815
POLR3H	chr22:41437085:A:G	LPS	B	0.0693631095955969	0.0875340796297689	0.286870470249416
POLR3H	chr22:41437085:A:G	LPS	CD4T	0.0696443143002905	0.0912331654074213	0.305612651404487
POLR3H	chr22:41437085:A:G	Tcruzi	NK	0.0331944057192356	0.0684714154994117	0.397443883585301
POLR3H	chr22:41437085:A:G	Tcruzi	CD8T	0.0450616105092868	0.072687464899375	0.353177145638038
POLR3H	chr22:41437085:A:G	Tcruzi	monocyte	0.0650519810371416	0.0943664303485872	0.326273344828147
POLR3H	chr22:41437085:A:G	Tcruzi	B	0.0724353865294369	0.0884199705411174	0.276018347524385
POLR3H	chr22:41437085:A:G	Tcruzi	CD4T	0.0813653815293192	0.0995378222872646	0.286417334770001
POLR3H	chr22:41460856:C:T	NI	NK	-0.00950435858908342	0.0659208622427507	0.542323303765589
POLR3H	chr22:41460856:C:T	NI	CD8T	-0.0218098016777728	0.0743523836225046	0.494762236427172
POLR3H	chr22:41460856:C:T	NI	monocyte	-0.0554365131372761	0.100354215830607	0.386861859799329
POLR3H	chr22:41460856:C:T	NI	B	-0.04091495526728	0.0811833848008103	0.424233539661437
POLR3H	chr22:41460856:C:T	NI	CD4T	-0.0343884224332931	0.0923022390921362	0.463468854739139
POLR3H	chr22:41460856:C:T	IAV	NK	-0.0145145761168876	0.0621665570504315	0.514740344933725
POLR3H	chr22:41460856:C:T	IAV	CD8T	-0.0247215665514336	0.0612931717278438	0.460393704755862
POLR3H	chr22:41460856:C:T	IAV	monocyte	-0.0454578389668532	0.0839791974933006	0.408341356126406
POLR3H	chr22:41460856:C:T	IAV	B	-0.0474731313964561	0.0810298039914069	0.386702211181852
POLR3H	chr22:41460856:C:T	IAV	CD4T	-0.0564007048505687	0.0942200578699318	0.389123638056349
POLR3H	chr22:41460856:C:T	LPS	NK	-0.0123224014843853	0.06624569845711	0.524865623234992
POLR3H	chr22:41460856:C:T	LPS	CD8T	-0.0191904671660584	0.0648257400864765	0.490325818567467
POLR3H	chr22:41460856:C:T	LPS	monocyte	-0.0550348938497115	0.0995278163853645	0.395266477395871
POLR3H	chr22:41460856:C:T	LPS	B	-0.0411021450413996	0.0805752433922112	0.418325823905228
POLR3H	chr22:41460856:C:T	LPS	CD4T	-0.0574399127544891	0.0991806720610829	0.395819897344528
POLR3H	chr22:41460856:C:T	Tcruzi	NK	-0.00933395404269652	0.068262784622565	0.542559319681917
POLR3H	chr22:41460856:C:T	Tcruzi	CD8T	-0.0214233457475105	0.071883407184337	0.492015052803302
POLR3H	chr22:41460856:C:T	Tcruzi	monocyte	-0.0518348142456317	0.0963160040127207	0.407476248619557
POLR3H	chr22:41460856:C:T	Tcruzi	B	-0.0462730316263087	0.083191097586073	0.401261462543349
POLR3H	chr22:41460856:C:T	Tcruzi	CD4T	-0.0382130979841532	0.0888123661752118	0.450606570139363
POLR3H	chr22:41509274:T:C	NI	NK	-0.0660305748598006	0.0760491488744267	0.274289644021257
POLR3H	chr22:41509274:T:C	NI	CD8T	-0.0348396341989639	0.0589262706708802	0.382376230234689
POLR3H	chr22:41509274:T:C	NI	monocyte	-0.00252816102958153	0.0612553127926401	0.559478438676667
POLR3H	chr22:41509274:T:C	NI	B	0.0286665435388768	0.0581154649268505	0.41867866798096
POLR3H	chr22:41509274:T:C	NI	CD4T	-0.0212644675990112	0.0637628266146488	0.470489576297355
POLR3H	chr22:41509274:T:C	IAV	NK	-0.0415937635476916	0.0579195232858906	0.331082770328024
POLR3H	chr22:41509274:T:C	IAV	CD8T	-0.0123894451201695	0.0446222983677768	0.47926746681508
POLR3H	chr22:41509274:T:C	IAV	monocyte	0.0299016000893691	0.0636135702676316	0.430753910437544
POLR3H	chr22:41509274:T:C	IAV	B	0.0324547801292061	0.0557327804925071	0.385468091550089
POLR3H	chr22:41509274:T:C	IAV	CD4T	0.0124611026200792	0.052261754950351	0.512510919671091
POLR3H	chr22:41509274:T:C	LPS	NK	-0.0459769491377102	0.0622641634627528	0.322436592262137
POLR3H	chr22:41509274:T:C	LPS	CD8T	-0.00153310421351077	0.0480622645158588	0.554530900150892
POLR3H	chr22:41509274:T:C	LPS	monocyte	-0.0144189789015811	0.0618029090315685	0.503615267819333
POLR3H	chr22:41509274:T:C	LPS	B	0.0295818007154682	0.0577578868549194	0.407687931116016
POLR3H	chr22:41509274:T:C	LPS	CD4T	0.0272899752927838	0.0612198795871834	0.439452590881283
POLR3H	chr22:41509274:T:C	Tcruzi	NK	-0.0724794156105474	0.0829278870812697	0.267840239142565
POLR3H	chr22:41509274:T:C	Tcruzi	CD8T	-0.0192270083570538	0.0516954174871765	0.452724901435642
POLR3H	chr22:41509274:T:C	Tcruzi	monocyte	-0.00718852292106156	0.0600278373206096	0.545033875497523
POLR3H	chr22:41509274:T:C	Tcruzi	B	0.0227905113856769	0.0540611457452989	0.441271218471775
POLR3H	chr22:41509274:T:C	Tcruzi	CD4T	-0.00258726779955627	0.056144217819247	0.568714231479235
POLR3H	chr22:41529977:A:G	NI	NK	-0.0092985873928887	0.0452225899383066	0.593412540723651
POLR3H	chr22:41529977:A:G	NI	CD8T	-0.0125491707602662	0.0514223326575056	0.582768810261481
POLR3H	chr22:41529977:A:G	NI	monocyte	-0.0189181424428219	0.0630148981053725	0.531595298358927
POLR3H	chr22:41529977:A:G	NI	B	-0.00771019796318383	0.0487612652315435	0.608327722986682
POLR3H	chr22:41529977:A:G	NI	CD4T	-0.0087336286044403	0.061047206672813	0.60234240557338
POLR3H	chr22:41529977:A:G	IAV	NK	-0.00578363853047486	0.041255274647179	0.611162095613869
POLR3H	chr22:41529977:A:G	IAV	CD8T	-0.0103294096687333	0.0398305662879656	0.577582724679111
POLR3H	chr22:41529977:A:G	IAV	monocyte	-0.00842128701699277	0.0485708231697737	0.603299922011858
POLR3H	chr22:41529977:A:G	IAV	B	-0.00740367165489368	0.0424642323334586	0.603617741585642
POLR3H	chr22:41529977:A:G	IAV	CD4T	-0.0144301552492619	0.0536879919425181	0.576033691578172
POLR3H	chr22:41529977:A:G	LPS	NK	-0.0117432216641624	0.0465195971405685	0.574894586884916
POLR3H	chr22:41529977:A:G	LPS	CD8T	-0.0131645103321227	0.0459246184388705	0.564799159102519
POLR3H	chr22:41529977:A:G	LPS	monocyte	-0.00340294229476123	0.0578068901822883	0.620252406666741
POLR3H	chr22:41529977:A:G	LPS	B	-0.0065711223372461	0.0481982950761588	0.609323282837949
POLR3H	chr22:41529977:A:G	LPS	CD4T	-0.00516035529660973	0.0559348658619142	0.620517674749925
POLR3H	chr22:41529977:A:G	Tcruzi	NK	-0.0133219844340446	0.0484665418468278	0.571126521446139
POLR3H	chr22:41529977:A:G	Tcruzi	CD8T	-0.0123767690657953	0.0495870223957139	0.57923803306658
POLR3H	chr22:41529977:A:G	Tcruzi	monocyte	-0.0105280997723674	0.0569184412091658	0.594129518981847
POLR3H	chr22:41529977:A:G	Tcruzi	B	-0.00620662647786303	0.0460849203289763	0.612712771410685
POLR3H	chr22:41529977:A:G	Tcruzi	CD4T	-0.00658209988951156	0.0568961132753972	0.617167481259163
POLR3H	chr22:41561506:G:A	NI	NK	0.0213023765633128	0.0680200087832248	0.523957911896515
POLR3H	chr22:41561506:G:A	NI	CD8T	0.0305385150085144	0.0809803188233792	0.502225810819395
POLR3H	chr22:41561506:G:A	NI	monocyte	0.0161881215584379	0.0847738845994962	0.541705856403448
POLR3H	chr22:41561506:G:A	NI	B	0.0145049601381085	0.0701258507303991	0.558341080904696
POLR3H	chr22:41561506:G:A	NI	CD4T	0.0391487799160426	0.100178154455191	0.489816230196286
POLR3H	chr22:41561506:G:A	IAV	NK	0.0228606082995076	0.0652288311631118	0.510696316512808
POLR3H	chr22:41561506:G:A	IAV	CD8T	0.0204447115549954	0.0593361915728558	0.512778187529261
POLR3H	chr22:41561506:G:A	IAV	monocyte	0.00608688743774681	0.0685634690735659	0.594211164718319
POLR3H	chr22:41561506:G:A	IAV	B	0.0126778287726618	0.0604938601779357	0.557642642864804
POLR3H	chr22:41561506:G:A	IAV	CD4T	0.0316505455541378	0.0831124617936319	0.501180806154298
POLR3H	chr22:41561506:G:A	LPS	NK	0.0196789984134728	0.0672842651255451	0.526026054549577
POLR3H	chr22:41561506:G:A	LPS	CD8T	0.0283493947537247	0.0716085072829155	0.490297536510499
POLR3H	chr22:41561506:G:A	LPS	monocyte	0.00910466097620337	0.0820125057014724	0.576065400494731
POLR3H	chr22:41561506:G:A	LPS	B	0.0180317618447742	0.071186789559642	0.539719470706529
POLR3H	chr22:41561506:G:A	LPS	CD4T	0.0389612655387476	0.0947902725745023	0.485823384563394
POLR3H	chr22:41561506:G:A	Tcruzi	NK	0.0225406360439455	0.0704382797852045	0.520039427310379
POLR3H	chr22:41561506:G:A	Tcruzi	CD8T	0.0270132244749242	0.0761582866434701	0.508409580045963
POLR3H	chr22:41561506:G:A	Tcruzi	monocyte	0.0130864149192661	0.080840412886569	0.568920558066332
POLR3H	chr22:41561506:G:A	Tcruzi	B	0.0164061695670006	0.067562859025077	0.545979167757892
POLR3H	chr22:41561506:G:A	Tcruzi	CD4T	0.0408064374799774	0.0973037823738829	0.485427248371744
POLR3H	chr22:41574100:G:A	NI	NK	0.0162607857863643	0.0536192583426011	0.548536852317948
POLR3H	chr22:41574100:G:A	NI	CD8T	0.017065646870159	0.0595880108945777	0.554680536633808
POLR3H	chr22:41574100:G:A	NI	monocyte	0.00347487494922425	0.0660602924095241	0.601786920898836
POLR3H	chr22:41574100:G:A	NI	B	-0.00937624996439228	0.0564988775693043	0.600422506723444
POLR3H	chr22:41574100:G:A	NI	CD4T	0.0171035095329367	0.0713217818493669	0.56009081484883
POLR3H	chr22:41574100:G:A	IAV	NK	0.0141371628203498	0.0492027428210419	0.553497159885595
POLR3H	chr22:41574100:G:A	IAV	CD8T	0.0133688493950264	0.0457099828417087	0.55177260600924
POLR3H	chr22:41574100:G:A	IAV	monocyte	0.00161618094214431	0.0540332490982837	0.631391563074527
POLR3H	chr22:41574100:G:A	IAV	B	-0.00746639472197755	0.0486281208727646	0.603870732046948
POLR3H	chr22:41574100:G:A	IAV	CD4T	0.0133484404079895	0.0594495983277765	0.573978832404414
POLR3H	chr22:41574100:G:A	LPS	NK	0.0190235404076217	0.0557629934408923	0.530534108386811
POLR3H	chr22:41574100:G:A	LPS	CD8T	0.0169081602769169	0.0528991216043445	0.53847285423342
POLR3H	chr22:41574100:G:A	LPS	monocyte	0.00558610895007598	0.0649250068379085	0.602583888703273
POLR3H	chr22:41574100:G:A	LPS	B	-0.0103649710951921	0.0568996326655433	0.591242988405439
POLR3H	chr22:41574100:G:A	LPS	CD4T	0.0147226623350325	0.0654878068413967	0.568687798692586
POLR3H	chr22:41574100:G:A	Tcruzi	NK	0.0163394965463805	0.055125982079563	0.548960928220871
POLR3H	chr22:41574100:G:A	Tcruzi	CD8T	0.0162861671678636	0.0573213791285417	0.553567696919637
POLR3H	chr22:41574100:G:A	Tcruzi	monocyte	0.00912482236657738	0.0642933066606311	0.594762281659906
POLR3H	chr22:41574100:G:A	Tcruzi	B	-0.00890272095941626	0.0537795574042527	0.598768688494869
POLR3H	chr22:41574100:G:A	Tcruzi	CD4T	0.0132143883010591	0.0660090438333133	0.579211951325556
POLR3H	chr22:41578900:G:A	NI	NK	0.0690492630831613	0.0846985018290121	0.206958476032492
POLR3H	chr22:41578900:G:A	NI	CD8T	0.266946683997937	0.0848093047467918	0.000632804819262659
POLR3H	chr22:41578900:G:A	NI	monocyte	-0.0981507800970064	0.0866698092168714	0.128858300425663
POLR3H	chr22:41578900:G:A	NI	B	-0.180367372483447	0.0826754795626455	0.0143313899979174
POLR3H	chr22:41578900:G:A	NI	CD4T	0.326937437672635	0.0931523048481982	0.000174615828376688
POLR3H	chr22:41578900:G:A	IAV	NK	-0.0874425930912191	0.0825946815131796	0.144068398642907
POLR3H	chr22:41578900:G:A	IAV	CD8T	-0.0962328745809935	0.0849505010615882	0.127607853207885
POLR3H	chr22:41578900:G:A	IAV	monocyte	-0.224778565007683	0.0851908988515806	0.00417513413226889
POLR3H	chr22:41578900:G:A	IAV	B	-0.129129736081491	0.082828782345023	0.0600609389082338
POLR3H	chr22:41578900:G:A	IAV	CD4T	-0.17010363991931	0.0750943921962342	0.0112693902085609
POLR3H	chr22:41578900:G:A	LPS	NK	-0.0521811320341559	0.085206715442766	0.269825316266531
POLR3H	chr22:41578900:G:A	LPS	CD8T	0.14968942824143	0.0815056956078742	0.0314796580839628
POLR3H	chr22:41578900:G:A	LPS	monocyte	-0.30498790332743	0.0827032236956502	0.000107714919641455
POLR3H	chr22:41578900:G:A	LPS	B	-0.216377378918104	0.0831152783338336	0.00456093537672897
POLR3H	chr22:41578900:G:A	LPS	CD4T	-0.235565327610622	0.0769458626570696	0.000956430583232692
POLR3H	chr22:41578900:G:A	Tcruzi	NK	0.0283432234205322	0.0913929153378109	0.377370512067603
POLR3H	chr22:41578900:G:A	Tcruzi	CD8T	0.215356287439905	0.0858376710424123	0.0054078722075006
POLR3H	chr22:41578900:G:A	Tcruzi	monocyte	-0.283427530915822	0.0911172774966182	0.000841315948524657
POLR3H	chr22:41578900:G:A	Tcruzi	B	-0.22221583358435	0.0854998364657913	0.00431115129127457
POLR3H	chr22:41578900:G:A	Tcruzi	CD4T	0.0132178307098174	0.0855746512335933	0.437251062004375
POLR3H	chr22:41596165:G:A	NI	NK	0.0116334867013399	0.0584284467543091	0.574262333358243
POLR3H	chr22:41596165:G:A	NI	CD8T	-0.0135884138667474	0.0621325748042409	0.558059693948955
POLR3H	chr22:41596165:G:A	NI	monocyte	-0.0442528234841892	0.0872974294981738	0.427618391583619
POLR3H	chr22:41596165:G:A	NI	B	0.00993228107173924	0.0616870534567106	0.585235418468859
POLR3H	chr22:41596165:G:A	NI	CD4T	-0.0144842925020398	0.0740744772898265	0.556149014003026
POLR3H	chr22:41596165:G:A	IAV	NK	0.00506756096819234	0.0512297103617578	0.604415815286432
POLR3H	chr22:41596165:G:A	IAV	CD8T	-0.00586200940541822	0.0470319277402256	0.58570133031633
POLR3H	chr22:41596165:G:A	IAV	monocyte	-0.0367321619098414	0.0732130454387729	0.451342828182918
POLR3H	chr22:41596165:G:A	IAV	B	0.00440354291271461	0.051958271706547	0.60748392780136
POLR3H	chr22:41596165:G:A	IAV	CD4T	-0.00557100272091591	0.0610462634615496	0.593713424189811
POLR3H	chr22:41596165:G:A	LPS	NK	0.00345548905416764	0.0548058974686436	0.611018155692934
POLR3H	chr22:41596165:G:A	LPS	CD8T	-0.0143157590816145	0.0555728300152905	0.541499903100851
POLR3H	chr22:41596165:G:A	LPS	monocyte	-0.0401028176867574	0.083018233450279	0.447704113534399
POLR3H	chr22:41596165:G:A	LPS	B	0.0062199100596885	0.0598601340817228	0.598468431263867
POLR3H	chr22:41596165:G:A	LPS	CD4T	-0.0098328554232288	0.0676017590902237	0.573699878756721
POLR3H	chr22:41596165:G:A	Tcruzi	NK	0.00427901918233173	0.0566321803468058	0.609747513952328
POLR3H	chr22:41596165:G:A	Tcruzi	CD8T	-0.0121260956868125	0.0595392639859364	0.56092939642438
POLR3H	chr22:41596165:G:A	Tcruzi	monocyte	-0.0448168469656405	0.0864689405107793	0.440648892430227
POLR3H	chr22:41596165:G:A	Tcruzi	B	0.00397703135143519	0.0567319078442938	0.61037748989714
POLR3H	chr22:41596165:G:A	Tcruzi	CD4T	-0.00950945251498455	0.0686179762036567	0.578980837543441
POLR3H	chr22:41610834:T:C	NI	NK	-0.0395441937363193	0.0581062837489137	0.33609733554199
POLR3H	chr22:41610834:T:C	NI	CD8T	-0.0247194513903916	0.0548088977955624	0.423593363101513
POLR3H	chr22:41610834:T:C	NI	monocyte	-0.0251092946821483	0.0640727239443668	0.428467319897523
POLR3H	chr22:41610834:T:C	NI	B	0.0565873628242534	0.0654680638845153	0.269750410873866
POLR3H	chr22:41610834:T:C	NI	CD4T	0.0184835729067548	0.0598265054460895	0.457876855135041
POLR3H	chr22:41610834:T:C	IAV	NK	-0.029419973558214	0.0516588805248793	0.375962769022296
POLR3H	chr22:41610834:T:C	IAV	CD8T	-0.0202910125070373	0.0458691669635172	0.422474672319139
POLR3H	chr22:41610834:T:C	IAV	monocyte	-0.00364761361842625	0.0522796204329782	0.551297350073136
POLR3H	chr22:41610834:T:C	IAV	B	0.0501663893508261	0.059359054612732	0.272576606667437
POLR3H	chr22:41610834:T:C	IAV	CD4T	0.0262505485991126	0.052881562014607	0.398995751314665
POLR3H	chr22:41610834:T:C	LPS	NK	-0.0231546764192384	0.0519583911413316	0.415968591988193
POLR3H	chr22:41610834:T:C	LPS	CD8T	-0.018407690081926	0.0481827811431411	0.442897553220656
POLR3H	chr22:41610834:T:C	LPS	monocyte	0.0112586063101042	0.0607281222177572	0.502525531620985
POLR3H	chr22:41610834:T:C	LPS	B	0.0587961114531117	0.0661041233894064	0.256324961970956
POLR3H	chr22:41610834:T:C	LPS	CD4T	0.0485856998275119	0.065374463374215	0.310491168124489
POLR3H	chr22:41610834:T:C	Tcruzi	NK	-0.0354515027350256	0.0571715201900156	0.356225677831732
POLR3H	chr22:41610834:T:C	Tcruzi	CD8T	-0.042722131852479	0.0634453177819139	0.341026557299514
POLR3H	chr22:41610834:T:C	Tcruzi	monocyte	-0.0215329585354565	0.0613996794451887	0.453836053396702
POLR3H	chr22:41610834:T:C	Tcruzi	B	0.0539830808575878	0.062696394882474	0.269212866555427
POLR3H	chr22:41610834:T:C	Tcruzi	CD4T	0.0169545582897448	0.0557975720479882	0.462732164144653
POLR3H	chr22:41614898:C:T	NI	NK	-0.0232645842410873	0.0423103136098648	0.28867840264473
POLR3H	chr22:41614898:C:T	NI	CD8T	0.0154557963276685	0.0446179355213281	0.381663179082812
POLR3H	chr22:41614898:C:T	NI	monocyte	-0.114751493975503	0.0525645227104458	0.0173452916048087
POLR3H	chr22:41614898:C:T	NI	B	-0.0117598919764886	0.0443182662856589	0.3906306209428
POLR3H	chr22:41614898:C:T	NI	CD4T	0.0269302397981127	0.0517965298574214	0.315114216710536
POLR3H	chr22:41614898:C:T	IAV	NK	-0.0520704469482097	0.0430728235495704	0.105112700865577
POLR3H	chr22:41614898:C:T	IAV	CD8T	-0.0223201476585148	0.0383037509426573	0.278675310924134
POLR3H	chr22:41614898:C:T	IAV	monocyte	-0.0998386981437315	0.0475501237010312	0.0198432024498338
POLR3H	chr22:41614898:C:T	IAV	B	-0.0211170884420026	0.0408980717137497	0.298635837833898
POLR3H	chr22:41614898:C:T	IAV	CD4T	-0.0433356571353746	0.0434742461993732	0.158822982460371
POLR3H	chr22:41614898:C:T	LPS	NK	-0.0479428744939175	0.0441540041069124	0.133739341955796
POLR3H	chr22:41614898:C:T	LPS	CD8T	0.0105593997243981	0.041266948320119	0.420994724529237
POLR3H	chr22:41614898:C:T	LPS	monocyte	-0.15501975255902	0.0587486109093006	0.00690750902402171
POLR3H	chr22:41614898:C:T	LPS	B	-0.0172196348339275	0.0440659026572158	0.343150402742272
POLR3H	chr22:41614898:C:T	LPS	CD4T	-0.018810848495959	0.0434803744517482	0.333917946116929
POLR3H	chr22:41614898:C:T	Tcruzi	NK	-0.0354771367296279	0.0449361441396733	0.212951640187165
POLR3H	chr22:41614898:C:T	Tcruzi	CD8T	0.00707642799810123	0.042575523089864	0.449971946908283
POLR3H	chr22:41614898:C:T	Tcruzi	monocyte	-0.151688486186483	0.0595862445806253	0.0085298056283678
POLR3H	chr22:41614898:C:T	Tcruzi	B	-0.0303489522830987	0.0433673825259702	0.241664730607962
POLR3H	chr22:41614898:C:T	Tcruzi	CD4T	-0.00259966708516508	0.0456420243404922	0.475891538499284
POLR3K	chr16:35065:G:A	NI	NK	0.451054153602081	0.0951435600874402	1.07819387644852e-06
POLR3K	chr16:35065:G:A	NI	CD8T	0.720428018988095	0.101589305582904	3.26624565614153e-15
POLR3K	chr16:35065:G:A	NI	monocyte	0.527781201774764	0.100514750082468	8.80679647124336e-08
POLR3K	chr16:35065:G:A	NI	B	0.106848630055605	0.103380448627717	0.150428631947585
POLR3K	chr16:35065:G:A	NI	CD4T	0.702678869438723	0.10100243609212	4.46174282441118e-12
POLR3K	chr16:35065:G:A	IAV	NK	0.343104567882106	0.0908773291931637	0.00015220882958452
POLR3K	chr16:35065:G:A	IAV	CD8T	0.35857160453224	0.0877335874163611	7.48865373991813e-05
POLR3K	chr16:35065:G:A	IAV	monocyte	0.42652147918009	0.0960278476269958	3.9140249492668e-06
POLR3K	chr16:35065:G:A	IAV	B	0.225307877568481	0.0881646271229853	0.00490938735235807
POLR3K	chr16:35065:G:A	IAV	CD4T	0.505127476028361	0.091795023568825	1.20628460991061e-07
POLR3K	chr16:35065:G:A	LPS	NK	0.338321939401249	0.0960315373504313	0.000522508584861576
POLR3K	chr16:35065:G:A	LPS	CD8T	0.497684980944772	0.0904455100730586	1.00423162398466e-07
POLR3K	chr16:35065:G:A	LPS	monocyte	0.468616402760424	0.102760851504184	2.91930688291613e-06
POLR3K	chr16:35065:G:A	LPS	B	0.158521577814488	0.0954419024722031	0.0508254262722376
POLR3K	chr16:35065:G:A	LPS	CD4T	0.637115343786884	0.0952377602606551	2.64505480434641e-11
POLR3K	chr16:35065:G:A	Tcruzi	NK	0.463703048676781	0.0979611726629289	1.34627277712794e-06
POLR3K	chr16:35065:G:A	Tcruzi	CD8T	0.617086793920243	0.0906310157344728	8.84414825002293e-12
POLR3K	chr16:35065:G:A	Tcruzi	monocyte	0.521099001943042	0.099034534348941	6.74707330504379e-08
POLR3K	chr16:35065:G:A	Tcruzi	B	0.229314705817977	0.0948008771913651	0.00771801856007539
POLR3K	chr16:35065:G:A	Tcruzi	CD4T	0.622412744641915	0.0920658425679805	6.75377169667337e-11
POLR3K	chr16:39279:C:G	NI	NK	-0.124851661524386	0.067906116947865	0.0341757853754472
POLR3K	chr16:39279:C:G	NI	CD8T	-0.286575667370816	0.0671239043181423	9.61557949152869e-06
POLR3K	chr16:39279:C:G	NI	monocyte	-0.627810690152637	0.0697181870948313	0
POLR3K	chr16:39279:C:G	NI	B	-0.313798264753427	0.0698300635503856	3.34610116858869e-06
POLR3K	chr16:39279:C:G	NI	CD4T	-0.307940791825219	0.070298721155348	1.06535873354296e-05
POLR3K	chr16:39279:C:G	IAV	NK	-0.158583978927421	0.0656112887836181	0.00705757867323564
POLR3K	chr16:39279:C:G	IAV	CD8T	-0.0199176473555799	0.072258852680408	0.374717402439114
POLR3K	chr16:39279:C:G	IAV	monocyte	-0.299101064840162	0.0664679187246569	9.24948496316969e-06
POLR3K	chr16:39279:C:G	IAV	B	-0.194730225955736	0.0597881721295838	0.00066703705924398
POLR3K	chr16:39279:C:G	IAV	CD4T	-0.217231882879425	0.065753706127063	0.000648895911349756
POLR3K	chr16:39279:C:G	LPS	NK	-0.0911442193321074	0.0692344328412087	0.0949099061696352
POLR3K	chr16:39279:C:G	LPS	CD8T	-0.226705038281091	0.0658981154973629	0.000284844969335785
POLR3K	chr16:39279:C:G	LPS	monocyte	-0.374144403183699	0.0703786995710064	1.24739504281379e-07
POLR3K	chr16:39279:C:G	LPS	B	-0.210418998968898	0.066418950650034	0.00115535871713102
POLR3K	chr16:39279:C:G	LPS	CD4T	-0.307462734365137	0.0659239372507958	1.79453827775511e-06
POLR3K	chr16:39279:C:G	Tcruzi	NK	-0.152145694066329	0.0706532515424977	0.0161187240610702
POLR3K	chr16:39279:C:G	Tcruzi	CD8T	-0.290805859814072	0.0649684048033858	2.76054112557933e-06
POLR3K	chr16:39279:C:G	Tcruzi	monocyte	-0.597324606135276	0.0693106711437296	0
POLR3K	chr16:39279:C:G	Tcruzi	B	-0.331110071750441	0.0699707273060051	4.56678838967051e-07
POLR3K	chr16:39279:C:G	Tcruzi	CD4T	-0.306704558741472	0.0657089275494521	2.44983156005851e-06
POLR3K	chr16:90696:T:C	NI	NK	-0.0400483102945759	0.0907227713749905	0.41443691502784
POLR3K	chr16:90696:T:C	NI	CD8T	-0.0445619909745875	0.0982124361761572	0.410216894287206
POLR3K	chr16:90696:T:C	NI	monocyte	-0.0349153805386271	0.110111045057503	0.447926853458411
POLR3K	chr16:90696:T:C	NI	B	-0.112615192048625	0.1450120900423	0.276897113403735
POLR3K	chr16:90696:T:C	NI	CD4T	-0.0371489051855767	0.115742472856228	0.445933675359849
POLR3K	chr16:90696:T:C	IAV	NK	-0.0407587034634967	0.0865027679412079	0.403527779348951
POLR3K	chr16:90696:T:C	IAV	CD8T	-0.0385699527733606	0.0799071419122666	0.399109349850341
POLR3K	chr16:90696:T:C	IAV	monocyte	-0.0447156894873768	0.100962579131825	0.419703205944619
POLR3K	chr16:90696:T:C	IAV	B	-0.103275608019379	0.132669497374082	0.270620984258553
POLR3K	chr16:90696:T:C	IAV	CD4T	-0.0591011330873121	0.107065109925769	0.377880525060322
POLR3K	chr16:90696:T:C	LPS	NK	-0.0457699819167034	0.0935209088382674	0.395051805618002
POLR3K	chr16:90696:T:C	LPS	CD8T	-0.0467681414736336	0.089717118461331	0.384796057327856
POLR3K	chr16:90696:T:C	LPS	monocyte	0.00663753174869837	0.115128715981352	0.565196843251125
POLR3K	chr16:90696:T:C	LPS	B	-0.126008698963676	0.158368990335066	0.260922401538891
POLR3K	chr16:90696:T:C	LPS	CD4T	-0.0605076181056871	0.11458914036939	0.384419171381313
POLR3K	chr16:90696:T:C	Tcruzi	NK	-0.0441747630032578	0.0948987744764657	0.405320904545813
POLR3K	chr16:90696:T:C	Tcruzi	CD8T	-0.0522363417827208	0.0981018503655283	0.383976122639377
POLR3K	chr16:90696:T:C	Tcruzi	monocyte	-0.0292033318496777	0.105339796681184	0.471565455027528
POLR3K	chr16:90696:T:C	Tcruzi	B	-0.103492264168831	0.134037741597445	0.279189845535054
POLR3K	chr16:90696:T:C	Tcruzi	CD4T	-0.0539120953594981	0.112218832284051	0.401961782818678
POM121	chr7:72786020:A:T	NI	NK	-0.0978556499276575	0.0434104594683738	0.00709290985139521
POM121	chr7:72786020:A:T	NI	CD8T	-0.122283676541294	0.0444153377457417	0.00252817673477257
POM121	chr7:72786020:A:T	NI	monocyte	-0.00203925755637274	0.0474329645117114	0.472660586426657
POM121	chr7:72786020:A:T	NI	B	-0.0657120697952053	0.0429655268309286	0.0570985482841427
POM121	chr7:72786020:A:T	NI	CD4T	-0.121801347558882	0.0481273957247208	0.00558157404103044
POM121	chr7:72786020:A:T	IAV	NK	-0.074008304911698	0.0381220187120146	0.0215133719643081
POM121	chr7:72786020:A:T	IAV	CD8T	-0.0828546843472336	0.0372943397476417	0.00856819715592427
POM121	chr7:72786020:A:T	IAV	monocyte	-0.01163376404191	0.040975551148433	0.385030994339414
POM121	chr7:72786020:A:T	IAV	B	-0.053197292461972	0.0385808439464374	0.0763648939288278
POM121	chr7:72786020:A:T	IAV	CD4T	-0.0819592562970449	0.0413466375552934	0.0261766339878957
POM121	chr7:72786020:A:T	LPS	NK	-0.0835450109324176	0.0410455374628139	0.017089091819132
POM121	chr7:72786020:A:T	LPS	CD8T	-0.10179478941084	0.0396592253594732	0.00366464625774166
POM121	chr7:72786020:A:T	LPS	monocyte	0.00917714684519189	0.0453118536156222	0.42903657932065
POM121	chr7:72786020:A:T	LPS	B	-0.0654605716654453	0.0429980463150269	0.0576255951553245
POM121	chr7:72786020:A:T	LPS	CD4T	-0.130488731328848	0.0481214008593078	0.00268579861093798
POM121	chr7:72786020:A:T	Tcruzi	NK	-0.0880257533870851	0.0428318092813994	0.0158192557493962
POM121	chr7:72786020:A:T	Tcruzi	CD8T	-0.124887852250471	0.044389914582614	0.00198881209681134
POM121	chr7:72786020:A:T	Tcruzi	monocyte	-0.0138226678523472	0.0449916584458603	0.376204692656899
POM121	chr7:72786020:A:T	Tcruzi	B	-0.0500679919095702	0.0410787721838864	0.105737415622408
POM121	chr7:72786020:A:T	Tcruzi	CD4T	-0.121473234504848	0.0464349640730516	0.00420134811184203
POM121	chr7:72811831:T:G	NI	NK	0.0196886795354954	0.0428102144389707	0.44716030544114
POM121	chr7:72811831:T:G	NI	CD8T	0.0311901434811858	0.0481162378886784	0.387111212921213
POM121	chr7:72811831:T:G	NI	monocyte	0.0553631853041583	0.0672350820637497	0.281849735297602
POM121	chr7:72811831:T:G	NI	B	0.0266306640114185	0.0484815427338695	0.421209486177544
POM121	chr7:72811831:T:G	NI	CD4T	0.0550506708475788	0.066344151738519	0.323681310199537
POM121	chr7:72811831:T:G	IAV	NK	0.0181574069895738	0.0400519180647767	0.448899562374269
POM121	chr7:72811831:T:G	IAV	CD8T	0.0173689708226998	0.0371126839363204	0.440582837782035
POM121	chr7:72811831:T:G	IAV	monocyte	0.0149478961194829	0.044549760949	0.48505241660932
POM121	chr7:72811831:T:G	IAV	B	0.0124125783033856	0.0398419642721588	0.493669525523729
POM121	chr7:72811831:T:G	IAV	CD4T	0.0433672706031741	0.0547480132828542	0.34110825655363
POM121	chr7:72811831:T:G	LPS	NK	0.0245149673204056	0.0448523706334801	0.416405949067702
POM121	chr7:72811831:T:G	LPS	CD8T	0.0139524517484835	0.0407605173820537	0.469137094577199
POM121	chr7:72811831:T:G	LPS	monocyte	0.0294030612644271	0.0532118568205429	0.41407507795598
POM121	chr7:72811831:T:G	LPS	B	0.00987206452097857	0.0454172110923641	0.515744519703749
POM121	chr7:72811831:T:G	LPS	CD4T	0.0504057515821658	0.061351811142678	0.329604565988969
POM121	chr7:72811831:T:G	Tcruzi	NK	0.0242997033240902	0.0458422720399515	0.423382034376275
POM121	chr7:72811831:T:G	Tcruzi	CD8T	0.0326936471481089	0.0474126927310995	0.372747077810136
POM121	chr7:72811831:T:G	Tcruzi	monocyte	0.025766459261644	0.0521233307149009	0.433717253700076
POM121	chr7:72811831:T:G	Tcruzi	B	0.0218627027017462	0.0449644433867598	0.439273845389351
POM121	chr7:72811831:T:G	Tcruzi	CD4T	0.0608557920475947	0.0696234189248282	0.309719406881689
POM121	chr7:72847633:A:G	NI	NK	0.118139719150772	0.114583182311836	0.167282706892636
POM121	chr7:72847633:A:G	NI	CD8T	0.162484024997934	0.137775053777149	0.136148802878533
POM121	chr7:72847633:A:G	NI	monocyte	0.0742497600430778	0.11901077319715	0.296020212685216
POM121	chr7:72847633:A:G	NI	B	0.104309753525747	0.115818935159525	0.207739838518981
POM121	chr7:72847633:A:G	NI	CD4T	0.215100866399832	0.177429026713614	0.125885938416383
POM121	chr7:72847633:A:G	IAV	NK	0.0942545798866723	0.0988484521468862	0.191143189962803
POM121	chr7:72847633:A:G	IAV	CD8T	0.093806437242397	0.0931714237525533	0.176521957022797
POM121	chr7:72847633:A:G	IAV	monocyte	0.0463587295102687	0.0977042994987506	0.351914393422627
POM121	chr7:72847633:A:G	IAV	B	0.0663860998195152	0.0925873798954703	0.264338487152142
POM121	chr7:72847633:A:G	IAV	CD4T	0.167070048201079	0.141178259456302	0.136496393739287
POM121	chr7:72847633:A:G	LPS	NK	0.136147874095138	0.126026215984958	0.147676100424521
POM121	chr7:72847633:A:G	LPS	CD8T	0.131475767324006	0.115506679308224	0.142855417548159
POM121	chr7:72847633:A:G	LPS	monocyte	0.0572040966321674	0.112508890049315	0.338826594248662
POM121	chr7:72847633:A:G	LPS	B	0.0831784909984068	0.106811605918628	0.244813302022632
POM121	chr7:72847633:A:G	LPS	CD4T	0.207336836876298	0.170398511057689	0.124503543094392
POM121	chr7:72847633:A:G	Tcruzi	NK	0.128229294338044	0.122498933764916	0.160200659919785
POM121	chr7:72847633:A:G	Tcruzi	CD8T	0.155581417928992	0.132153967517022	0.135955491618239
POM121	chr7:72847633:A:G	Tcruzi	monocyte	0.059732587390746	0.112639005159694	0.332552282827225
POM121	chr7:72847633:A:G	Tcruzi	B	0.0978948887968757	0.110070289388785	0.209999399735085
POM121	chr7:72847633:A:G	Tcruzi	CD4T	0.209758416629062	0.172308148035214	0.125561921640664
POM121	chr7:72877020:G:A	NI	NK	0.0443175107631435	0.0825586834377966	0.284495792659147
POM121	chr7:72877020:G:A	NI	CD8T	0.152128474949501	0.100775303936269	0.0647881287719933
POM121	chr7:72877020:G:A	NI	monocyte	0.112862790879687	0.104478322905141	0.140395251167906
POM121	chr7:72877020:G:A	NI	B	0.0740178059093326	0.0903202141302016	0.205003454773776
POM121	chr7:72877020:G:A	NI	CD4T	0.212487107069863	0.127049083079077	0.0492204092295788
POM121	chr7:72877020:G:A	IAV	NK	0.0596596343637474	0.0758902498928157	0.213877481330696
POM121	chr7:72877020:G:A	IAV	CD8T	0.0862442991553352	0.0745156651792334	0.119809387648871
POM121	chr7:72877020:G:A	IAV	monocyte	0.0951554758473417	0.0884869334042939	0.141727648431819
POM121	chr7:72877020:G:A	IAV	B	0.0627651727393377	0.0788705057749331	0.210577001464349
POM121	chr7:72877020:G:A	IAV	CD4T	0.184455164942667	0.110215248890139	0.0485859896616039
POM121	chr7:72877020:G:A	LPS	NK	0.066359815209625	0.0819471714751665	0.206201488462238
POM121	chr7:72877020:G:A	LPS	CD8T	0.109646160870557	0.0824551803101185	0.0913564766407035
POM121	chr7:72877020:G:A	LPS	monocyte	0.186690303653629	0.121245726365096	0.0535564618777272
POM121	chr7:72877020:G:A	LPS	B	0.109192716075557	0.0951995324188663	0.121948175486844
POM121	chr7:72877020:G:A	LPS	CD4T	0.220933002813238	0.127227529751378	0.0425670852846549
POM121	chr7:72877020:G:A	Tcruzi	NK	0.049936381773512	0.0850600489920657	0.26918579804161
POM121	chr7:72877020:G:A	Tcruzi	CD8T	0.13755755725877	0.0937384865213928	0.0714717355827569
POM121	chr7:72877020:G:A	Tcruzi	monocyte	0.142688890475868	0.107054484114907	0.089964160777625
POM121	chr7:72877020:G:A	Tcruzi	B	0.0907175005230873	0.0887534483162536	0.152139038453879
POM121	chr7:72877020:G:A	Tcruzi	CD4T	0.218004884483717	0.127248422971447	0.0448468637176693
POM121	chr7:72893147:G:A	NI	NK	0.024776804798472	0.0461207243955589	0.33925875683314
POM121	chr7:72893147:G:A	NI	CD8T	-0.00325494626774292	0.0454394246452846	0.497913834784195
POM121	chr7:72893147:G:A	NI	monocyte	-0.0937041040344286	0.0643519843522546	0.094714818143634
POM121	chr7:72893147:G:A	NI	B	0.00570728003128188	0.0477914791632442	0.497358630297343
POM121	chr7:72893147:G:A	NI	CD4T	-0.044847514924168	0.0564931934835848	0.246662854438396
POM121	chr7:72893147:G:A	IAV	NK	0.0312718101840548	0.0457676114435206	0.289348498617336
POM121	chr7:72893147:G:A	IAV	CD8T	0.0112898589513343	0.0393386276825708	0.432615132757358
POM121	chr7:72893147:G:A	IAV	monocyte	-0.0627423265461885	0.0511859305037711	0.136113786774071
POM121	chr7:72893147:G:A	IAV	B	0.0120407653753074	0.0437882658232156	0.442072133119045
POM121	chr7:72893147:G:A	IAV	CD4T	-0.0374820847997411	0.0490169957177592	0.256649400415943
POM121	chr7:72893147:G:A	LPS	NK	0.0291072409551669	0.0479018178686918	0.315381286462187
POM121	chr7:72893147:G:A	LPS	CD8T	0.00946479137134694	0.0417421334443793	0.457254157809888
POM121	chr7:72893147:G:A	LPS	monocyte	-0.114734426596581	0.0689819638603657	0.0682173854172882
POM121	chr7:72893147:G:A	LPS	B	0.00743492080484641	0.0480394503917914	0.48508592028211
POM121	chr7:72893147:G:A	LPS	CD4T	-0.0396794100632258	0.0522628318454972	0.257858028770178
POM121	chr7:72893147:G:A	Tcruzi	NK	0.0294620770713317	0.0491522772185506	0.317772700899162
POM121	chr7:72893147:G:A	Tcruzi	CD8T	0.00104195205158269	0.0437727207796168	0.531403815210008
POM121	chr7:72893147:G:A	Tcruzi	monocyte	-0.110077800709346	0.0693450259234665	0.0807207953983808
POM121	chr7:72893147:G:A	Tcruzi	B	-0.00173997127100848	0.0457459121315803	0.508651738819596
POM121	chr7:72893147:G:A	Tcruzi	CD4T	-0.0265006717265944	0.0509594413281488	0.334694583501497
POM121	chr7:72904051:G:A	NI	NK	-0.0137945372247404	0.053759306259857	0.531318809692635
POM121	chr7:72904051:G:A	NI	CD8T	-0.0188528221704085	0.060047515451962	0.514467230459929
POM121	chr7:72904051:G:A	NI	monocyte	-0.0557580345298021	0.0886647979845852	0.379695694677977
POM121	chr7:72904051:G:A	NI	B	-0.0125509274640888	0.05875743825549	0.544991690306563
POM121	chr7:72904051:G:A	NI	CD4T	-0.0238163933360705	0.0730257569703869	0.505122494361428
POM121	chr7:72904051:G:A	IAV	NK	-0.0206710858393216	0.0526147275360812	0.489026316585125
POM121	chr7:72904051:G:A	IAV	CD8T	-0.012653949239285	0.0463823378790046	0.525889728244261
POM121	chr7:72904051:G:A	IAV	monocyte	-0.0438145982981821	0.0722304334568732	0.407806394649393
POM121	chr7:72904051:G:A	IAV	B	-0.010400753770578	0.0510613333535966	0.547149074114943
POM121	chr7:72904051:G:A	IAV	CD4T	-0.0273129836119411	0.0647109738703479	0.481012128682618
POM121	chr7:72904051:G:A	LPS	NK	-0.0272583813172383	0.0595546675456637	0.461730277214266
POM121	chr7:72904051:G:A	LPS	CD8T	-0.01693555947513	0.0524780576997161	0.505768274628282
POM121	chr7:72904051:G:A	LPS	monocyte	-0.0853473843267586	0.116614964349044	0.312973022043813
POM121	chr7:72904051:G:A	LPS	B	-0.0182012436464148	0.0596536090225442	0.511992721564252
POM121	chr7:72904051:G:A	LPS	CD4T	-0.026359849702317	0.0693058645114106	0.488930833913579
POM121	chr7:72904051:G:A	Tcruzi	NK	-0.0247934906951656	0.0597293533174272	0.480840090414727
POM121	chr7:72904051:G:A	Tcruzi	CD8T	-0.015624181369458	0.0571348707461385	0.524850002216246
POM121	chr7:72904051:G:A	Tcruzi	monocyte	-0.0490156927740567	0.0816705894051975	0.40828730177584
POM121	chr7:72904051:G:A	Tcruzi	B	-0.0187329264850602	0.057731135808858	0.510403607689179
POM121	chr7:72904051:G:A	Tcruzi	CD4T	-0.0244997496234246	0.069421325700563	0.502078992195974
POM121	chr7:72919000:C:T	NI	NK	0.04767507686245	0.0602225002235035	0.306066860591373
POM121	chr7:72919000:C:T	NI	CD8T	0.0560489837628614	0.0661674776045738	0.293287670033331
POM121	chr7:72919000:C:T	NI	monocyte	0.0418947474500634	0.0682665412932175	0.354960326069347
POM121	chr7:72919000:C:T	NI	B	0.0412961102787793	0.0608553288571495	0.347223037806264
POM121	chr7:72919000:C:T	NI	CD4T	0.0666800727781778	0.0791332506787573	0.289437698463038
POM121	chr7:72919000:C:T	IAV	NK	0.0427423387388807	0.0553646921996795	0.312018299188412
POM121	chr7:72919000:C:T	IAV	CD8T	0.0485267662637611	0.0571484857235964	0.281420271674236
POM121	chr7:72919000:C:T	IAV	monocyte	0.033116774863584	0.0569781974498738	0.382816187196135
POM121	chr7:72919000:C:T	IAV	B	0.0344208826880606	0.0530431263438413	0.355578917391783
POM121	chr7:72919000:C:T	IAV	CD4T	0.0580936227901931	0.0686068387275047	0.29348869496756
POM121	chr7:72919000:C:T	LPS	NK	0.0503074318452242	0.0617775221911463	0.294549163628013
POM121	chr7:72919000:C:T	LPS	CD8T	0.0538651051957956	0.0616016998281787	0.276827890153496
POM121	chr7:72919000:C:T	LPS	monocyte	0.0316897706147814	0.0632351818842347	0.401837503112561
POM121	chr7:72919000:C:T	LPS	B	0.0382550565737803	0.0592197057790068	0.35470070922251
POM121	chr7:72919000:C:T	LPS	CD4T	0.0635084856927104	0.0747444559870307	0.290297691579433
POM121	chr7:72919000:C:T	Tcruzi	NK	0.0576433306977727	0.0682256940933987	0.282260760836101
POM121	chr7:72919000:C:T	Tcruzi	CD8T	0.0545840502078123	0.0640588023102112	0.289996237920418
POM121	chr7:72919000:C:T	Tcruzi	monocyte	0.0405604140521224	0.0655413915959631	0.36724257231884
POM121	chr7:72919000:C:T	Tcruzi	B	0.040080290530541	0.058618549376216	0.343308832962156
POM121	chr7:72919000:C:T	Tcruzi	CD4T	0.0576634766783698	0.0719837601280631	0.308682827070202
POM121	chr7:72944823:T:C	NI	NK	-0.00140099635858094	0.0533427406093678	0.594599631621648
POM121	chr7:72944823:T:C	NI	CD8T	-0.0227204102439725	0.0606035343326014	0.487808928570763
POM121	chr7:72944823:T:C	NI	monocyte	0.011827350576243	0.0693126856114669	0.551266191420282
POM121	chr7:72944823:T:C	NI	B	-0.0159574183092806	0.0588861150349632	0.52366068364907
POM121	chr7:72944823:T:C	NI	CD4T	-0.0579728265275754	0.0911385589080779	0.387176039585472
POM121	chr7:72944823:T:C	IAV	NK	-0.00541969451789468	0.0488200582336939	0.571131728200733
POM121	chr7:72944823:T:C	IAV	CD8T	-0.0153894323454756	0.0466898443360666	0.503192049567372
POM121	chr7:72944823:T:C	IAV	monocyte	0.0185528869190692	0.0616582578972989	0.528519752027167
POM121	chr7:72944823:T:C	IAV	B	-0.0181964532856151	0.0530048502899329	0.501862612171967
POM121	chr7:72944823:T:C	IAV	CD4T	-0.0447297676374675	0.0743497061925881	0.409546865995571
POM121	chr7:72944823:T:C	LPS	NK	-0.0116574287160442	0.0532966009444983	0.534890625072246
POM121	chr7:72944823:T:C	LPS	CD8T	-0.0212642845185093	0.0535260307314114	0.476546070716502
POM121	chr7:72944823:T:C	LPS	monocyte	0.00473814944068957	0.0658883215701524	0.587900492381592
POM121	chr7:72944823:T:C	LPS	B	-0.0220070447425253	0.0608966108778569	0.490862225444665
POM121	chr7:72944823:T:C	LPS	CD4T	-0.0512280514170266	0.0828785568958171	0.398684439139951
POM121	chr7:72944823:T:C	Tcruzi	NK	-0.00706603968086452	0.0542862197838286	0.564434139272385
POM121	chr7:72944823:T:C	Tcruzi	CD8T	-0.027349949152794	0.0604791935987494	0.462607965487176
POM121	chr7:72944823:T:C	Tcruzi	monocyte	0.0255373423133453	0.073300305487426	0.507071457052768
POM121	chr7:72944823:T:C	Tcruzi	B	-0.020892324780306	0.0583566810555791	0.495735374491954
POM121	chr7:72944823:T:C	Tcruzi	CD4T	-0.0486358531940322	0.0810964998731892	0.41014551209247
POM121	chr7:72984839:T:C	NI	NK	0.0176365855883062	0.062319660392239	0.549027347781544
POM121	chr7:72984839:T:C	NI	CD8T	0.00657806270487895	0.0637116132075864	0.606758111426092
POM121	chr7:72984839:T:C	NI	monocyte	-0.00423141176262288	0.0718794934037457	0.589780320884584
POM121	chr7:72984839:T:C	NI	B	-0.0234643367187828	0.0689180344608676	0.524805116428322
POM121	chr7:72984839:T:C	NI	CD4T	-0.00868546458108675	0.0774464257434229	0.591098348813438
POM121	chr7:72984839:T:C	IAV	NK	0.0148451456963542	0.0568082756606514	0.556351021214735
POM121	chr7:72984839:T:C	IAV	CD8T	0.00521703233449216	0.0481774372387342	0.603728365021713
POM121	chr7:72984839:T:C	IAV	monocyte	-0.00548034541468863	0.0591467819102352	0.602555792178261
POM121	chr7:72984839:T:C	IAV	B	-0.0210885562751345	0.0606187927068802	0.521436744331324
POM121	chr7:72984839:T:C	IAV	CD4T	-0.00719758146664616	0.0653912005349696	0.599433604121219
POM121	chr7:72984839:T:C	LPS	NK	0.00785786855750638	0.0568970120719954	0.590288380862968
POM121	chr7:72984839:T:C	LPS	CD8T	0.00258685422416573	0.0543391978407191	0.617574786250397
POM121	chr7:72984839:T:C	LPS	monocyte	-0.0128801223679571	0.072114836927227	0.564208176781938
POM121	chr7:72984839:T:C	LPS	B	-0.0230190182684852	0.0684681033591808	0.5209812736315
POM121	chr7:72984839:T:C	LPS	CD4T	-0.00869802099434491	0.072486762476592	0.591328130539458
POM121	chr7:72984839:T:C	Tcruzi	NK	0.0161116347570558	0.0628075408527432	0.55649729628917
POM121	chr7:72984839:T:C	Tcruzi	CD8T	0.00501198070371875	0.0607744779841871	0.610944664827248
POM121	chr7:72984839:T:C	Tcruzi	monocyte	-0.004950773383259	0.068789437198562	0.603259802735382
POM121	chr7:72984839:T:C	Tcruzi	B	-0.0268154254298587	0.0699667997384311	0.506339381276244
POM121	chr7:72984839:T:C	Tcruzi	CD4T	-0.0108131407604581	0.0738300918405334	0.587866030135067
POM121C	chr7:75409975:A:T	NI	NK	-0.0334533281696771	0.0557222578918876	0.342837210526744
POM121C	chr7:75409975:A:T	NI	CD8T	-0.0523223988657811	0.0626094874268866	0.270461835198666
POM121C	chr7:75409975:A:T	NI	monocyte	-0.0231087173565784	0.0674450927803643	0.423632625802583
POM121C	chr7:75409975:A:T	NI	B	-0.0336575456117362	0.0608289480380561	0.361241539328817
POM121C	chr7:75409975:A:T	NI	CD4T	-0.112631910618651	0.100583610145985	0.181442452396876
POM121C	chr7:75409975:A:T	IAV	NK	-0.0155851867381414	0.0503928562609583	0.429934170840328
POM121C	chr7:75409975:A:T	IAV	CD8T	-0.0362791495477461	0.050369169934097	0.300188999525154
POM121C	chr7:75409975:A:T	IAV	monocyte	-0.0194660752951811	0.056921821408293	0.436079736239295
POM121C	chr7:75409975:A:T	IAV	B	-0.0101552481415915	0.0511644279315097	0.470881041406495
POM121C	chr7:75409975:A:T	IAV	CD4T	-0.0829678487318023	0.078054634208773	0.204471098757396
POM121C	chr7:75409975:A:T	LPS	NK	-0.0246871798803475	0.0540348680990767	0.383052903197207
POM121C	chr7:75409975:A:T	LPS	CD8T	-0.0363720689702478	0.0529772008083108	0.309337817768743
POM121C	chr7:75409975:A:T	LPS	monocyte	-0.0458901975934916	0.0740029352833104	0.334367520857959
POM121C	chr7:75409975:A:T	LPS	B	-0.0233112012527277	0.0575216589867879	0.405138944714702
POM121C	chr7:75409975:A:T	LPS	CD4T	-0.0964922390240872	0.0880138785638255	0.194626092138266
POM121C	chr7:75409975:A:T	Tcruzi	NK	-0.0343986860438982	0.0574592680535712	0.342482120168985
POM121C	chr7:75409975:A:T	Tcruzi	CD8T	-0.0594956675571558	0.0640580004623006	0.241950826818191
POM121C	chr7:75409975:A:T	Tcruzi	monocyte	-0.00944653167061214	0.0643861454949836	0.494726104829928
POM121C	chr7:75409975:A:T	Tcruzi	B	-0.0192672277096561	0.0550438579999122	0.423432788049516
POM121C	chr7:75409975:A:T	Tcruzi	CD4T	-0.092087203116406	0.0849169001049421	0.201585882113086
POM121C	chr7:75420015:A:T	NI	NK	0.00305237773866804	0.0534559711856207	0.605555497011735
POM121C	chr7:75420015:A:T	NI	CD8T	-0.00237250037201211	0.0581543106328215	0.601872833865316
POM121C	chr7:75420015:A:T	NI	monocyte	0.0458286342277799	0.0866863045973482	0.41423129245555
POM121C	chr7:75420015:A:T	NI	B	-0.0192160707184265	0.0629309457413308	0.520652235876456
POM121C	chr7:75420015:A:T	NI	CD4T	-0.013100736071663	0.0714023435434153	0.551764859805858
POM121C	chr7:75420015:A:T	IAV	NK	-0.0024323527999695	0.0495489146705767	0.603642350541452
POM121C	chr7:75420015:A:T	IAV	CD8T	-0.000591207882492394	0.0459330818677747	0.61124100448599
POM121C	chr7:75420015:A:T	IAV	monocyte	0.0420750754640842	0.0764125707605862	0.424342638395657
POM121C	chr7:75420015:A:T	IAV	B	-0.0159203921365859	0.0541546816460984	0.524752755383079
POM121C	chr7:75420015:A:T	IAV	CD4T	-0.0207013625531854	0.0642831184997411	0.517015360987449
POM121C	chr7:75420015:A:T	LPS	NK	-0.00126633388087142	0.0533709286637958	0.60687526439714
POM121C	chr7:75420015:A:T	LPS	CD8T	-0.000197579204849748	0.0511386274132273	0.609305437948982
POM121C	chr7:75420015:A:T	LPS	monocyte	0.040074982686707	0.0817760355738265	0.440007350965277
POM121C	chr7:75420015:A:T	LPS	B	-0.0225686241519694	0.0643145249873365	0.502484399238554
POM121C	chr7:75420015:A:T	LPS	CD4T	-0.0124480275025788	0.066403370954689	0.554061490677659
POM121C	chr7:75420015:A:T	Tcruzi	NK	0.00268130126080877	0.055384790338428	0.606464245511931
POM121C	chr7:75420015:A:T	Tcruzi	CD8T	0.0048605544890335	0.0575815821203278	0.600508851643411
POM121C	chr7:75420015:A:T	Tcruzi	monocyte	0.0410195971672184	0.0807480942921033	0.440901254897355
POM121C	chr7:75420015:A:T	Tcruzi	B	-0.0268274116109791	0.0657147742525303	0.483601099386443
POM121C	chr7:75420015:A:T	Tcruzi	CD4T	-0.0282192766648597	0.0745335117181354	0.496493889176919
POM121C	chr7:75459924:A:G	NI	NK	0.0490017985017043	0.0451776234868761	0.150537463142903
POM121C	chr7:75459924:A:G	NI	CD8T	0.074271906524874	0.0505229330887692	0.0871509230466573
POM121C	chr7:75459924:A:G	NI	monocyte	0.0596832466240018	0.0574801658897874	0.160315696966738
POM121C	chr7:75459924:A:G	NI	B	0.0618555928064828	0.0517701053677704	0.126199764384569
POM121C	chr7:75459924:A:G	NI	CD4T	0.121737515446769	0.069746289267261	0.0553883899144293
POM121C	chr7:75459924:A:G	IAV	NK	0.0577028847566226	0.0455238203707429	0.108530311549731
POM121C	chr7:75459924:A:G	IAV	CD8T	0.0389232112942862	0.0390956395275575	0.167908226350709
POM121C	chr7:75459924:A:G	IAV	monocyte	0.0396352821869729	0.0475732645909524	0.216631597036068
POM121C	chr7:75459924:A:G	IAV	B	0.0494922948079456	0.044439591312672	0.142590466566367
POM121C	chr7:75459924:A:G	IAV	CD4T	0.0903294472430391	0.0550643965416883	0.0674577072942874
POM121C	chr7:75459924:A:G	LPS	NK	0.0565822303067627	0.0466862013653042	0.12200953037504
POM121C	chr7:75459924:A:G	LPS	CD8T	0.0594059374933342	0.0440473722901136	0.10210579356108
POM121C	chr7:75459924:A:G	LPS	monocyte	0.0528152397865952	0.0567544890393073	0.189025833115018
POM121C	chr7:75459924:A:G	LPS	B	0.0575359782240246	0.0500170230379277	0.135857375570104
POM121C	chr7:75459924:A:G	LPS	CD4T	0.116101790249013	0.0662493167839757	0.0559893944359694
POM121C	chr7:75459924:A:G	Tcruzi	NK	0.0554745667207874	0.0478328115542242	0.13260063844791
POM121C	chr7:75459924:A:G	Tcruzi	CD8T	0.0827219136070282	0.0521314417754186	0.0695892003225439
POM121C	chr7:75459924:A:G	Tcruzi	monocyte	0.0653292662753504	0.0574404909035489	0.138805766373777
POM121C	chr7:75459924:A:G	Tcruzi	B	0.0597795863902582	0.0493635437377791	0.122000398817992
POM121C	chr7:75459924:A:G	Tcruzi	CD4T	0.110448554249578	0.0640108943815546	0.0592460345277638
POM121C	chr7:75484297:C:T	NI	NK	-0.0350597810338238	0.0744947678347716	0.460995883490553
POM121C	chr7:75484297:C:T	NI	CD8T	-0.0297085300487389	0.0745775864772063	0.49275564456494
POM121C	chr7:75484297:C:T	NI	monocyte	0.00756433664135595	0.0791018618768039	0.575882094779747
POM121C	chr7:75484297:C:T	NI	B	0.0144971846186381	0.0699868735530101	0.567682366006229
POM121C	chr7:75484297:C:T	NI	CD4T	-0.0160706421192817	0.0822111200583834	0.550531144461053
POM121C	chr7:75484297:C:T	IAV	NK	-0.0273962439331037	0.0644698051753315	0.480106470142847
POM121C	chr7:75484297:C:T	IAV	CD8T	-0.0215916002729181	0.0564819798858496	0.496391184203134
POM121C	chr7:75484297:C:T	IAV	monocyte	0.0100790683277121	0.0663697735103627	0.580849136308014
POM121C	chr7:75484297:C:T	IAV	B	0.0120765729519643	0.060091097701333	0.569065047314563
POM121C	chr7:75484297:C:T	IAV	CD4T	-0.0141144068471496	0.0695305931924728	0.555563792733928
POM121C	chr7:75484297:C:T	LPS	NK	-0.0266736049652396	0.0670825845774392	0.487059169915184
POM121C	chr7:75484297:C:T	LPS	CD8T	-0.0261927784571036	0.0652500230761889	0.486880567422305
POM121C	chr7:75484297:C:T	LPS	monocyte	0.0170556843812389	0.0824512956576031	0.551354657115258
POM121C	chr7:75484297:C:T	LPS	B	0.0107830569080921	0.0672215233447209	0.577659858158544
POM121C	chr7:75484297:C:T	LPS	CD4T	-0.0188652514505121	0.0777470851416347	0.540432910126537
POM121C	chr7:75484297:C:T	Tcruzi	NK	-0.0312361728890595	0.0719441839226927	0.475109599510793
POM121C	chr7:75484297:C:T	Tcruzi	CD8T	-0.0251797859505601	0.0692185887008466	0.502760177032732
POM121C	chr7:75484297:C:T	Tcruzi	monocyte	0.00101132582590598	0.0749735661608672	0.61584449813931
POM121C	chr7:75484297:C:T	Tcruzi	B	0.00883653289361988	0.0634201323044379	0.586453522230188
POM121C	chr7:75484297:C:T	Tcruzi	CD4T	-0.0244616909067421	0.0807149237357003	0.5241519571821
POM121C	chr7:75485729:C:G	NI	NK	0.234662621196964	0.117281140503183	0.0161377665820915
POM121C	chr7:75485729:C:G	NI	CD8T	0.187395968262512	0.113398198958194	0.0495648364423381
POM121C	chr7:75485729:C:G	NI	monocyte	0.522147862768095	0.156646099272823	7.28328357779176e-05
POM121C	chr7:75485729:C:G	NI	B	0.140458250788283	0.122664427161063	0.120835866633538
POM121C	chr7:75485729:C:G	NI	CD4T	0.265867820930362	0.130108435539637	0.0193188476606083
POM121C	chr7:75485729:C:G	IAV	NK	0.176670341314844	0.108722521866701	0.0480122567921452
POM121C	chr7:75485729:C:G	IAV	CD8T	0.115219536473676	0.103223751561019	0.124781080892888
POM121C	chr7:75485729:C:G	IAV	monocyte	0.414235880823203	0.136108457087811	0.000223165207708783
POM121C	chr7:75485729:C:G	IAV	B	0.178694431292032	0.113721305291697	0.0491221694092459
POM121C	chr7:75485729:C:G	IAV	CD4T	0.326879223260443	0.126626650737613	0.00207510908847274
POM121C	chr7:75485729:C:G	LPS	NK	0.215462213889054	0.11485135327584	0.0258704438721163
POM121C	chr7:75485729:C:G	LPS	CD8T	0.181825492665467	0.104954313585716	0.0395362500210681
POM121C	chr7:75485729:C:G	LPS	monocyte	0.374420564411379	0.13749493400742	0.0025263433087191
POM121C	chr7:75485729:C:G	LPS	B	0.109340120478306	0.121396204700651	0.177002981507285
POM121C	chr7:75485729:C:G	LPS	CD4T	0.22195486927142	0.122317011285163	0.0364155526450804
POM121C	chr7:75485729:C:G	Tcruzi	NK	0.275555085674432	0.129839755320948	0.00891014125138956
POM121C	chr7:75485729:C:G	Tcruzi	CD8T	0.13554013461902	0.114163052614136	0.116375566735215
POM121C	chr7:75485729:C:G	Tcruzi	monocyte	0.468020618230811	0.142874824062243	0.000143595505185065
POM121C	chr7:75485729:C:G	Tcruzi	B	0.0621315826416715	0.122434872147573	0.288895600197262
POM121C	chr7:75485729:C:G	Tcruzi	CD4T	0.26539399397366	0.124234653745702	0.014669955170164
POM121C	chr7:75538638:G:A	NI	NK	-0.004263719425401	0.0364316074804015	0.527451283238624
POM121C	chr7:75538638:G:A	NI	CD8T	0.00545440857522738	0.0378443543957399	0.523003227036267
POM121C	chr7:75538638:G:A	NI	monocyte	-0.0719456265502171	0.0605263410962636	0.170245488069398
POM121C	chr7:75538638:G:A	NI	B	0.0185473691696808	0.0428642296682963	0.421295672615808
POM121C	chr7:75538638:G:A	NI	CD4T	-0.00289046914161103	0.0438008990911213	0.539675614459151
POM121C	chr7:75538638:G:A	IAV	NK	-0.00583524874242396	0.0346576880107848	0.510181926079289
POM121C	chr7:75538638:G:A	IAV	CD8T	0.0241682234157474	0.0400026751350838	0.357591865630835
POM121C	chr7:75538638:G:A	IAV	monocyte	-0.0567884342644117	0.0508517446092332	0.195427457262317
POM121C	chr7:75538638:G:A	IAV	B	0.0157782615641437	0.0378498440714092	0.427330859856172
POM121C	chr7:75538638:G:A	IAV	CD4T	0.00691680072535809	0.0385101938688931	0.512337070611523
POM121C	chr7:75538638:G:A	LPS	NK	0.0140750662945528	0.0394851735326076	0.450693249418484
POM121C	chr7:75538638:G:A	LPS	CD8T	0.00129161111870818	0.0343109540302294	0.556078062639793
POM121C	chr7:75538638:G:A	LPS	monocyte	-0.0610790332474686	0.0563190008619773	0.200474806548821
POM121C	chr7:75538638:G:A	LPS	B	0.00652188776748515	0.0397213422517006	0.510073330432575
POM121C	chr7:75538638:G:A	LPS	CD4T	-0.00176467074816448	0.0409677203435299	0.548557826238015
POM121C	chr7:75538638:G:A	Tcruzi	NK	-0.011433047282989	0.039373485835366	0.467324349827687
POM121C	chr7:75538638:G:A	Tcruzi	CD8T	0.00673431007725974	0.0369851141155432	0.509342268207584
POM121C	chr7:75538638:G:A	Tcruzi	monocyte	-0.0812942308668851	0.0647495990561574	0.162499490156725
POM121C	chr7:75538638:G:A	Tcruzi	B	0.0192813443908333	0.0414387755193347	0.40966056299727
POM121C	chr7:75538638:G:A	Tcruzi	CD4T	-0.0166051413776162	0.043649934093689	0.436039431602607
POM121C	chr7:75551049:A:G	NI	NK	0.0449757965960684	0.0864032112956755	0.308070869774425
POM121C	chr7:75551049:A:G	NI	CD8T	0.034674842110251	0.0863938760105671	0.349124939582538
POM121C	chr7:75551049:A:G	NI	monocyte	0.288195245363831	0.124968496899853	0.0166857249752735
POM121C	chr7:75551049:A:G	NI	B	-0.0301821557255534	0.095058218197621	0.39240187110274
POM121C	chr7:75551049:A:G	NI	CD4T	0.0679968448264298	0.10100091395414	0.257550308942562
POM121C	chr7:75551049:A:G	IAV	NK	-0.0124527885730549	0.0825402612425383	0.462546943882425
POM121C	chr7:75551049:A:G	IAV	CD8T	-0.0156410277685255	0.0785849283942506	0.444094790852787
POM121C	chr7:75551049:A:G	IAV	monocyte	0.325917456239287	0.13535217433167	0.00621116899340347
POM121C	chr7:75551049:A:G	IAV	B	0.0119276589684783	0.0821929357033545	0.446360323110943
POM121C	chr7:75551049:A:G	IAV	CD4T	0.00795236161897293	0.0860671253501556	0.461524212524513
POM121C	chr7:75551049:A:G	LPS	NK	-0.00565371984284449	0.0864962430375969	0.49459387366417
POM121C	chr7:75551049:A:G	LPS	CD8T	0.006267272958817	0.0790799504295328	0.465544919233476
POM121C	chr7:75551049:A:G	LPS	monocyte	0.304352613944458	0.129057874940302	0.0159530315941491
POM121C	chr7:75551049:A:G	LPS	B	-0.0152830728763136	0.0913666952051157	0.449298477797463
POM121C	chr7:75551049:A:G	LPS	CD4T	-0.0115063901191957	0.0945560746577441	0.471412009593198
POM121C	chr7:75551049:A:G	Tcruzi	NK	0.0360518669714742	0.0892065464197781	0.347912751273829
POM121C	chr7:75551049:A:G	Tcruzi	CD8T	0.0126962092459947	0.08334178897405	0.438757790755107
POM121C	chr7:75551049:A:G	Tcruzi	monocyte	0.239079833520698	0.109957126341352	0.0217683424870378
POM121C	chr7:75551049:A:G	Tcruzi	B	-0.0600194220710277	0.096422959054374	0.283622109308497
POM121C	chr7:75551049:A:G	Tcruzi	CD4T	0.0427713203577685	0.0930220002937281	0.329222597809904
POM121C	chr7:75565911:A:T	NI	NK	-0.014974284736678	0.052930942816394	0.536227935172456
POM121C	chr7:75565911:A:T	NI	CD8T	-0.0102520516242767	0.0576997278772729	0.560990478685767
POM121C	chr7:75565911:A:T	NI	monocyte	0.00763097956294065	0.0714199288609866	0.585514599666826
POM121C	chr7:75565911:A:T	NI	B	-0.025367507620549	0.0625182275649404	0.495508519673413
POM121C	chr7:75565911:A:T	NI	CD4T	-0.029734591322038	0.0735833422181239	0.488978977840507
POM121C	chr7:75565911:A:T	IAV	NK	-0.0143148042253404	0.0494138344406939	0.533221553541656
POM121C	chr7:75565911:A:T	IAV	CD8T	-0.0186319691365995	0.048469679440556	0.502065937938312
POM121C	chr7:75565911:A:T	IAV	monocyte	-0.0157533495878896	0.0588160289606519	0.54535109118437
POM121C	chr7:75565911:A:T	IAV	B	-0.0216546227488764	0.0539458822908408	0.496269410820255
POM121C	chr7:75565911:A:T	IAV	CD4T	-0.0342495123703809	0.068277247476555	0.46270209459861
POM121C	chr7:75565911:A:T	LPS	NK	-0.0156270992599979	0.0532505240747881	0.52774069410151
POM121C	chr7:75565911:A:T	LPS	CD8T	-0.0110706745882116	0.0502914709698155	0.545580645930814
POM121C	chr7:75565911:A:T	LPS	monocyte	-0.0243320816340744	0.0738410393552794	0.510793394720403
POM121C	chr7:75565911:A:T	LPS	B	-0.0227711285484693	0.060226179077581	0.500091392669426
POM121C	chr7:75565911:A:T	LPS	CD4T	-0.035334967498862	0.0732040877623301	0.466014243955656
POM121C	chr7:75565911:A:T	Tcruzi	NK	-0.0116085650381058	0.0535890306455534	0.553007256489178
POM121C	chr7:75565911:A:T	Tcruzi	CD8T	-0.021862558379798	0.0578775981977209	0.503716126676465
POM121C	chr7:75565911:A:T	Tcruzi	monocyte	-0.00195642255660496	0.0651168561611076	0.608198720518252
POM121C	chr7:75565911:A:T	Tcruzi	B	-0.0262902720989611	0.0608821098293002	0.484346883376706
POM121C	chr7:75565911:A:T	Tcruzi	CD4T	-0.0345748919329705	0.0730957337973382	0.472138041535494
POM121C	chr7:75571217:A:G	NI	NK	0.0180306491007668	0.0585613749815358	0.486394863208887
POM121C	chr7:75571217:A:G	NI	CD8T	0.00671274357019995	0.0613131325506066	0.566045946589317
POM121C	chr7:75571217:A:G	NI	monocyte	0.0136579198952316	0.0704323456995728	0.501784552272159
POM121C	chr7:75571217:A:G	NI	B	-0.0787066105226526	0.0887615045116816	0.254003247455513
POM121C	chr7:75571217:A:G	NI	CD4T	-0.0490867032317174	0.075091586756634	0.341249742858248
POM121C	chr7:75571217:A:G	IAV	NK	0.0158526006540931	0.0544541640012006	0.491946752326527
POM121C	chr7:75571217:A:G	IAV	CD8T	-0.00858466771906942	0.0482945095338328	0.50913431511917
POM121C	chr7:75571217:A:G	IAV	monocyte	0.0273681597181512	0.0642243245801583	0.435682137053492
POM121C	chr7:75571217:A:G	IAV	B	-0.0413089691360907	0.0600058536620814	0.327441666867051
POM121C	chr7:75571217:A:G	IAV	CD4T	-0.0431234530411018	0.0653853364267437	0.343536008788488
POM121C	chr7:75571217:A:G	LPS	NK	0.00755525757852581	0.0554495064413966	0.540200595022528
POM121C	chr7:75571217:A:G	LPS	CD8T	0.00188063694267184	0.0526386763553904	0.56812707600271
POM121C	chr7:75571217:A:G	LPS	monocyte	0.0188959254119212	0.0709465392083837	0.481811434313624
POM121C	chr7:75571217:A:G	LPS	B	-0.0544494800517053	0.071126072547486	0.300029881648837
POM121C	chr7:75571217:A:G	LPS	CD4T	-0.0370717605073015	0.0670623845495727	0.376267383713988
POM121C	chr7:75571217:A:G	Tcruzi	NK	0.0151060384301644	0.0595949554630411	0.503578432746938
POM121C	chr7:75571217:A:G	Tcruzi	CD8T	-0.0169617493769534	0.0561301884066954	0.462447182604209
POM121C	chr7:75571217:A:G	Tcruzi	monocyte	0.0289182053104809	0.0720723697333362	0.442084326226322
POM121C	chr7:75571217:A:G	Tcruzi	B	-0.0827934888146203	0.091390606313751	0.240239455975366
POM121C	chr7:75571217:A:G	Tcruzi	CD4T	-0.0626779523611924	0.0801137762437695	0.299104473234955
POM121C	chr7:75584255:C:T	NI	NK	0.0101616389911767	0.0321818718196919	0.547135946620964
POM121C	chr7:75584255:C:T	NI	CD8T	0.0129457604500339	0.0346293533446722	0.528249467834712
POM121C	chr7:75584255:C:T	NI	monocyte	0.0280166074588868	0.0478418851490647	0.428946487744368
POM121C	chr7:75584255:C:T	NI	B	0.00434655551311479	0.0351929420087583	0.599666419078126
POM121C	chr7:75584255:C:T	NI	CD4T	0.0278408345110332	0.047477379264521	0.441742121122707
POM121C	chr7:75584255:C:T	IAV	NK	0.0132303988555529	0.0317081467794723	0.514819856975409
POM121C	chr7:75584255:C:T	IAV	CD8T	0.00696986249542773	0.0277794307403602	0.562132804769121
POM121C	chr7:75584255:C:T	IAV	monocyte	0.0283166645644868	0.0432017663788121	0.428980843874022
POM121C	chr7:75584255:C:T	IAV	B	0.0198296946721263	0.0368616717190647	0.471834314547496
POM121C	chr7:75584255:C:T	IAV	CD4T	0.0143425166318754	0.0356741581201685	0.518828595077324
POM121C	chr7:75584255:C:T	LPS	NK	0.0109786133566861	0.0325999076552141	0.531334952646884
POM121C	chr7:75584255:C:T	LPS	CD8T	0.0172606752398912	0.0338274910178074	0.476140033228488
POM121C	chr7:75584255:C:T	LPS	monocyte	0.0407492833803015	0.0560689159273311	0.379509881377466
POM121C	chr7:75584255:C:T	LPS	B	0.0105536352195909	0.0349807127222844	0.541543420875481
POM121C	chr7:75584255:C:T	LPS	CD4T	0.018703414060414	0.0399286359135351	0.491301588694145
POM121C	chr7:75584255:C:T	Tcruzi	NK	0.00386287903828626	0.0331114344628195	0.599693224453592
POM121C	chr7:75584255:C:T	Tcruzi	CD8T	0.00752536773934038	0.032970802537872	0.56645412228369
POM121C	chr7:75584255:C:T	Tcruzi	monocyte	0.028291756228002	0.0462053843668448	0.44074706901695
POM121C	chr7:75584255:C:T	Tcruzi	B	0.0072625917948271	0.0333313677013115	0.571553766683539
POM121C	chr7:75584255:C:T	Tcruzi	CD4T	0.0141012591724231	0.0390360755284917	0.529452915488198
POMC	chr2:25087165:A:T	NI	NK	-0.0321171133508205	0.0612683807401572	0.430129781227444
POMC	chr2:25087165:A:T	NI	CD8T	-0.0384790857617813	0.0688221123499121	0.419918781495799
POMC	chr2:25087165:A:T	NI	monocyte	-0.046971977514872	0.0843738665719839	0.396708615181028
POMC	chr2:25087165:A:T	NI	B	-0.0427518776969853	0.0737196795114121	0.407358319457676
POMC	chr2:25087165:A:T	NI	CD4T	-0.0345270339418573	0.0778657617822919	0.452822575514462
POMC	chr2:25087165:A:T	IAV	NK	-0.0304942943939786	0.0576576184604047	0.427592210207481
POMC	chr2:25087165:A:T	IAV	CD8T	-0.0255472257231671	0.0516961169668089	0.439924407797505
POMC	chr2:25087165:A:T	IAV	monocyte	-0.0375111943681917	0.0695610408700359	0.423810540441821
POMC	chr2:25087165:A:T	IAV	B	-0.0245373786920739	0.0558559364762103	0.459449875217903
POMC	chr2:25087165:A:T	IAV	CD4T	-0.0310141148008665	0.067211774136913	0.453442072896931
POMC	chr2:25087165:A:T	LPS	NK	-0.0353118320996223	0.0634469028402681	0.41320309131169
POMC	chr2:25087165:A:T	LPS	CD8T	-0.0365573795859517	0.0625572544860865	0.404084795793441
POMC	chr2:25087165:A:T	LPS	monocyte	-0.0433024780546033	0.081877999899488	0.415925075376028
POMC	chr2:25087165:A:T	LPS	B	-0.0318064773110427	0.065312393124165	0.43908569128049
POMC	chr2:25087165:A:T	LPS	CD4T	-0.037907552801482	0.0752517163076267	0.435489990073543
POMC	chr2:25087165:A:T	Tcruzi	NK	-0.0321852714947461	0.0625056664423078	0.43206914160551
POMC	chr2:25087165:A:T	Tcruzi	CD8T	-0.0422391247750251	0.0701124249504579	0.401434134700696
POMC	chr2:25087165:A:T	Tcruzi	monocyte	-0.0458051298103305	0.0816950650902414	0.412074616358635
POMC	chr2:25087165:A:T	Tcruzi	B	-0.0285663202373058	0.0615359142405108	0.449930406827873
POMC	chr2:25087165:A:T	Tcruzi	CD4T	-0.0325983910131183	0.0731746299136944	0.457860397811733
POMC	chr2:25148689:A:G	NI	NK	-0.150131629205082	0.0517563921878563	0.00227576473435398
POMC	chr2:25148689:A:G	NI	CD8T	-0.275063180029344	0.0534752046913724	8.67090880207755e-08
POMC	chr2:25148689:A:G	NI	monocyte	-0.211005220025043	0.0649268311803815	0.000404837506821631
POMC	chr2:25148689:A:G	NI	B	-0.178516546264037	0.0561321533961565	0.000798288282790827
POMC	chr2:25148689:A:G	NI	CD4T	-0.371623965926972	0.0626494163740608	7.29653004682973e-11
POMC	chr2:25148689:A:G	IAV	NK	-0.141054763529186	0.0499414063094028	0.00255741618344962
POMC	chr2:25148689:A:G	IAV	CD8T	-0.140895816885762	0.0474737878200704	0.0025829454009455
POMC	chr2:25148689:A:G	IAV	monocyte	-0.11972915211534	0.0569494664167155	0.018601124579155
POMC	chr2:25148689:A:G	IAV	B	-0.142677169999566	0.0515017730728462	0.00292688283498288
POMC	chr2:25148689:A:G	IAV	CD4T	-0.251472331169011	0.0541808832332484	8.72102948590303e-06
POMC	chr2:25148689:A:G	LPS	NK	-0.141379516931262	0.052054330368562	0.00454444194303549
POMC	chr2:25148689:A:G	LPS	CD8T	-0.240220766986846	0.0525734170749611	5.23487812320589e-07
POMC	chr2:25148689:A:G	LPS	monocyte	-0.163660987140183	0.0648091389739778	0.00561580156575026
POMC	chr2:25148689:A:G	LPS	B	-0.173987927737521	0.0550499749778914	0.000912591753175263
POMC	chr2:25148689:A:G	LPS	CD4T	-0.316931574524653	0.0568749492137735	1.1175937064678e-08
POMC	chr2:25148689:A:G	Tcruzi	NK	-0.14417980869625	0.0540334729830864	0.0050790198031897
POMC	chr2:25148689:A:G	Tcruzi	CD8T	-0.237576733646753	0.05088673713601	6.56487136008188e-06
POMC	chr2:25148689:A:G	Tcruzi	monocyte	-0.174604446731841	0.0617746475398949	0.0023504258506204
POMC	chr2:25148689:A:G	Tcruzi	B	-0.171968736094716	0.0537875631173178	0.000718709629874859
POMC	chr2:25148689:A:G	Tcruzi	CD4T	-0.322779909237209	0.057046022347231	1.39110906127726e-08
POMC	chr2:25170385:C:T	NI	NK	-0.136356472129353	0.0596825933758764	0.0111710966854862
POMC	chr2:25170385:C:T	NI	CD8T	-0.265615202443149	0.0723919865287145	9.41677417554132e-06
POMC	chr2:25170385:C:T	NI	monocyte	-0.11368915494958	0.075594734572492	0.0634276369615204
POMC	chr2:25170385:C:T	NI	B	-0.153524201950591	0.0668851481929471	0.00817714368018474
POMC	chr2:25170385:C:T	NI	CD4T	-0.27757760261121	0.0762899256958699	3.9208478444408e-05
POMC	chr2:25170385:C:T	IAV	NK	-0.125079625524316	0.057303507811421	0.0136534655652668
POMC	chr2:25170385:C:T	IAV	CD8T	-0.166533590145813	0.0575522706534148	0.000650347243026372
POMC	chr2:25170385:C:T	IAV	monocyte	-0.0797408791905941	0.0661700621701162	0.108789795589605
POMC	chr2:25170385:C:T	IAV	B	-0.122125028036789	0.0600472871536967	0.0170759665213961
POMC	chr2:25170385:C:T	IAV	CD4T	-0.20823444644595	0.064715585582115	0.000595668589815523
POMC	chr2:25170385:C:T	LPS	NK	-0.128444355415484	0.059557513136805	0.016791396040848
POMC	chr2:25170385:C:T	LPS	CD8T	-0.205192920301324	0.0610924973472018	9.50617314011692e-05
POMC	chr2:25170385:C:T	LPS	monocyte	-0.0870003339466424	0.076037060584181	0.12302768032213
POMC	chr2:25170385:C:T	LPS	B	-0.123241059044152	0.0639844709500221	0.0270867587139066
POMC	chr2:25170385:C:T	LPS	CD4T	-0.232365909325015	0.0682249303842653	0.000273137757639153
POMC	chr2:25170385:C:T	Tcruzi	NK	-0.145631086404991	0.062015798075636	0.00900666249041748
POMC	chr2:25170385:C:T	Tcruzi	CD8T	-0.237394699345101	0.06579151530428	2.70248511929916e-05
POMC	chr2:25170385:C:T	Tcruzi	monocyte	-0.0871781475700212	0.0728232410264758	0.113023532322718
POMC	chr2:25170385:C:T	Tcruzi	B	-0.125949672564245	0.0622664033101521	0.0202752253182501
POMC	chr2:25170385:C:T	Tcruzi	CD4T	-0.250891084772696	0.0702065042649297	9.53830870820127e-05
POMC	chr2:25170853:A:C	NI	NK	0.834762573632157	0.137836469149704	3.06920849643898e-07
POMC	chr2:25170853:A:C	NI	CD8T	0.948574017210531	0.12688363681253	1.64645973426854e-11
POMC	chr2:25170853:A:C	NI	monocyte	0.870889594481654	0.130686800686971	9.78315108362286e-07
POMC	chr2:25170853:A:C	NI	B	0.848263755912079	0.133334498220477	5.32054927550621e-07
POMC	chr2:25170853:A:C	NI	CD4T	1.01915916788361	0.197439766437862	3.77642682062149e-13
POMC	chr2:25170853:A:C	IAV	NK	0.815806617594151	0.152345330681698	6.5840017587809e-07
POMC	chr2:25170853:A:C	IAV	CD8T	0.819805797541852	0.147477656515646	5.07830088833444e-07
POMC	chr2:25170853:A:C	IAV	monocyte	0.798033777552919	0.175654941391389	1.99049371225823e-05
POMC	chr2:25170853:A:C	IAV	B	0.795739686413541	0.173558552134783	5.997649183828e-06
POMC	chr2:25170853:A:C	IAV	CD4T	0.949981044302383	0.130901603379047	6.0263477005638e-11
POMC	chr2:25170853:A:C	LPS	NK	0.861237780864112	0.120007731073241	2.21157905491456e-08
POMC	chr2:25170853:A:C	LPS	CD8T	0.922137029826642	0.110162475805966	3.24446411268572e-12
POMC	chr2:25170853:A:C	LPS	monocyte	0.857480160425003	0.137152224047913	2.54746030843494e-06
POMC	chr2:25170853:A:C	LPS	B	0.877509380701144	0.117738650259686	2.04718516849659e-08
POMC	chr2:25170853:A:C	LPS	CD4T	1.00914666547441	0.184504621712691	5.00519431397187e-14
POMC	chr2:25170853:A:C	Tcruzi	NK	0.852900159912346	0.12790269815633	1.80041215235283e-07
POMC	chr2:25170853:A:C	Tcruzi	CD8T	0.947607034681823	0.125566528612712	3.84278166714027e-12
POMC	chr2:25170853:A:C	Tcruzi	monocyte	0.848886655499327	0.13919919108684	2.64145619613326e-06
POMC	chr2:25170853:A:C	Tcruzi	B	0.833981575880627	0.141046030540321	7.32645331200935e-07
POMC	chr2:25170853:A:C	Tcruzi	CD4T	0.994951324507023	0.170475587319043	2.35378941676656e-12
POMC	chr2:25264554:G:A	NI	NK	-0.403171139699701	0.179021716318692	0.0098379173404407
POMC	chr2:25264554:G:A	NI	CD8T	-0.579251561551272	0.16932121470348	0.000232791192782633
POMC	chr2:25264554:G:A	NI	monocyte	-0.568374906210756	0.203219349332747	0.00233897721721876
POMC	chr2:25264554:G:A	NI	B	-0.401838555709525	0.189445186329975	0.0162124579803015
POMC	chr2:25264554:G:A	NI	CD4T	-0.708680083779919	0.209292293162793	0.000105160909701585
POMC	chr2:25264554:G:A	IAV	NK	-0.355811174102971	0.182599938036687	0.0185521515133196
POMC	chr2:25264554:G:A	IAV	CD8T	-0.383360833450556	0.167617366724883	0.00645925973218697
POMC	chr2:25264554:G:A	IAV	monocyte	-0.536652039835194	0.187328288647076	0.00121361260878106
POMC	chr2:25264554:G:A	IAV	B	-0.409075777541961	0.176326219766127	0.00680476600907154
POMC	chr2:25264554:G:A	IAV	CD4T	-0.657117970395118	0.188038195753745	6.91833655128704e-05
POMC	chr2:25264554:G:A	LPS	NK	-0.404434996436777	0.178258450661109	0.00988828215261162
POMC	chr2:25264554:G:A	LPS	CD8T	-0.519085413254028	0.158649331976755	0.00032051903964947
POMC	chr2:25264554:G:A	LPS	monocyte	-0.609904300107904	0.215754882645705	0.00131863577915148
POMC	chr2:25264554:G:A	LPS	B	-0.449359222992816	0.181700631374714	0.0061817944905066
POMC	chr2:25264554:G:A	LPS	CD4T	-0.719912133406848	0.207229289107791	4.59548236709795e-05
POMC	chr2:25264554:G:A	Tcruzi	NK	-0.434360179744625	0.178514775026072	0.00634582567762165
POMC	chr2:25264554:G:A	Tcruzi	CD8T	-0.579138004227645	0.167227161921233	0.000154238894146341
POMC	chr2:25264554:G:A	Tcruzi	monocyte	-0.564831474488874	0.198693792706298	0.00186375738176026
POMC	chr2:25264554:G:A	Tcruzi	B	-0.393133249892071	0.184382715682863	0.0142992162224062
POMC	chr2:25264554:G:A	Tcruzi	CD4T	-0.710164570776829	0.204287236150971	5.49357447536814e-05
POMGNT1	chr1:46121858:G:A	NI	NK	-0.00529590741206712	0.0490612648211924	0.621942614001602
POMGNT1	chr1:46121858:G:A	NI	CD8T	-0.00207671109389986	0.0545050963714511	0.64309892531615
POMGNT1	chr1:46121858:G:A	NI	monocyte	0.00678482615348056	0.067556932711943	0.586494242624415
POMGNT1	chr1:46121858:G:A	NI	B	0.00103475790471124	0.0533666775167354	0.640704023603186
POMGNT1	chr1:46121858:G:A	NI	CD4T	0.00726923932410946	0.0671117727807178	0.607590383122067
POMGNT1	chr1:46121858:G:A	IAV	NK	-0.00114538781779158	0.0447900151656683	0.644714087087456
POMGNT1	chr1:46121858:G:A	IAV	CD8T	-0.0029929619592188	0.0418919513734504	0.633082507005657
POMGNT1	chr1:46121858:G:A	IAV	monocyte	0.0259961372016829	0.0701416776426999	0.522325471478972
POMGNT1	chr1:46121858:G:A	IAV	B	0.00286589151217658	0.0462911289166894	0.628780655240424
POMGNT1	chr1:46121858:G:A	IAV	CD4T	0.0115099059121783	0.0584243063667288	0.590900211405116
POMGNT1	chr1:46121858:G:A	LPS	NK	-0.00554050211760573	0.0496361922783765	0.617157333367813
POMGNT1	chr1:46121858:G:A	LPS	CD8T	-0.000143541915036312	0.0471648083879518	0.642750521140034
POMGNT1	chr1:46121858:G:A	LPS	monocyte	0.0256669390408301	0.0731511108528063	0.522818648115235
POMGNT1	chr1:46121858:G:A	LPS	B	0.00215269642955177	0.053175522560944	0.62963498813403
POMGNT1	chr1:46121858:G:A	LPS	CD4T	0.0137989181813101	0.064871882975641	0.581411158987853
POMGNT1	chr1:46121858:G:A	Tcruzi	NK	-0.00493595746232633	0.0505341257544378	0.623356173080832
POMGNT1	chr1:46121858:G:A	Tcruzi	CD8T	-0.00219752169890214	0.0525676534970473	0.640527876722768
POMGNT1	chr1:46121858:G:A	Tcruzi	monocyte	0.0217156836963157	0.0684485313784978	0.543369605943476
POMGNT1	chr1:46121858:G:A	Tcruzi	B	0.00311412400824963	0.0507802806677661	0.627423116526817
POMGNT1	chr1:46121858:G:A	Tcruzi	CD4T	0.00817608057714936	0.0632416748220626	0.608411015336333
POMGNT1	chr1:46125889:T:C	NI	NK	0.0257719865121099	0.0735991060761295	0.508097690701182
POMGNT1	chr1:46125889:T:C	NI	CD8T	0.0329582817484667	0.0861384427735556	0.497771057330769
POMGNT1	chr1:46125889:T:C	NI	monocyte	-0.00539965664243849	0.0871358875720503	0.588625255702806
POMGNT1	chr1:46125889:T:C	NI	B	0.0188058204028224	0.0752583234621956	0.542454719655048
POMGNT1	chr1:46125889:T:C	NI	CD4T	0.014578226324441	0.0904490836986423	0.561254706048041
POMGNT1	chr1:46125889:T:C	IAV	NK	0.0172592578667737	0.0640217038801278	0.534729345196782
POMGNT1	chr1:46125889:T:C	IAV	CD8T	0.0197944236267449	0.0617417946024022	0.518094671693846
POMGNT1	chr1:46125889:T:C	IAV	monocyte	-0.0101590388338757	0.0747997688689294	0.587764848550974
POMGNT1	chr1:46125889:T:C	IAV	B	0.0163758519865433	0.0655581824726167	0.542639742328752
POMGNT1	chr1:46125889:T:C	IAV	CD4T	0.00185912142291237	0.0776738029095725	0.604696630442125
POMGNT1	chr1:46125889:T:C	LPS	NK	0.018216646754741	0.0685812713860041	0.531901300872227
POMGNT1	chr1:46125889:T:C	LPS	CD8T	0.0254539965388707	0.072045979436086	0.503784302489451
POMGNT1	chr1:46125889:T:C	LPS	monocyte	0.00714231152378026	0.0866539401737056	0.584720147656641
POMGNT1	chr1:46125889:T:C	LPS	B	0.0173243416570911	0.0742072962876472	0.543312865306657
POMGNT1	chr1:46125889:T:C	LPS	CD4T	0.0104697114475766	0.0844060155479442	0.574310357876208
POMGNT1	chr1:46125889:T:C	Tcruzi	NK	0.0254879757545332	0.0749314093338939	0.509952837433921
POMGNT1	chr1:46125889:T:C	Tcruzi	CD8T	0.0309760871590569	0.0821191408514332	0.498035846182196
POMGNT1	chr1:46125889:T:C	Tcruzi	monocyte	-0.00729934564780144	0.0845849235617578	0.597913152533167
POMGNT1	chr1:46125889:T:C	Tcruzi	B	0.0254433384891263	0.0772204303913749	0.514400061696149
POMGNT1	chr1:46125889:T:C	Tcruzi	CD4T	0.0199912389280282	0.0867894473351398	0.547054365340082
POMGNT1	chr1:46127356:A:T	NI	NK	-0.00551926671940415	0.0253889443305852	0.657044819536453
POMGNT1	chr1:46127356:A:T	NI	CD8T	-0.00629169889000903	0.0279393120020902	0.655270935127474
POMGNT1	chr1:46127356:A:T	NI	monocyte	-0.00401439590122052	0.0356223219950114	0.650227433933953
POMGNT1	chr1:46127356:A:T	NI	B	-0.00696214582009927	0.0286260183777878	0.651075998033288
POMGNT1	chr1:46127356:A:T	NI	CD4T	-0.00883996515453439	0.0353665626604884	0.634409258563062
POMGNT1	chr1:46127356:A:T	IAV	NK	-0.00679225380199881	0.0244991305285479	0.640629754530472
POMGNT1	chr1:46127356:A:T	IAV	CD8T	-0.00678305487434711	0.0229400119019606	0.635179165854157
POMGNT1	chr1:46127356:A:T	IAV	monocyte	-0.00153883449906482	0.0272834019229428	0.70468856070206
POMGNT1	chr1:46127356:A:T	IAV	B	-0.0032772532907304	0.0240609130327807	0.678855374315092
POMGNT1	chr1:46127356:A:T	IAV	CD4T	-0.00604748718540411	0.0289240176943327	0.660163890638145
POMGNT1	chr1:46127356:A:T	LPS	NK	-0.00984097368472869	0.0281439562938533	0.609975077462271
POMGNT1	chr1:46127356:A:T	LPS	CD8T	-0.00612906629504146	0.0248841393831254	0.640462344055074
POMGNT1	chr1:46127356:A:T	LPS	monocyte	0.00128117994814203	0.0340927187088549	0.699416470827121
POMGNT1	chr1:46127356:A:T	LPS	B	-0.010163267638071	0.0306171186761795	0.616108484646919
POMGNT1	chr1:46127356:A:T	LPS	CD4T	-0.00534347478071886	0.0314213750189964	0.661345246755756
POMGNT1	chr1:46127356:A:T	Tcruzi	NK	-0.00666948471446598	0.0267277877367697	0.645889865050582
POMGNT1	chr1:46127356:A:T	Tcruzi	CD8T	-0.0063105443886577	0.0271423569825888	0.650783122549668
POMGNT1	chr1:46127356:A:T	Tcruzi	monocyte	0.00168653422017333	0.0324290635249674	0.704791517697082
POMGNT1	chr1:46127356:A:T	Tcruzi	B	-0.00615157392396231	0.0270798770047414	0.6528086900574
POMGNT1	chr1:46127356:A:T	Tcruzi	CD4T	-0.00629522550329822	0.031835804739897	0.660987580378909
POMGNT1	chr1:46198577:A:G	NI	NK	-0.0592110207900459	0.0415966548633199	0.0713237660705576
POMGNT1	chr1:46198577:A:G	NI	CD8T	-0.0765460735089334	0.0427917694966671	0.0391064640277236
POMGNT1	chr1:46198577:A:G	NI	monocyte	-0.0888428952520682	0.0525429658537791	0.041105959682908
POMGNT1	chr1:46198577:A:G	NI	B	-0.0495180338157976	0.0448372877925813	0.129095830819174
POMGNT1	chr1:46198577:A:G	NI	CD4T	-0.154239634471536	0.0593318576702815	0.00445290784182195
POMGNT1	chr1:46198577:A:G	IAV	NK	-0.0534703034837674	0.0393491048450561	0.0801223197842295
POMGNT1	chr1:46198577:A:G	IAV	CD8T	-0.0602782975890597	0.0371051925393218	0.0447175888557412
POMGNT1	chr1:46198577:A:G	IAV	monocyte	-0.0850374308486286	0.0487334409198163	0.0306997091376887
POMGNT1	chr1:46198577:A:G	IAV	B	-0.03054017912311	0.0409799373770359	0.214790026929476
POMGNT1	chr1:46198577:A:G	IAV	CD4T	-0.10353790752537	0.0458561963687622	0.0120991751386682
POMGNT1	chr1:46198577:A:G	LPS	NK	-0.0451383943191983	0.0415366413162531	0.131362518494718
POMGNT1	chr1:46198577:A:G	LPS	CD8T	-0.0666119099527769	0.0388634410287263	0.0424482501351561
POMGNT1	chr1:46198577:A:G	LPS	monocyte	-0.0826883499481	0.052653072769601	0.0530094292545185
POMGNT1	chr1:46198577:A:G	LPS	B	-0.0475951960720917	0.0444686568207522	0.136459668838553
POMGNT1	chr1:46198577:A:G	LPS	CD4T	-0.123804340374147	0.0504999055706781	0.00771959524884514
POMGNT1	chr1:46198577:A:G	Tcruzi	NK	-0.0804589680298176	0.0463865943572317	0.0301545023367644
POMGNT1	chr1:46198577:A:G	Tcruzi	CD8T	-0.0850061781250749	0.042184478774818	0.0214590068449084
POMGNT1	chr1:46198577:A:G	Tcruzi	monocyte	-0.0913250553943988	0.0524747702441081	0.0351182224441405
POMGNT1	chr1:46198577:A:G	Tcruzi	B	-0.0449364918980908	0.0429743994527086	0.141297650313521
POMGNT1	chr1:46198577:A:G	Tcruzi	CD4T	-0.131024749318616	0.0518313450372032	0.00650842039154964
POMGNT1	chr1:46214964:C:T	NI	NK	0.00828176275442599	0.0394483867206519	0.427751231735811
POMGNT1	chr1:46214964:C:T	NI	CD8T	0.0225819022677059	0.0413240008855952	0.306734847468102
POMGNT1	chr1:46214964:C:T	NI	monocyte	0.0824744829486187	0.0574658859830607	0.0934274181136499
POMGNT1	chr1:46214964:C:T	NI	B	0.00435719186556023	0.0430686039181722	0.470827267316475
POMGNT1	chr1:46214964:C:T	NI	CD4T	0.0969005038475084	0.0610160535857014	0.0710350545197188
POMGNT1	chr1:46214964:C:T	IAV	NK	0.0145328411559052	0.0371774824161999	0.365390640760424
POMGNT1	chr1:46214964:C:T	IAV	CD8T	0.0262602274979655	0.035618150853692	0.250715093129983
POMGNT1	chr1:46214964:C:T	IAV	monocyte	0.0860206637778996	0.0576328758822122	0.0812873295148025
POMGNT1	chr1:46214964:C:T	IAV	B	-0.00595429325483685	0.0410679954544763	0.503376255683401
POMGNT1	chr1:46214964:C:T	IAV	CD4T	0.0625641857431119	0.04680858729281	0.11370179660955
POMGNT1	chr1:46214964:C:T	LPS	NK	0.0117156808232602	0.0392807401115693	0.394758843958606
POMGNT1	chr1:46214964:C:T	LPS	CD8T	0.0184917223557278	0.0373702469154548	0.322079385568771
POMGNT1	chr1:46214964:C:T	LPS	monocyte	0.0669620364365666	0.0540337043533656	0.128638142388666
POMGNT1	chr1:46214964:C:T	LPS	B	0.0140517989398826	0.0423197099842882	0.389609992132212
POMGNT1	chr1:46214964:C:T	LPS	CD4T	0.0703856068229465	0.0504210518130533	0.105592530751151
POMGNT1	chr1:46214964:C:T	Tcruzi	NK	0.0218916672482085	0.0408565835996634	0.318513177606476
POMGNT1	chr1:46214964:C:T	Tcruzi	CD8T	0.0291513654292474	0.0398686619813365	0.253373531476669
POMGNT1	chr1:46214964:C:T	Tcruzi	monocyte	0.0830565602802086	0.0574332031448298	0.0939522274713976
POMGNT1	chr1:46214964:C:T	Tcruzi	B	0.00205002406885333	0.0417145483544838	0.486773484067148
POMGNT1	chr1:46214964:C:T	Tcruzi	CD4T	0.074837268559056	0.0518698441551391	0.0985861832082897
POMGNT1	chr1:46220615:T:A	NI	NK	0.000155665984584392	0.0448943102995441	0.658978785396599
POMGNT1	chr1:46220615:T:A	NI	CD8T	-0.00150586298948247	0.0512686898854747	0.64986577830149
POMGNT1	chr1:46220615:T:A	NI	monocyte	0.00593425475351039	0.0618234704079829	0.60410900382729
POMGNT1	chr1:46220615:T:A	NI	B	-0.0106782118643347	0.0520538714926201	0.599841362975963
POMGNT1	chr1:46220615:T:A	NI	CD4T	-0.00453254589629242	0.0636881859125118	0.628612588835995
POMGNT1	chr1:46220615:T:A	IAV	NK	-0.00228101211402789	0.0416933654338748	0.643275566763958
POMGNT1	chr1:46220615:T:A	IAV	CD8T	-0.000872049628456084	0.0384637655004721	0.651747069043373
POMGNT1	chr1:46220615:T:A	IAV	monocyte	0.00146483319480061	0.049558193074859	0.651077325558486
POMGNT1	chr1:46220615:T:A	IAV	B	-0.00637997276327977	0.0435745230384385	0.616747111606236
POMGNT1	chr1:46220615:T:A	IAV	CD4T	-0.00257532557680144	0.0535313710095093	0.644578981256256
POMGNT1	chr1:46220615:T:A	LPS	NK	-0.0033622203748184	0.0454031352977541	0.632323380699812
POMGNT1	chr1:46220615:T:A	LPS	CD8T	-0.00351169193850598	0.0445449948997291	0.630886978903451
POMGNT1	chr1:46220615:T:A	LPS	monocyte	-0.00281819114940239	0.0610050210019863	0.631006437017904
POMGNT1	chr1:46220615:T:A	LPS	B	-0.00475182134987469	0.0495932141275237	0.62498664663185
POMGNT1	chr1:46220615:T:A	LPS	CD4T	-0.00352988009971367	0.0591961122949699	0.635779690693773
POMGNT1	chr1:46220615:T:A	Tcruzi	NK	-0.00117782955563949	0.0462919487115098	0.649547238715318
POMGNT1	chr1:46220615:T:A	Tcruzi	CD8T	-0.000812371437968075	0.0493516675069408	0.651545990571002
POMGNT1	chr1:46220615:T:A	Tcruzi	monocyte	0.00481806646430361	0.0587474939981363	0.630617034555846
POMGNT1	chr1:46220615:T:A	Tcruzi	B	-0.00725108450660282	0.0481026233679138	0.613767409264311
POMGNT1	chr1:46220615:T:A	Tcruzi	CD4T	-0.00289472867243352	0.0596437952745685	0.64283811285844
POMGNT1	chr1:46262373:C:G	NI	NK	-0.036737988010043	0.0885542400971587	0.47266583305828
POMGNT1	chr1:46262373:C:G	NI	CD8T	-0.0401782349353454	0.0990355728312064	0.478534435799024
POMGNT1	chr1:46262373:C:G	NI	monocyte	-0.0420658713600322	0.112187818286885	0.466934044112517
POMGNT1	chr1:46262373:C:G	NI	B	-0.0118236472145491	0.0818465702525042	0.565081954350271
POMGNT1	chr1:46262373:C:G	NI	CD4T	-0.0436587702072599	0.117591659370303	0.484238491702458
POMGNT1	chr1:46262373:C:G	IAV	NK	-0.0358243530437211	0.0840627015343267	0.467049628898457
POMGNT1	chr1:46262373:C:G	IAV	CD8T	-0.0257465180182483	0.0710254879180494	0.493331618085416
POMGNT1	chr1:46262373:C:G	IAV	monocyte	-0.028981706187721	0.0884531070891804	0.506260412118698
POMGNT1	chr1:46262373:C:G	IAV	B	-0.00986831771518169	0.0706678068718755	0.566614939021663
POMGNT1	chr1:46262373:C:G	IAV	CD4T	-0.0351583683563711	0.0983155707891842	0.496325051973579
POMGNT1	chr1:46262373:C:G	LPS	NK	-0.0338906591927099	0.0860157454032172	0.477788021367935
POMGNT1	chr1:46262373:C:G	LPS	CD8T	-0.0347631386949478	0.0857150628643436	0.474189048638837
POMGNT1	chr1:46262373:C:G	LPS	monocyte	-0.0338481313911055	0.105388476482296	0.497496602158155
POMGNT1	chr1:46262373:C:G	LPS	B	-0.00612930100735889	0.0815276255814222	0.580333066039283
POMGNT1	chr1:46262373:C:G	LPS	CD4T	-0.038819249006084	0.108544080703814	0.492779375730341
POMGNT1	chr1:46262373:C:G	Tcruzi	NK	-0.0337308674527923	0.0872353542776196	0.483128222290155
POMGNT1	chr1:46262373:C:G	Tcruzi	CD8T	-0.0411379299120117	0.0976282810950136	0.470760071981602
POMGNT1	chr1:46262373:C:G	Tcruzi	monocyte	-0.03404099380625	0.103475510465947	0.501956561196428
POMGNT1	chr1:46262373:C:G	Tcruzi	B	-0.00585718779445121	0.0777652968572799	0.582962581737828
POMGNT1	chr1:46262373:C:G	Tcruzi	CD4T	-0.0368279691001862	0.107839775820147	0.500817339589858
POMGNT1	chr1:46263241:A:G	NI	NK	0.0240465596352575	0.0477831642180304	0.466839778279164
POMGNT1	chr1:46263241:A:G	NI	CD8T	0.0243601158310492	0.0485277089790723	0.469300369439189
POMGNT1	chr1:46263241:A:G	NI	monocyte	-0.000495234202589573	0.0542788440877503	0.610620626834759
POMGNT1	chr1:46263241:A:G	NI	B	0.0300447800575869	0.0538568540027891	0.44714118754477
POMGNT1	chr1:46263241:A:G	NI	CD4T	0.036146355538829	0.0623457944011939	0.433248617416845
POMGNT1	chr1:46263241:A:G	IAV	NK	0.0103520229052411	0.0387027387398644	0.541691202607714
POMGNT1	chr1:46263241:A:G	IAV	CD8T	0.0165761802046031	0.0382704544818059	0.490001227361064
POMGNT1	chr1:46263241:A:G	IAV	monocyte	0.00571091813102713	0.0450061618028909	0.596750599711578
POMGNT1	chr1:46263241:A:G	IAV	B	0.0123536520481522	0.0407765597295092	0.527395501975465
POMGNT1	chr1:46263241:A:G	IAV	CD4T	0.0203583991076068	0.0480079586653343	0.494129734949387
POMGNT1	chr1:46263241:A:G	LPS	NK	0.00756469395699173	0.0416469369176047	0.559475855975228
POMGNT1	chr1:46263241:A:G	LPS	CD8T	0.0135839978601631	0.0403781695787225	0.513651059917882
POMGNT1	chr1:46263241:A:G	LPS	monocyte	-0.00133963345613918	0.0534584931862505	0.627752512204205
POMGNT1	chr1:46263241:A:G	LPS	B	0.0259530032090303	0.0510503444091875	0.460701578377309
POMGNT1	chr1:46263241:A:G	LPS	CD4T	0.0218555908014525	0.052439486690869	0.49225167485207
POMGNT1	chr1:46263241:A:G	Tcruzi	NK	0.0218756733345496	0.0471584977243089	0.478617067145883
POMGNT1	chr1:46263241:A:G	Tcruzi	CD8T	0.0216736095802517	0.0459951864229066	0.476073879265248
POMGNT1	chr1:46263241:A:G	Tcruzi	monocyte	0.00218436820649854	0.0513691740032028	0.613037554994968
POMGNT1	chr1:46263241:A:G	Tcruzi	B	0.040932393066071	0.0680962875416537	0.403882079927059
POMGNT1	chr1:46263241:A:G	Tcruzi	CD4T	0.029648971644152	0.0558450769820699	0.457966974953794
POMGNT1	chr1:46264726:G:A	NI	NK	0.0309724091727747	0.0741880700057493	0.47810457862737
POMGNT1	chr1:46264726:G:A	NI	CD8T	0.000110979342575223	0.0690909541555928	0.610802792835772
POMGNT1	chr1:46264726:G:A	NI	monocyte	0.0126848591363274	0.0836786294299954	0.539616982330519
POMGNT1	chr1:46264726:G:A	NI	B	0.00435930225127117	0.0692667176555191	0.592400723997962
POMGNT1	chr1:46264726:G:A	NI	CD4T	-0.021350652886678	0.089777875186537	0.54231558357396
POMGNT1	chr1:46264726:G:A	IAV	NK	0.0334265165994029	0.0729944131719882	0.460815042465846
POMGNT1	chr1:46264726:G:A	IAV	CD8T	0.0111388914041268	0.0550417555499905	0.550967830597614
POMGNT1	chr1:46264726:G:A	IAV	monocyte	0.0332740000280594	0.0781651020858471	0.472150275160357
POMGNT1	chr1:46264726:G:A	IAV	B	0.0201597176974512	0.0663329645471435	0.520171442650666
POMGNT1	chr1:46264726:G:A	IAV	CD4T	-0.00794808123694439	0.072827884672936	0.58852254029641
POMGNT1	chr1:46264726:G:A	LPS	NK	0.0362886575398226	0.078696302224838	0.455983079278123
POMGNT1	chr1:46264726:G:A	LPS	CD8T	0.0103388077115872	0.0612469042513463	0.558169490346238
POMGNT1	chr1:46264726:G:A	LPS	monocyte	0.0615923910747818	0.113199865098216	0.403656962568246
POMGNT1	chr1:46264726:G:A	LPS	B	0.00942334917075889	0.0692708119171029	0.566838807234012
POMGNT1	chr1:46264726:G:A	LPS	CD4T	-0.0193126547671992	0.0845919942267699	0.55006075664215
POMGNT1	chr1:46264726:G:A	Tcruzi	NK	0.0284270603602577	0.0736503584846314	0.488507474095083
POMGNT1	chr1:46264726:G:A	Tcruzi	CD8T	0.00412365976694194	0.06663822936375	0.592903478044311
POMGNT1	chr1:46264726:G:A	Tcruzi	monocyte	0.0299054977172471	0.085310731563664	0.494578700362792
POMGNT1	chr1:46264726:G:A	Tcruzi	B	0.00328741668177949	0.0661712817529215	0.5941864530071
POMGNT1	chr1:46264726:G:A	Tcruzi	CD4T	-0.013229416056278	0.0815278923897224	0.57088028317575
POMGNT1	chr1:46282191:A:G	NI	NK	0.0125513849520192	0.0497785421469261	0.546328739425263
POMGNT1	chr1:46282191:A:G	NI	CD8T	0.0287443595539179	0.063327059208609	0.480000311019399
POMGNT1	chr1:46282191:A:G	NI	monocyte	-0.0330812304434283	0.0736981295744423	0.456114697944424
POMGNT1	chr1:46282191:A:G	NI	B	-0.00489115899120945	0.0538164664125977	0.603549160870305
POMGNT1	chr1:46282191:A:G	NI	CD4T	0.0142355909689299	0.0664919918754408	0.551852900986449
POMGNT1	chr1:46282191:A:G	IAV	NK	0.00532481555651302	0.0451230184916065	0.586074414211642
POMGNT1	chr1:46282191:A:G	IAV	CD8T	0.0198445849324543	0.0479215791344885	0.492444567140357
POMGNT1	chr1:46282191:A:G	IAV	monocyte	-0.0297917561664298	0.062619610508998	0.467411410388582
POMGNT1	chr1:46282191:A:G	IAV	B	-0.00298275857196555	0.0467509726436918	0.610407979315227
POMGNT1	chr1:46282191:A:G	IAV	CD4T	0.0122537480271451	0.056779785524824	0.559642004158557
POMGNT1	chr1:46282191:A:G	LPS	NK	0.0144489420505443	0.0509328777532725	0.533871384987395
POMGNT1	chr1:46282191:A:G	LPS	CD8T	0.0156606372092631	0.0494634864122449	0.522599352939006
POMGNT1	chr1:46282191:A:G	LPS	monocyte	-0.0499504065042233	0.0865309076864453	0.408156362398864
POMGNT1	chr1:46282191:A:G	LPS	B	-0.00192951826400707	0.053096768674313	0.61337309544195
POMGNT1	chr1:46282191:A:G	LPS	CD4T	0.00556868107253046	0.0609534849543286	0.591702427284353
POMGNT1	chr1:46282191:A:G	Tcruzi	NK	0.0156655904110962	0.0525934664649492	0.531038586912147
POMGNT1	chr1:46282191:A:G	Tcruzi	CD8T	0.0223178695475854	0.0571530547889854	0.501102222227122
POMGNT1	chr1:46282191:A:G	Tcruzi	monocyte	-0.0390064215293384	0.0758798515542421	0.448574085743254
POMGNT1	chr1:46282191:A:G	Tcruzi	B	-0.0059523471574884	0.0514856475372766	0.594400541645426
POMGNT1	chr1:46282191:A:G	Tcruzi	CD4T	0.0138705762401827	0.0626318086659848	0.555819619287987
POMGNT1	chr1:46283237:G:A	NI	NK	0.0065231620059517	0.0382644281891708	0.610819631867746
POMGNT1	chr1:46283237:G:A	NI	CD8T	-0.0101358924427861	0.0428186069448269	0.589984542495165
POMGNT1	chr1:46283237:G:A	NI	monocyte	0.0213833878552146	0.0559865879055343	0.506761699788066
POMGNT1	chr1:46283237:G:A	NI	B	0.0101237045261271	0.0431570417349409	0.588710448292431
POMGNT1	chr1:46283237:G:A	NI	CD4T	-0.00962351767249818	0.0511724975209788	0.593388458633155
POMGNT1	chr1:46283237:G:A	IAV	NK	0.0097368452466004	0.037417251012564	0.583157387115394
POMGNT1	chr1:46283237:G:A	IAV	CD8T	-0.00412979890261364	0.0324359506025286	0.622791119237859
POMGNT1	chr1:46283237:G:A	IAV	monocyte	0.0187389323428197	0.0467514889371853	0.528742584273565
POMGNT1	chr1:46283237:G:A	IAV	B	0.00640961509502819	0.0368127997307466	0.605355839516076
POMGNT1	chr1:46283237:G:A	IAV	CD4T	-0.00981746244567359	0.0443267454008942	0.594411298949263
POMGNT1	chr1:46283237:G:A	LPS	NK	0.0107140101858758	0.0403538869532625	0.575236342756623
POMGNT1	chr1:46283237:G:A	LPS	CD8T	-0.00723596671721936	0.0373273435313633	0.598473373539997
POMGNT1	chr1:46283237:G:A	LPS	monocyte	0.0227221790858807	0.0559942730273139	0.510435794317037
POMGNT1	chr1:46283237:G:A	LPS	B	0.00946757964228144	0.0425444766769974	0.585145625550158
POMGNT1	chr1:46283237:G:A	LPS	CD4T	-0.00601186036038824	0.0469167377001873	0.615941517175856
POMGNT1	chr1:46283237:G:A	Tcruzi	NK	0.00392093815287177	0.0387047135529304	0.628406475945834
POMGNT1	chr1:46283237:G:A	Tcruzi	CD8T	-0.0134097158871779	0.0436748067758524	0.565954090709262
POMGNT1	chr1:46283237:G:A	Tcruzi	monocyte	0.023344577971543	0.0552383622885613	0.515462238689876
POMGNT1	chr1:46283237:G:A	Tcruzi	B	0.00822996327190307	0.0404985780204267	0.595684517753766
POMGNT1	chr1:46283237:G:A	Tcruzi	CD4T	-0.0134433082395467	0.0497257775539205	0.576665923110479
POMGNT1	chr1:46309111:A:G	NI	NK	-0.00182866735022034	0.0428886799581798	0.654434639537383
POMGNT1	chr1:46309111:A:G	NI	CD8T	0.0132148321135249	0.0492669434117891	0.57194414478206
POMGNT1	chr1:46309111:A:G	NI	monocyte	0.0089236520011498	0.0578110870456353	0.578754189805973
POMGNT1	chr1:46309111:A:G	NI	B	0.00678666174593659	0.0470073775671641	0.60852570261595
POMGNT1	chr1:46309111:A:G	NI	CD4T	0.0179541593730083	0.0612205500569655	0.55353647091275
POMGNT1	chr1:46309111:A:G	IAV	NK	0.00268442384387332	0.039174456942817	0.63046374994897
POMGNT1	chr1:46309111:A:G	IAV	CD8T	0.00227167410923227	0.0365018996427468	0.629292165570458
POMGNT1	chr1:46309111:A:G	IAV	monocyte	0.00433039218956917	0.0467344762372663	0.624129746603873
POMGNT1	chr1:46309111:A:G	IAV	B	0.0107725592653634	0.0426996405580877	0.57764965802735
POMGNT1	chr1:46309111:A:G	IAV	CD4T	0.0159192954903877	0.051927503720811	0.559068468408057
POMGNT1	chr1:46309111:A:G	LPS	NK	-0.00204107146497667	0.0433210428016038	0.648918439812922
POMGNT1	chr1:46309111:A:G	LPS	CD8T	0.00889811572945728	0.0420489116709589	0.582501901457611
POMGNT1	chr1:46309111:A:G	LPS	monocyte	0.00816607705541552	0.0573399625037104	0.595402311875826
POMGNT1	chr1:46309111:A:G	LPS	B	0.00628147666905157	0.0466996567246055	0.605124121109834
POMGNT1	chr1:46309111:A:G	LPS	CD4T	0.0274344724937837	0.0642045889220924	0.513380121595554
POMGNT1	chr1:46309111:A:G	Tcruzi	NK	0.0026434093986942	0.0435574298183256	0.630898320183862
POMGNT1	chr1:46309111:A:G	Tcruzi	CD8T	0.0103519659447913	0.0465921179207644	0.583198628523673
POMGNT1	chr1:46309111:A:G	Tcruzi	monocyte	0.00595724438161313	0.0547471650065408	0.613948654344526
POMGNT1	chr1:46309111:A:G	Tcruzi	B	0.00462911982310995	0.0445557155250849	0.61727528535665
POMGNT1	chr1:46309111:A:G	Tcruzi	CD4T	0.020965181107873	0.0593965167394467	0.543196729194249
POMGNT1	chr1:46316056:C:T	NI	NK	0.00770996662259069	0.0582679861509348	0.581293075290521
POMGNT1	chr1:46316056:C:T	NI	CD8T	0.00814367369866361	0.0647302593242293	0.582583731082046
POMGNT1	chr1:46316056:C:T	NI	monocyte	0.0167900643392573	0.0793252076607636	0.535027811827281
POMGNT1	chr1:46316056:C:T	NI	B	-0.023819974072448	0.073056642125133	0.525668289381063
POMGNT1	chr1:46316056:C:T	NI	CD4T	0.0163378860629078	0.0810391110445476	0.55421096923984
POMGNT1	chr1:46316056:C:T	IAV	NK	0.0114194334765492	0.0554786096232045	0.560044895591298
POMGNT1	chr1:46316056:C:T	IAV	CD8T	0.00612888983637667	0.0497220737242033	0.583239781321737
POMGNT1	chr1:46316056:C:T	IAV	monocyte	0.0194596225708826	0.0679448528416371	0.532595092571656
POMGNT1	chr1:46316056:C:T	IAV	B	-0.0276453961146341	0.0708846473028368	0.499058614275469
POMGNT1	chr1:46316056:C:T	IAV	CD4T	0.013584354250863	0.0688026202008603	0.562729041803821
POMGNT1	chr1:46316056:C:T	LPS	NK	0.0159751165265747	0.0617973510259192	0.539548495117005
POMGNT1	chr1:46316056:C:T	LPS	CD8T	0.00566034687791298	0.0563142549963312	0.58474044345035
POMGNT1	chr1:46316056:C:T	LPS	monocyte	0.0298345402301024	0.0854791605178498	0.498270976967032
POMGNT1	chr1:46316056:C:T	LPS	B	-0.0210118485292783	0.0706114497006982	0.532024252351492
POMGNT1	chr1:46316056:C:T	LPS	CD4T	0.0150311619020303	0.0755316115500877	0.557533722115287
POMGNT1	chr1:46316056:C:T	Tcruzi	NK	0.00831005464108646	0.0600972024761104	0.577751526911032
POMGNT1	chr1:46316056:C:T	Tcruzi	CD8T	0.010721162906903	0.0630305522360021	0.5687974171232
POMGNT1	chr1:46316056:C:T	Tcruzi	monocyte	0.0230718432056456	0.0796089278980933	0.526924075272561
POMGNT1	chr1:46316056:C:T	Tcruzi	B	-0.0220721716766761	0.0691585149369381	0.526690953961148
POMGNT1	chr1:46316056:C:T	Tcruzi	CD4T	0.0223386991880884	0.0798112825933452	0.536585806214961
POMGNT2	chr3:42982513:G:A	NI	NK	0.0090187220852389	0.0321643505660452	0.526895032816965
POMGNT2	chr3:42982513:G:A	NI	CD8T	0.0186734266712902	0.0364523722856677	0.454994828613165
POMGNT2	chr3:42982513:G:A	NI	monocyte	0.0287630366580984	0.0477507549522502	0.39587555689954
POMGNT2	chr3:42982513:G:A	NI	B	0.0257525959679807	0.0407235621120035	0.413562506062641
POMGNT2	chr3:42982513:G:A	NI	CD4T	0.0256914645624509	0.0460728914869987	0.429878515526118
POMGNT2	chr3:42982513:G:A	IAV	NK	0.0153819390706793	0.0319151765640895	0.465061739027605
POMGNT2	chr3:42982513:G:A	IAV	CD8T	0.0128953198935475	0.0288162310073657	0.474241990363453
POMGNT2	chr3:42982513:G:A	IAV	monocyte	0.0330278734751342	0.0448752363668207	0.373778730366974
POMGNT2	chr3:42982513:G:A	IAV	B	0.0206553067658826	0.0348262924315447	0.425904358542907
POMGNT2	chr3:42982513:G:A	IAV	CD4T	0.0209938157756976	0.0387322301692599	0.443509338048297
POMGNT2	chr3:42982513:G:A	LPS	NK	0.0146256017291876	0.0333008035843934	0.473725500828595
POMGNT2	chr3:42982513:G:A	LPS	CD8T	0.0196681259117452	0.0337097238183083	0.426607902564902
POMGNT2	chr3:42982513:G:A	LPS	monocyte	0.0319906125212406	0.0485945268313114	0.390963071987072
POMGNT2	chr3:42982513:G:A	LPS	B	0.0250359118202961	0.0398675946130464	0.41036673920224
POMGNT2	chr3:42982513:G:A	LPS	CD4T	0.0254824543870457	0.042607053690131	0.423400037711466
POMGNT2	chr3:42982513:G:A	Tcruzi	NK	0.0090082338679886	0.033414798185189	0.525657623926077
POMGNT2	chr3:42982513:G:A	Tcruzi	CD8T	0.0199349316643509	0.0359609272939875	0.438568208017129
POMGNT2	chr3:42982513:G:A	Tcruzi	monocyte	0.0367948069924338	0.0501801994523338	0.370273657901678
POMGNT2	chr3:42982513:G:A	Tcruzi	B	0.0257059771674935	0.039520552711013	0.403250714893816
POMGNT2	chr3:42982513:G:A	Tcruzi	CD4T	0.0369691912190074	0.0502117151282309	0.375770154142609
POMGNT2	chr3:42987660:C:A	NI	NK	0.0118131991099375	0.0490179648705206	0.535320491085629
POMGNT2	chr3:42987660:C:A	NI	CD8T	0.00993521724828548	0.0524047248863847	0.54900989306012
POMGNT2	chr3:42987660:C:A	NI	monocyte	-0.0190502819816805	0.064469951461924	0.498448468201376
POMGNT2	chr3:42987660:C:A	NI	B	0.0507535766870269	0.074870301082017	0.371179625276187
POMGNT2	chr3:42987660:C:A	NI	CD4T	0.0176355214100438	0.0645331375322075	0.516060551493862
POMGNT2	chr3:42987660:C:A	IAV	NK	0.00229818492247049	0.0445928736168893	0.592504412862192
POMGNT2	chr3:42987660:C:A	IAV	CD8T	0.00172734514920642	0.0413012609831527	0.5934865965541
POMGNT2	chr3:42987660:C:A	IAV	monocyte	-0.0303640060798853	0.0607554834462361	0.446749279638176
POMGNT2	chr3:42987660:C:A	IAV	B	0.0270509274039044	0.0527332722186744	0.436827915669196
POMGNT2	chr3:42987660:C:A	IAV	CD4T	-0.000189018519561898	0.0545254428540806	0.605657300424364
POMGNT2	chr3:42987660:C:A	LPS	NK	0.00154601262941938	0.0478028490948266	0.594062419573838
POMGNT2	chr3:42987660:C:A	LPS	CD8T	0.00524555851895249	0.0458711411982356	0.568003812154797
POMGNT2	chr3:42987660:C:A	LPS	monocyte	-0.0386310699085508	0.0749356370981021	0.42744973745917
POMGNT2	chr3:42987660:C:A	LPS	B	0.0461046583931245	0.0707230771654026	0.379711659381012
POMGNT2	chr3:42987660:C:A	LPS	CD4T	0.00799531197624678	0.058618703360919	0.561819661828778
POMGNT2	chr3:42987660:C:A	Tcruzi	NK	0.00512133167038919	0.0494857506756032	0.574932218959537
POMGNT2	chr3:42987660:C:A	Tcruzi	CD8T	0.0115744112443434	0.0509384016145792	0.53612952015632
POMGNT2	chr3:42987660:C:A	Tcruzi	monocyte	-0.0248322413502502	0.0645703870575974	0.484144047896122
POMGNT2	chr3:42987660:C:A	Tcruzi	B	0.0511062986832244	0.0745206533936691	0.363369580755712
POMGNT2	chr3:42987660:C:A	Tcruzi	CD4T	0.0127042153894688	0.059716827125227	0.540203876699375
POMGNT2	chr3:43007992:T:C	NI	NK	-0.00836996867206458	0.0320599942939938	0.557910614924568
POMGNT2	chr3:43007992:T:C	NI	CD8T	-0.0193007220031257	0.037940230558928	0.479580602762857
POMGNT2	chr3:43007992:T:C	NI	monocyte	0.00916871128466671	0.0433728523446846	0.567413857177286
POMGNT2	chr3:43007992:T:C	NI	B	-0.0254240048644361	0.0435942500715789	0.452381107667946
POMGNT2	chr3:43007992:T:C	NI	CD4T	-0.0377707226276123	0.0546507479735968	0.405557247742578
POMGNT2	chr3:43007992:T:C	IAV	NK	-0.00905397474891926	0.0303624633670459	0.547562248495207
POMGNT2	chr3:43007992:T:C	IAV	CD8T	-0.013235488733251	0.0294178668247226	0.498118224790279
POMGNT2	chr3:43007992:T:C	IAV	monocyte	0.00606845934620061	0.0347186830867618	0.603398590940252
POMGNT2	chr3:43007992:T:C	IAV	B	-0.0121902849305471	0.0322472421665711	0.522636352912314
POMGNT2	chr3:43007992:T:C	IAV	CD4T	-0.0261884913965834	0.0427657132929198	0.444772443131537
POMGNT2	chr3:43007992:T:C	LPS	NK	-0.00819056924124727	0.032215501059837	0.555044382810298
POMGNT2	chr3:43007992:T:C	LPS	CD8T	-0.0176745977177428	0.0340617733966892	0.470935981545529
POMGNT2	chr3:43007992:T:C	LPS	monocyte	0.01219249627507	0.0446393033263036	0.558454179173255
POMGNT2	chr3:43007992:T:C	LPS	B	-0.0152907563050556	0.0370564340412176	0.507093851765916
POMGNT2	chr3:43007992:T:C	LPS	CD4T	-0.0296214470089799	0.0471260467821425	0.435307213594315
POMGNT2	chr3:43007992:T:C	Tcruzi	NK	-0.0113800494403764	0.0338903991334176	0.534258345588376
POMGNT2	chr3:43007992:T:C	Tcruzi	CD8T	-0.021042559827614	0.0379247957740482	0.462473863244609
POMGNT2	chr3:43007992:T:C	Tcruzi	monocyte	0.0118471821647442	0.0426168748589264	0.56634954568911
POMGNT2	chr3:43007992:T:C	Tcruzi	B	-0.0175288237057218	0.0369864364435007	0.489925412893874
POMGNT2	chr3:43007992:T:C	Tcruzi	CD4T	-0.0362913710573998	0.0523169638803423	0.413323621385623
POMGNT2	chr3:43036920:A:C	NI	NK	0.0418694114775257	0.0419254066440003	0.15189299559351
POMGNT2	chr3:43036920:A:C	NI	CD8T	0.0702548217101129	0.0438502400080548	0.0542478262700677
POMGNT2	chr3:43036920:A:C	NI	monocyte	0.0709228326580998	0.0508615334563741	0.0780369880952819
POMGNT2	chr3:43036920:A:C	NI	B	0.0790540109431494	0.0484190443873941	0.0443288868025825
POMGNT2	chr3:43036920:A:C	NI	CD4T	0.135570932799388	0.0591230393219119	0.0109474772894348
POMGNT2	chr3:43036920:A:C	IAV	NK	0.0307922189053583	0.0394413625641879	0.207564796597588
POMGNT2	chr3:43036920:A:C	IAV	CD8T	0.057743829988551	0.039531229035796	0.0584277099264982
POMGNT2	chr3:43036920:A:C	IAV	monocyte	0.0760951671770283	0.0478782464548238	0.0463393414052802
POMGNT2	chr3:43036920:A:C	IAV	B	0.0466436045906826	0.0412481729431015	0.122443832223326
POMGNT2	chr3:43036920:A:C	IAV	CD4T	0.114891983007255	0.0522671176419694	0.0132334856477143
POMGNT2	chr3:43036920:A:C	LPS	NK	0.0190158988521358	0.0431557321727446	0.306581055385461
POMGNT2	chr3:43036920:A:C	LPS	CD8T	0.0457728751211085	0.0396936660005643	0.119700395919434
POMGNT2	chr3:43036920:A:C	LPS	monocyte	0.0737552623358806	0.0538894159051204	0.0796103048312825
POMGNT2	chr3:43036920:A:C	LPS	B	0.0806571311732437	0.0480441529394921	0.0397124711155036
POMGNT2	chr3:43036920:A:C	LPS	CD4T	0.101662850391673	0.0489428446668443	0.0214476595524784
POMGNT2	chr3:43036920:A:C	Tcruzi	NK	0.0113036309409806	0.0461554540538601	0.372024442474653
POMGNT2	chr3:43036920:A:C	Tcruzi	CD8T	0.0706934591401355	0.0428989327403793	0.0479081481975664
POMGNT2	chr3:43036920:A:C	Tcruzi	monocyte	0.0437876096681338	0.0497797191736518	0.18332545963663
POMGNT2	chr3:43036920:A:C	Tcruzi	B	0.0689560693210284	0.0452674005177897	0.0580322087890945
POMGNT2	chr3:43036920:A:C	Tcruzi	CD4T	0.100350520518619	0.049303573653388	0.0236408417590768
POMGNT2	chr3:43046352:C:T	NI	NK	0.0831549921885278	0.0679292758641127	0.0995019361317863
POMGNT2	chr3:43046352:C:T	NI	CD8T	0.0816204831596872	0.0622849947729554	0.102437502126129
POMGNT2	chr3:43046352:C:T	NI	monocyte	0.02931087605185	0.0692122110105343	0.335958380768793
POMGNT2	chr3:43046352:C:T	NI	B	0.0484782542149334	0.0630971774172941	0.22507478169276
POMGNT2	chr3:43046352:C:T	NI	CD4T	0.191816306586025	0.101202267498897	0.0315862683685714
POMGNT2	chr3:43046352:C:T	IAV	NK	0.0230167190640404	0.0555189632304869	0.322432202728384
POMGNT2	chr3:43046352:C:T	IAV	CD8T	0.0563328320627789	0.0523759398936032	0.138517365528396
POMGNT2	chr3:43046352:C:T	IAV	monocyte	0.0511101497117253	0.0624189124357894	0.214306315830052
POMGNT2	chr3:43046352:C:T	IAV	B	0.00617635786763839	0.0592632384723946	0.432650965566477
POMGNT2	chr3:43046352:C:T	IAV	CD4T	0.126176228027421	0.0732941873242688	0.0487278662051019
POMGNT2	chr3:43046352:C:T	LPS	NK	0.0428313112722878	0.0573804394967377	0.226050150088327
POMGNT2	chr3:43046352:C:T	LPS	CD8T	0.0251810310733281	0.061334254489786	0.304224506829158
POMGNT2	chr3:43046352:C:T	LPS	monocyte	0.0597144784916386	0.0742994927947994	0.218115945135091
POMGNT2	chr3:43046352:C:T	LPS	B	0.0402825004492811	0.0615513251625233	0.258161744819103
POMGNT2	chr3:43046352:C:T	LPS	CD4T	0.135504616462661	0.0756609439545223	0.046959965702999
POMGNT2	chr3:43046352:C:T	Tcruzi	NK	0.0427449932862798	0.059708249294362	0.234175841441914
POMGNT2	chr3:43046352:C:T	Tcruzi	CD8T	0.0855417601331051	0.0615176892525652	0.087443222361602
POMGNT2	chr3:43046352:C:T	Tcruzi	monocyte	0.0301146261108154	0.0679310619640744	0.331325996547232
POMGNT2	chr3:43046352:C:T	Tcruzi	B	0.0442563355648642	0.0603453561676361	0.234089628645544
POMGNT2	chr3:43046352:C:T	Tcruzi	CD4T	0.127806882308166	0.0738472242040347	0.0534691733575789
POMGNT2	chr3:43071361:G:A	NI	NK	0.045006820224638	0.0591890739823158	0.305074103370604
POMGNT2	chr3:43071361:G:A	NI	CD8T	0.042795742312286	0.0610540339464766	0.325075859791791
POMGNT2	chr3:43071361:G:A	NI	monocyte	0.0269876235882504	0.0684008105594219	0.418866886923245
POMGNT2	chr3:43071361:G:A	NI	B	0.0500751206196981	0.0658547269875101	0.306366578331701
POMGNT2	chr3:43071361:G:A	NI	CD4T	0.0534637038807357	0.0733658971654569	0.315866915942609
POMGNT2	chr3:43071361:G:A	IAV	NK	0.0690974621401829	0.0745047311834508	0.22688998574002
POMGNT2	chr3:43071361:G:A	IAV	CD8T	0.05609206430673	0.0632787767524196	0.242174516017204
POMGNT2	chr3:43071361:G:A	IAV	monocyte	0.0281025030544821	0.0635489162602151	0.407762481555306
POMGNT2	chr3:43071361:G:A	IAV	B	0.0643144364245022	0.0727380961770723	0.243200907144805
POMGNT2	chr3:43071361:G:A	IAV	CD4T	0.0665961350169182	0.0738317660818033	0.252733728192989
POMGNT2	chr3:43071361:G:A	LPS	NK	0.0505839383343672	0.0616504332575214	0.283425584142234
POMGNT2	chr3:43071361:G:A	LPS	CD8T	0.0422702109901474	0.0556099525811699	0.303835183103131
POMGNT2	chr3:43071361:G:A	LPS	monocyte	0.0187068039029152	0.0687343314819553	0.464158640120164
POMGNT2	chr3:43071361:G:A	LPS	B	0.0524203225182125	0.0663969378842818	0.294545769339973
POMGNT2	chr3:43071361:G:A	LPS	CD4T	0.0606352020777233	0.0724287250614882	0.285294106890663
POMGNT2	chr3:43071361:G:A	Tcruzi	NK	0.0642104918647478	0.0724410938939827	0.25582473084659
POMGNT2	chr3:43071361:G:A	Tcruzi	CD8T	0.0533887974402593	0.0631608719945639	0.2807443179556
POMGNT2	chr3:43071361:G:A	Tcruzi	monocyte	0.0366918908672702	0.0690396573239499	0.385063629784187
POMGNT2	chr3:43071361:G:A	Tcruzi	B	0.044791583838697	0.0614358945799495	0.314633605084577
POMGNT2	chr3:43071361:G:A	Tcruzi	CD4T	0.0601530673264309	0.072623740991932	0.288659987413998
POMGNT2	chr3:43115043:G:T	NI	NK	-0.00987230881697073	0.039721536772314	0.575773960165717
POMGNT2	chr3:43115043:G:T	NI	CD8T	-0.00845305881594259	0.0424515976190527	0.588765673976265
POMGNT2	chr3:43115043:G:T	NI	monocyte	-0.0196317527545828	0.0578515093217158	0.502039215926361
POMGNT2	chr3:43115043:G:T	NI	B	0.00605361934997485	0.0439350382653257	0.624037816310493
POMGNT2	chr3:43115043:G:T	NI	CD4T	-0.0162724135908521	0.0531113050296044	0.548626228795884
POMGNT2	chr3:43115043:G:T	IAV	NK	-0.00464599464190855	0.0360073127952349	0.608884540247909
POMGNT2	chr3:43115043:G:T	IAV	CD8T	-0.00382696561837844	0.0331111272461591	0.612058872027017
POMGNT2	chr3:43115043:G:T	IAV	monocyte	-0.0312285179134113	0.0545450762798929	0.457594941474538
POMGNT2	chr3:43115043:G:T	IAV	B	0.00463739849907428	0.0382174294022847	0.629093961637616
POMGNT2	chr3:43115043:G:T	IAV	CD4T	-0.00752689514172983	0.0435153885044411	0.596371961315964
POMGNT2	chr3:43115043:G:T	LPS	NK	-0.00486507050567979	0.0387016640411637	0.605511904186961
POMGNT2	chr3:43115043:G:T	LPS	CD8T	-0.00628469141699463	0.0372291743064784	0.592903872585888
POMGNT2	chr3:43115043:G:T	LPS	monocyte	-0.0314105275796579	0.0605704611729124	0.466954424032062
POMGNT2	chr3:43115043:G:T	LPS	B	0.0109066792190535	0.0461407253728038	0.589324646221467
POMGNT2	chr3:43115043:G:T	LPS	CD4T	-0.00945326929602804	0.0474787056976421	0.585190745574249
POMGNT2	chr3:43115043:G:T	Tcruzi	NK	-0.00943006882479761	0.0408738802651643	0.5769704785265
POMGNT2	chr3:43115043:G:T	Tcruzi	CD8T	-0.012851281512716	0.0425861168887101	0.555895489382318
POMGNT2	chr3:43115043:G:T	Tcruzi	monocyte	-0.0439057765031658	0.0720082010548848	0.422398672471122
POMGNT2	chr3:43115043:G:T	Tcruzi	B	0.00174058292230916	0.0409686385245919	0.649058774495174
POMGNT2	chr3:43115043:G:T	Tcruzi	CD4T	-0.0132438579578089	0.0490326803546227	0.565374041055866
POMGNT2	chr3:43124063:T:C	NI	NK	0.00997191094476794	0.0532797247941624	0.581851158027673
POMGNT2	chr3:43124063:T:C	NI	CD8T	-0.00854345595782681	0.0560675060323518	0.573523285235801
POMGNT2	chr3:43124063:T:C	NI	monocyte	-0.053015957644204	0.0864629689720605	0.380496726592861
POMGNT2	chr3:43124063:T:C	NI	B	-0.00575776127979063	0.0554402032105721	0.587405415984903
POMGNT2	chr3:43124063:T:C	NI	CD4T	-0.0244914164829393	0.0721035452096996	0.508339547705509
POMGNT2	chr3:43124063:T:C	IAV	NK	0.00383689971757671	0.0476301391830109	0.614424925698912
POMGNT2	chr3:43124063:T:C	IAV	CD8T	-0.000866759666156424	0.0435584915044077	0.612454063936349
POMGNT2	chr3:43124063:T:C	IAV	monocyte	-0.0306860166161435	0.0625319518481106	0.458696450302726
POMGNT2	chr3:43124063:T:C	IAV	B	-0.00636731831380361	0.0482073915163698	0.578921186221737
POMGNT2	chr3:43124063:T:C	IAV	CD4T	-0.0259685906220666	0.0640039933498741	0.493964213136101
POMGNT2	chr3:43124063:T:C	LPS	NK	0.00501576874112318	0.0516468406120556	0.606349413713786
POMGNT2	chr3:43124063:T:C	LPS	CD8T	-0.00848735596963806	0.0490716513332878	0.562732610453668
POMGNT2	chr3:43124063:T:C	LPS	monocyte	-0.044835284516992	0.0815831153208188	0.421443346896312
POMGNT2	chr3:43124063:T:C	LPS	B	-0.00857626577583359	0.055196701010581	0.566860153938726
POMGNT2	chr3:43124063:T:C	LPS	CD4T	-0.0336472614163103	0.0731125004629889	0.470018658480966
POMGNT2	chr3:43124063:T:C	Tcruzi	NK	0.0131763699769466	0.0570274523843576	0.566587566562348
POMGNT2	chr3:43124063:T:C	Tcruzi	CD8T	-0.00711041600613382	0.0539096872422339	0.57807688939765
POMGNT2	chr3:43124063:T:C	Tcruzi	monocyte	-0.0395047804844093	0.075468558735072	0.442709429252096
POMGNT2	chr3:43124063:T:C	Tcruzi	B	-0.00425059677254004	0.0528006402438067	0.591951068555548
POMGNT2	chr3:43124063:T:C	Tcruzi	CD4T	-0.0253707336125963	0.0688068163226854	0.505457788138243
POMGNT2	chr3:43138896:C:G	NI	NK	-0.0104098703062935	0.0475006626626849	0.589698660720023
POMGNT2	chr3:43138896:C:G	NI	CD8T	0.00250853380318493	0.0494545526297455	0.631706324814837
POMGNT2	chr3:43138896:C:G	NI	monocyte	0.0259947639127473	0.0656609544153977	0.490833154587409
POMGNT2	chr3:43138896:C:G	NI	B	0.0147161063898276	0.0518232202715969	0.559865652049296
POMGNT2	chr3:43138896:C:G	NI	CD4T	0.0117677142296853	0.0619582456722771	0.581506488729147
POMGNT2	chr3:43138896:C:G	IAV	NK	-0.004855260838594	0.0421598186446759	0.619718347838499
POMGNT2	chr3:43138896:C:G	IAV	CD8T	0.0021322118679106	0.0383264801228464	0.631963228662693
POMGNT2	chr3:43138896:C:G	IAV	monocyte	0.0212614801862752	0.0551072853345796	0.52361377740862
POMGNT2	chr3:43138896:C:G	IAV	B	0.0132080059275346	0.0452613186718097	0.556885370206896
POMGNT2	chr3:43138896:C:G	IAV	CD4T	0.00962438418115912	0.052524975523285	0.592436614418665
POMGNT2	chr3:43138896:C:G	LPS	NK	-0.0151406964798924	0.0513621437427676	0.559274129517576
POMGNT2	chr3:43138896:C:G	LPS	CD8T	-0.00052923439615372	0.0431933989093837	0.644783513671564
POMGNT2	chr3:43138896:C:G	LPS	monocyte	0.0130480691319529	0.0604453946771272	0.563497557986552
POMGNT2	chr3:43138896:C:G	LPS	B	0.0165050165353397	0.0526158035813889	0.546008650936505
POMGNT2	chr3:43138896:C:G	LPS	CD4T	0.00985273907624862	0.057300820896158	0.591575317027767
POMGNT2	chr3:43138896:C:G	Tcruzi	NK	-0.00968015388868123	0.0485296431641685	0.594045903974211
POMGNT2	chr3:43138896:C:G	Tcruzi	CD8T	0.00196545867139182	0.0476737382737705	0.632674192723968
POMGNT2	chr3:43138896:C:G	Tcruzi	monocyte	0.0158689717388741	0.0587216444961134	0.555980990104336
POMGNT2	chr3:43138896:C:G	Tcruzi	B	0.0164706549464406	0.0508430630676458	0.54528554252137
POMGNT2	chr3:43138896:C:G	Tcruzi	CD4T	0.00739837232392426	0.0573168999339568	0.606322382098939
POMGNT2	chr3:43144021:A:G	NI	NK	0.0129570592096655	0.0594164947996541	0.551200633522026
POMGNT2	chr3:43144021:A:G	NI	CD8T	0.028700659293245	0.0738689509464333	0.496919337657476
POMGNT2	chr3:43144021:A:G	NI	monocyte	0.0345191087898426	0.0867350416996204	0.469216785668793
POMGNT2	chr3:43144021:A:G	NI	B	0.0151744718767584	0.0660681776666792	0.547828132009062
POMGNT2	chr3:43144021:A:G	NI	CD4T	0.0329418196514291	0.08951227924267	0.496044099463525
POMGNT2	chr3:43144021:A:G	IAV	NK	0.0150752513228795	0.0562718841890538	0.536047072610101
POMGNT2	chr3:43144021:A:G	IAV	CD8T	0.0154748480409561	0.0524763883440265	0.526882582899796
POMGNT2	chr3:43144021:A:G	IAV	monocyte	0.0281062321208778	0.0713748597867038	0.493436278055133
POMGNT2	chr3:43144021:A:G	IAV	B	0.0159811920846658	0.0581741313222226	0.534113847348857
POMGNT2	chr3:43144021:A:G	IAV	CD4T	0.0388731920606925	0.0840022746902716	0.468761709162169
POMGNT2	chr3:43144021:A:G	LPS	NK	0.0121676545217614	0.0596228580606103	0.550162165351498
POMGNT2	chr3:43144021:A:G	LPS	CD8T	0.0285971967531063	0.0669138698158108	0.477871525906329
POMGNT2	chr3:43144021:A:G	LPS	monocyte	0.0288036671785986	0.0832667829742368	0.497176897458566
POMGNT2	chr3:43144021:A:G	LPS	B	0.018201641214297	0.066727753339097	0.530349463200437
POMGNT2	chr3:43144021:A:G	LPS	CD4T	0.0366340400791664	0.0870831890384767	0.481144974910412
POMGNT2	chr3:43144021:A:G	Tcruzi	NK	0.0124139037557219	0.06105414183241	0.553596907530507
POMGNT2	chr3:43144021:A:G	Tcruzi	CD8T	0.0279141570904918	0.0712205857480475	0.494124353070751
POMGNT2	chr3:43144021:A:G	Tcruzi	monocyte	0.0334402360082904	0.0837421711777255	0.486858722766262
POMGNT2	chr3:43144021:A:G	Tcruzi	B	0.0170460931374447	0.0636076346527638	0.534714444222296
POMGNT2	chr3:43144021:A:G	Tcruzi	CD4T	0.0334762198925448	0.0855601105605193	0.494367222041336
POMGNT2	chr3:43176688:G:A	NI	NK	-0.0101784308741963	0.0590537425240203	0.58326522618386
POMGNT2	chr3:43176688:G:A	NI	CD8T	-0.0116064530612827	0.0666763536663225	0.585146966974556
POMGNT2	chr3:43176688:G:A	NI	monocyte	-0.000547394598131423	0.0759856651487462	0.610841495684261
POMGNT2	chr3:43176688:G:A	NI	B	-0.0219758414430469	0.0703932686243512	0.537700387484636
POMGNT2	chr3:43176688:G:A	NI	CD4T	0.00352558898343618	0.0784205523217992	0.619397668120723
POMGNT2	chr3:43176688:G:A	IAV	NK	-0.0105544243307744	0.0553946485933318	0.578011592775441
POMGNT2	chr3:43176688:G:A	IAV	CD8T	-0.0101633602008591	0.0518933474217119	0.577602487839718
POMGNT2	chr3:43176688:G:A	IAV	monocyte	-0.00206889550763288	0.0627962854353054	0.625725237818358
POMGNT2	chr3:43176688:G:A	IAV	B	-0.0141607317231278	0.057827201907077	0.558310819861092
POMGNT2	chr3:43176688:G:A	IAV	CD4T	0.00125866529419409	0.0668011969747766	0.634277397864702
POMGNT2	chr3:43176688:G:A	LPS	NK	-0.00895668934635316	0.0586446898670937	0.584464420342457
POMGNT2	chr3:43176688:G:A	LPS	CD8T	-0.0064055386049964	0.0565012678161651	0.59686962280147
POMGNT2	chr3:43176688:G:A	LPS	monocyte	0.027085834249937	0.0986502472189244	0.535446370382857
POMGNT2	chr3:43176688:G:A	LPS	B	-0.0289292938742313	0.0769360547278306	0.510033900739262
POMGNT2	chr3:43176688:G:A	LPS	CD4T	0.00215834468393557	0.0728694419093726	0.62673808113623
POMGNT2	chr3:43176688:G:A	Tcruzi	NK	-0.0109424937696992	0.0611479317076802	0.580018351910919
POMGNT2	chr3:43176688:G:A	Tcruzi	CD8T	0.00461187104981594	0.0636564343748365	0.620456239226994
POMGNT2	chr3:43176688:G:A	Tcruzi	monocyte	-0.00626004329806913	0.0744031187390328	0.60646992824161
POMGNT2	chr3:43176688:G:A	Tcruzi	B	-0.0216752896132182	0.0676182637072464	0.533391904961828
POMGNT2	chr3:43176688:G:A	Tcruzi	CD4T	0.00753739110725906	0.0752358833755495	0.610625029345899
POMGNT2	chr3:43179004:C:T	NI	NK	-0.0650311395730553	0.079286687144778	0.264682507793746
POMGNT2	chr3:43179004:C:T	NI	CD8T	-0.0591309196377024	0.0785959266474593	0.290129974065971
POMGNT2	chr3:43179004:C:T	NI	monocyte	-0.0606757445684172	0.0927180148816938	0.311700810927819
POMGNT2	chr3:43179004:C:T	NI	B	-0.0502439023898156	0.0786922543273827	0.324873779185044
POMGNT2	chr3:43179004:C:T	NI	CD4T	-0.0937964085375112	0.101817547969455	0.238406685447463
POMGNT2	chr3:43179004:C:T	IAV	NK	-0.0591915954050172	0.0738019741654722	0.2673845963859
POMGNT2	chr3:43179004:C:T	IAV	CD8T	-0.0565483580248448	0.068817631906785	0.25977606336668
POMGNT2	chr3:43179004:C:T	IAV	monocyte	-0.100409477431956	0.113577070041885	0.212887658816185
POMGNT2	chr3:43179004:C:T	IAV	B	-0.0642523835458543	0.0786836658695359	0.261512103215011
POMGNT2	chr3:43179004:C:T	IAV	CD4T	-0.0852452011603286	0.0906729094188176	0.232203376200846
POMGNT2	chr3:43179004:C:T	LPS	NK	-0.060931194331428	0.0765560395489127	0.272225299350205
POMGNT2	chr3:43179004:C:T	LPS	CD8T	-0.0484204412708168	0.0696095192260811	0.30207616844725
POMGNT2	chr3:43179004:C:T	LPS	monocyte	-0.0697888984025234	0.0967353781775345	0.295126207263543
POMGNT2	chr3:43179004:C:T	LPS	B	-0.0618337709298984	0.0817759692756677	0.286385781286075
POMGNT2	chr3:43179004:C:T	LPS	CD4T	-0.0801575051026403	0.0913711457768406	0.254632484841728
POMGNT2	chr3:43179004:C:T	Tcruzi	NK	-0.0682548980372027	0.0822672807101442	0.260029085421146
POMGNT2	chr3:43179004:C:T	Tcruzi	CD8T	-0.0581476018989928	0.0760970085656467	0.2854374550297
POMGNT2	chr3:43179004:C:T	Tcruzi	monocyte	-0.0777665003059371	0.0969409365708248	0.272250574196786
POMGNT2	chr3:43179004:C:T	Tcruzi	B	-0.0660955126665733	0.0823372361511872	0.269887264316615
POMGNT2	chr3:43179004:C:T	Tcruzi	CD4T	-0.104359145464676	0.105943865180497	0.218037941535285
POMGNT2	chr3:43204086:T:A	NI	NK	-0.0122638506062244	0.0540209450678479	0.576964950405726
POMGNT2	chr3:43204086:T:A	NI	CD8T	-0.00183365525056278	0.0567826199081925	0.634958394786857
POMGNT2	chr3:43204086:T:A	NI	monocyte	0.0179296301050574	0.0698842687519746	0.537945831041518
POMGNT2	chr3:43204086:T:A	NI	B	-0.00994411758459257	0.058119694867617	0.594158229646837
POMGNT2	chr3:43204086:T:A	NI	CD4T	0.0079978157029465	0.0698277965544229	0.601514217957207
POMGNT2	chr3:43204086:T:A	IAV	NK	-0.0102978460860874	0.0497595242085538	0.583179634058616
POMGNT2	chr3:43204086:T:A	IAV	CD8T	-0.00981190115912691	0.0466230601409039	0.583585487346606
POMGNT2	chr3:43204086:T:A	IAV	monocyte	0.0189207926840324	0.0596229502801033	0.541303566101193
POMGNT2	chr3:43204086:T:A	IAV	B	-0.00583792613858305	0.0493666203380299	0.609106203511088
POMGNT2	chr3:43204086:T:A	IAV	CD4T	0.00520408661221018	0.0591322136776991	0.616463075437188
POMGNT2	chr3:43204086:T:A	LPS	NK	-0.0123855024173984	0.0545770005593298	0.573408599818495
POMGNT2	chr3:43204086:T:A	LPS	CD8T	-0.00183678398983543	0.0496081428981934	0.629137374848535
POMGNT2	chr3:43204086:T:A	LPS	monocyte	0.0471195763581997	0.100570532700666	0.451603686503474
POMGNT2	chr3:43204086:T:A	LPS	B	-0.0131387225455491	0.0595504318756883	0.575940491522327
POMGNT2	chr3:43204086:T:A	LPS	CD4T	0.0101532490637268	0.065815858023178	0.59307490483007
POMGNT2	chr3:43204086:T:A	Tcruzi	NK	-0.0132817489288166	0.0564918130952365	0.573111801978021
POMGNT2	chr3:43204086:T:A	Tcruzi	CD8T	0.00621674484801288	0.055990278170088	0.611409893852846
POMGNT2	chr3:43204086:T:A	Tcruzi	monocyte	0.0168540470414398	0.0671360341391416	0.556915417073196
POMGNT2	chr3:43204086:T:A	Tcruzi	B	-0.0122184120755894	0.0569519772371708	0.580156830689656
POMGNT2	chr3:43204086:T:A	Tcruzi	CD4T	0.00925173639011908	0.0662148586835942	0.60081967117902
POMT1	chr9:131419581:C:T	NI	NK	0.0390411135152656	0.0860125783343722	0.440417309455346
POMT1	chr9:131419581:C:T	NI	CD8T	0.0641412837330376	0.111301492356672	0.392487380765839
POMT1	chr9:131419581:C:T	NI	monocyte	-0.0136618478620901	0.104659871944387	0.551104811570145
POMT1	chr9:131419581:C:T	NI	B	0.0208954215612041	0.0858005026303423	0.513198579944111
POMT1	chr9:131419581:C:T	NI	CD4T	0.0773073246268929	0.134503054862197	0.388499764387329
POMT1	chr9:131419581:C:T	IAV	NK	0.0343195196873613	0.0783745478497188	0.446177155098575
POMT1	chr9:131419581:C:T	IAV	CD8T	0.0415702872461748	0.0792110620081406	0.411628465525275
POMT1	chr9:131419581:C:T	IAV	monocyte	-0.00750604203598671	0.0852078984988306	0.582934964755813
POMT1	chr9:131419581:C:T	IAV	B	0.0121617778947418	0.0728199866432958	0.535607332062661
POMT1	chr9:131419581:C:T	IAV	CD4T	0.0667865024823796	0.114857276213754	0.391110146234909
POMT1	chr9:131419581:C:T	LPS	NK	0.042862476652921	0.0889671141138863	0.425657547746494
POMT1	chr9:131419581:C:T	LPS	CD8T	0.0523719063407131	0.0938004854692983	0.395367748249623
POMT1	chr9:131419581:C:T	LPS	monocyte	-0.00400875312028304	0.101151618258415	0.588252788790508
POMT1	chr9:131419581:C:T	LPS	B	0.0209289860003685	0.0852169180581872	0.508315198288857
POMT1	chr9:131419581:C:T	LPS	CD4T	0.0837548992285804	0.136455717988044	0.371261598182297
POMT1	chr9:131419581:C:T	Tcruzi	NK	0.0391502993322964	0.0878258844653919	0.442188252635614
POMT1	chr9:131419581:C:T	Tcruzi	CD8T	0.0609382363487901	0.106288086903029	0.392517128300337
POMT1	chr9:131419581:C:T	Tcruzi	monocyte	-0.00335935204848384	0.0977744294619396	0.595452224657457
POMT1	chr9:131419581:C:T	Tcruzi	B	0.0160617970961328	0.0805612899975784	0.524833312122149
POMT1	chr9:131419581:C:T	Tcruzi	CD4T	0.0803460387095032	0.133977806659092	0.381110528099138
POMT1	chr9:131453497:T:C	NI	NK	-0.00137914540615752	0.066014408282795	0.606996495407766
POMT1	chr9:131453497:T:C	NI	CD8T	-0.0135778554815218	0.0751607409057047	0.559502596244414
POMT1	chr9:131453497:T:C	NI	monocyte	-0.0304738698799106	0.0951749133292061	0.493765824376185
POMT1	chr9:131453497:T:C	NI	B	-0.0222114975265453	0.0774785594466584	0.528789902785239
POMT1	chr9:131453497:T:C	NI	CD4T	-0.0394739195339435	0.101885353008632	0.487484540293274
POMT1	chr9:131453497:T:C	IAV	NK	-0.00452211911197274	0.0603140774120293	0.592079352295856
POMT1	chr9:131453497:T:C	IAV	CD8T	-0.00540340321074059	0.0559233446731525	0.58408505255629
POMT1	chr9:131453497:T:C	IAV	monocyte	-0.0156669141282832	0.0732273721816466	0.552623061671969
POMT1	chr9:131453497:T:C	IAV	B	-0.014139926983135	0.063974433870022	0.548692653068968
POMT1	chr9:131453497:T:C	IAV	CD4T	-0.0374149654008154	0.089135591099179	0.482930494488625
POMT1	chr9:131453497:T:C	LPS	NK	-0.00138201553337899	0.0664220697957744	0.602683575496732
POMT1	chr9:131453497:T:C	LPS	CD8T	-0.0108071235224504	0.0648627022561515	0.560171132885754
POMT1	chr9:131453497:T:C	LPS	monocyte	-0.00438126402231207	0.0886565468237252	0.585561500822059
POMT1	chr9:131453497:T:C	LPS	B	-0.0185241136880371	0.0751490775690278	0.537388615964613
POMT1	chr9:131453497:T:C	LPS	CD4T	-0.0374735412892188	0.095054161633827	0.489214761369341
POMT1	chr9:131453497:T:C	Tcruzi	NK	0.00046429458596084	0.068838285257222	0.612811441872088
POMT1	chr9:131453497:T:C	Tcruzi	CD8T	-0.0118712040000964	0.0724256361521233	0.56252515862034
POMT1	chr9:131453497:T:C	Tcruzi	monocyte	-0.0207993560919219	0.0882891314012964	0.541247785164546
POMT1	chr9:131453497:T:C	Tcruzi	B	-0.0220666902868821	0.0744784105139874	0.523959581312997
POMT1	chr9:131453497:T:C	Tcruzi	CD4T	-0.037538785490255	0.0968436269760945	0.49353357638675
POMT1	chr9:131470587:C:G	NI	NK	-0.0055135154837613	0.0379752085299016	0.600407105692729
POMT1	chr9:131470587:C:G	NI	CD8T	-0.000865688623465183	0.0413831977823995	0.628774581368187
POMT1	chr9:131470587:C:G	NI	monocyte	0.0113764067318604	0.0525494820696185	0.563191409222395
POMT1	chr9:131470587:C:G	NI	B	-0.0111979905509106	0.0433583328985848	0.56319431656654
POMT1	chr9:131470587:C:G	NI	CD4T	-0.0269978696373004	0.0552938732095548	0.479087406414369
POMT1	chr9:131470587:C:G	IAV	NK	-0.00818871446018235	0.0360824945640681	0.576375898156739
POMT1	chr9:131470587:C:G	IAV	CD8T	0.00603660311915763	0.0357570900917847	0.618798499988018
POMT1	chr9:131470587:C:G	IAV	monocyte	0.00965690849173003	0.0438483897256027	0.589268492150552
POMT1	chr9:131470587:C:G	IAV	B	-0.019560692617742	0.0437682877546376	0.501667600487977
POMT1	chr9:131470587:C:G	IAV	CD4T	-0.0269527423823026	0.0495959472949112	0.469667347167976
POMT1	chr9:131470587:C:G	LPS	NK	-0.00844318665715	0.0386604595922172	0.573232731040888
POMT1	chr9:131470587:C:G	LPS	CD8T	0.0022052552733464	0.0375666436290256	0.645804985902256
POMT1	chr9:131470587:C:G	LPS	monocyte	-0.000695431877223724	0.0506304994401871	0.632820288188672
POMT1	chr9:131470587:C:G	LPS	B	-0.013569229954951	0.0437533297156579	0.542216512403335
POMT1	chr9:131470587:C:G	LPS	CD4T	-0.027828508508793	0.0523269198214797	0.469627278298508
POMT1	chr9:131470587:C:G	Tcruzi	NK	-0.0024061309912383	0.0389996433495701	0.621845108203495
POMT1	chr9:131470587:C:G	Tcruzi	CD8T	-0.00134868007226839	0.0396810332330163	0.62371173911638
POMT1	chr9:131470587:C:G	Tcruzi	monocyte	0.0105278793840402	0.050399346384205	0.586334605178068
POMT1	chr9:131470587:C:G	Tcruzi	B	-0.0123058509887959	0.0417791319993572	0.550965844310692
POMT1	chr9:131470587:C:G	Tcruzi	CD4T	-0.0221334894801515	0.0501202830312913	0.503435397809983
POMT1	chr9:131475956:C:T	NI	NK	0.00995554099496089	0.0299028979159251	0.578994696038342
POMT1	chr9:131475956:C:T	NI	CD8T	0.00821378397224298	0.0304337290568321	0.601928802837559
POMT1	chr9:131475956:C:T	NI	monocyte	-0.00691832312344274	0.0393049097473768	0.612158296254913
POMT1	chr9:131475956:C:T	NI	B	0.00253445077241129	0.0316215984382029	0.655986054023629
POMT1	chr9:131475956:C:T	NI	CD4T	-0.00527642659080071	0.0388433039654611	0.650885103776339
POMT1	chr9:131475956:C:T	IAV	NK	0.0207470325064725	0.0365937689480133	0.49832981552052
POMT1	chr9:131475956:C:T	IAV	CD8T	0.0122096039630805	0.0279666857444607	0.548229621198294
POMT1	chr9:131475956:C:T	IAV	monocyte	0.00160788594561159	0.0300650313972146	0.66878553981048
POMT1	chr9:131475956:C:T	IAV	B	0.00530791051413178	0.028085192340466	0.626148733327379
POMT1	chr9:131475956:C:T	IAV	CD4T	0.0117762667024434	0.0318460799260537	0.575404171737135
POMT1	chr9:131475956:C:T	LPS	NK	0.0272623158149167	0.044760562779123	0.466736932064717
POMT1	chr9:131475956:C:T	LPS	CD8T	0.010409141524271	0.028423386278124	0.561763908203747
POMT1	chr9:131475956:C:T	LPS	monocyte	0.00839858667133806	0.0374911685823571	0.601583584260747
POMT1	chr9:131475956:C:T	LPS	B	0.0093102140489406	0.0325392672541446	0.58938958689878
POMT1	chr9:131475956:C:T	LPS	CD4T	0.00700464728114941	0.032051062746563	0.608773140744607
POMT1	chr9:131475956:C:T	Tcruzi	NK	0.0125062087793543	0.0319364507767509	0.559322431970733
POMT1	chr9:131475956:C:T	Tcruzi	CD8T	0.00678181468972447	0.0292320550685275	0.608781241737426
POMT1	chr9:131475956:C:T	Tcruzi	monocyte	0.0037577359452354	0.0352042276896955	0.648491620147785
POMT1	chr9:131475956:C:T	Tcruzi	B	0.011959951208348	0.0336592346310488	0.5766346160742
POMT1	chr9:131475956:C:T	Tcruzi	CD4T	0.00559543007170341	0.0332203656465828	0.631129222288482
POMT1	chr9:131490722:T:C	NI	NK	-0.0110256643174668	0.0541640869318377	0.556322973314488
POMT1	chr9:131490722:T:C	NI	CD8T	-0.0251513755868929	0.0647973740885638	0.497517862078293
POMT1	chr9:131490722:T:C	NI	monocyte	0.0355225800076472	0.0787707116593371	0.450758981257753
POMT1	chr9:131490722:T:C	NI	B	0.00137123190928729	0.0590692454896193	0.617391376821138
POMT1	chr9:131490722:T:C	NI	CD4T	-0.0228316357962619	0.0737563772727975	0.516423934176305
POMT1	chr9:131490722:T:C	IAV	NK	-0.0044474933157241	0.0494436995992046	0.589336943025009
POMT1	chr9:131490722:T:C	IAV	CD8T	-0.00953546541067259	0.0465734449305481	0.553485890256439
POMT1	chr9:131490722:T:C	IAV	monocyte	0.0537933735832084	0.0927899505938171	0.396484446884023
POMT1	chr9:131490722:T:C	IAV	B	0.00595580318066992	0.0518852980481468	0.590088327194589
POMT1	chr9:131490722:T:C	IAV	CD4T	-0.014058128120347	0.0603196686350251	0.547007806625033
POMT1	chr9:131490722:T:C	LPS	NK	-0.014023596522807	0.0554038195968325	0.537225953476473
POMT1	chr9:131490722:T:C	LPS	CD8T	-0.0211674530264361	0.0565336650488328	0.496636633089966
POMT1	chr9:131490722:T:C	LPS	monocyte	0.0368515433065981	0.0791757866403502	0.45388931930032
POMT1	chr9:131490722:T:C	LPS	B	0.00243606295801946	0.0585566565673304	0.608336407312308
POMT1	chr9:131490722:T:C	LPS	CD4T	-0.0194588957673093	0.0670713692512886	0.525095280601559
POMT1	chr9:131490722:T:C	Tcruzi	NK	-0.0145837278290329	0.0574828693204482	0.540500091755256
POMT1	chr9:131490722:T:C	Tcruzi	CD8T	-0.0207619269264335	0.0604570556228637	0.510917692758115
POMT1	chr9:131490722:T:C	Tcruzi	monocyte	0.0477645113020481	0.086292987234231	0.424969696560243
POMT1	chr9:131490722:T:C	Tcruzi	B	0.0135960147753528	0.0604273697832612	0.556167973830287
POMT1	chr9:131490722:T:C	Tcruzi	CD4T	-0.0199923034445395	0.0690781109799561	0.528617928202945
POMT1	chr9:131532374:G:A	NI	NK	-0.0117578894947546	0.0519100892077673	0.586706527582027
POMT1	chr9:131532374:G:A	NI	CD8T	-0.00134489556199998	0.0543516743199682	0.644560897022778
POMT1	chr9:131532374:G:A	NI	monocyte	0.0124168982578667	0.0666204305139062	0.566233637958698
POMT1	chr9:131532374:G:A	NI	B	0.0115038461028717	0.05702992044285	0.594691293396605
POMT1	chr9:131532374:G:A	NI	CD4T	-0.00322776718224739	0.0669483384734228	0.629374646570686
POMT1	chr9:131532374:G:A	IAV	NK	-0.00334140736311191	0.0445810351613665	0.62987200110505
POMT1	chr9:131532374:G:A	IAV	CD8T	-0.00180309999533142	0.0411217815981733	0.638807709162343
POMT1	chr9:131532374:G:A	IAV	monocyte	0.00163782995499884	0.0522198725539633	0.641129773520794
POMT1	chr9:131532374:G:A	IAV	B	0.00244873065750286	0.0461336189527101	0.636227107328519
POMT1	chr9:131532374:G:A	IAV	CD4T	0.00112485587589648	0.0558453423273249	0.647281898907395
POMT1	chr9:131532374:G:A	LPS	NK	-0.0103556666410887	0.0511199396303496	0.588377641292011
POMT1	chr9:131532374:G:A	LPS	CD8T	-0.00275622064062063	0.0471432729985897	0.629591156154441
POMT1	chr9:131532374:G:A	LPS	monocyte	0.000556692700241894	0.0635875932553857	0.634287459154794
POMT1	chr9:131532374:G:A	LPS	B	0.00272672636879781	0.0532920438661162	0.632310306391771
POMT1	chr9:131532374:G:A	LPS	CD4T	0.00135127979547244	0.0615102287748027	0.642487526942162
POMT1	chr9:131532374:G:A	Tcruzi	NK	-0.00958217994037095	0.0519462884146225	0.597639848733668
POMT1	chr9:131532374:G:A	Tcruzi	CD8T	-0.00127013177063287	0.0523074522740853	0.642812026122893
POMT1	chr9:131532374:G:A	Tcruzi	monocyte	0.00350676921188802	0.0616163949223472	0.628824887092931
POMT1	chr9:131532374:G:A	Tcruzi	B	0.00697419039889773	0.0520024943984664	0.612389780694492
POMT1	chr9:131532374:G:A	Tcruzi	CD4T	-0.00150419773959424	0.0627924325498475	0.643835783203148
POMT1	chr9:131545534:C:T	NI	NK	0.0126696672267975	0.058960735010895	0.55011764179565
POMT1	chr9:131545534:C:T	NI	CD8T	0.0339615451500928	0.0760842696807567	0.474820863931812
POMT1	chr9:131545534:C:T	NI	monocyte	0.0259550560062218	0.0819533650639649	0.496081289060925
POMT1	chr9:131545534:C:T	NI	B	-0.000420839582134093	0.0655519904196512	0.615621409406531
POMT1	chr9:131545534:C:T	NI	CD4T	0.0469333492703351	0.0968724452257958	0.452692051413889
POMT1	chr9:131545534:C:T	IAV	NK	0.00650068123531579	0.0540032998549467	0.576324509702299
POMT1	chr9:131545534:C:T	IAV	CD8T	0.0175891874741974	0.0527868550316465	0.512739072257591
POMT1	chr9:131545534:C:T	IAV	monocyte	0.0145981882062197	0.0648920918461536	0.550296483342068
POMT1	chr9:131545534:C:T	IAV	B	-0.00016025556982603	0.056200791171526	0.61497626220931
POMT1	chr9:131545534:C:T	IAV	CD4T	0.0298892599573145	0.0741877421680171	0.490395099889784
POMT1	chr9:131545534:C:T	LPS	NK	0.0154633138556177	0.0599436820049065	0.533138114751723
POMT1	chr9:131545534:C:T	LPS	CD8T	0.023717242861051	0.0621022256468408	0.492766569871036
POMT1	chr9:131545534:C:T	LPS	monocyte	0.0158454898519077	0.0775516771761122	0.544382585145368
POMT1	chr9:131545534:C:T	LPS	B	0.00293586634675391	0.0643080621664294	0.596776084009724
POMT1	chr9:131545534:C:T	LPS	CD4T	0.0391285542691314	0.0857589384206236	0.467815437166543
POMT1	chr9:131545534:C:T	Tcruzi	NK	0.0183761889702904	0.0628785871684816	0.525430615209705
POMT1	chr9:131545534:C:T	Tcruzi	CD8T	0.03186078195599	0.0726079421194111	0.475845672522287
POMT1	chr9:131545534:C:T	Tcruzi	monocyte	0.0151942798643085	0.0754553570197994	0.552093696784133
POMT1	chr9:131545534:C:T	Tcruzi	B	0.0044412629391378	0.0613060572200367	0.592153235233872
POMT1	chr9:131545534:C:T	Tcruzi	CD4T	0.0474980194141385	0.0945217333165548	0.451231001365585
POMT1	chr9:131558578:T:A	NI	NK	0.0264575114191071	0.0463304330131637	0.348498528666689
POMT1	chr9:131558578:T:A	NI	CD8T	-0.00369981436247391	0.0417767183871649	0.487848858722698
POMT1	chr9:131558578:T:A	NI	monocyte	-0.0963223966648607	0.0636706422670022	0.0795441048313205
POMT1	chr9:131558578:T:A	NI	B	-0.0148331155019551	0.0451476325734584	0.403900064388269
POMT1	chr9:131558578:T:A	NI	CD4T	-0.041243690347267	0.0488412046759726	0.240076874989352
POMT1	chr9:131558578:T:A	IAV	NK	-0.00869988048388758	0.0383589756289315	0.451291960638279
POMT1	chr9:131558578:T:A	IAV	CD8T	-0.00129952022742397	0.0361757031891108	0.509764606357678
POMT1	chr9:131558578:T:A	IAV	monocyte	-0.0648650544516043	0.0511757229313429	0.13707778412666
POMT1	chr9:131558578:T:A	IAV	B	-0.0287047299501138	0.041997967611643	0.286260622143627
POMT1	chr9:131558578:T:A	IAV	CD4T	-0.0813987282511818	0.0568801877004289	0.110631742947151
POMT1	chr9:131558578:T:A	LPS	NK	0.0160191634298406	0.0434797373095205	0.423146568766793
POMT1	chr9:131558578:T:A	LPS	CD8T	0.00821783900409709	0.040541862620197	0.493637643171829
POMT1	chr9:131558578:T:A	LPS	monocyte	-0.0526897295427645	0.05364706696087	0.200661495916652
POMT1	chr9:131558578:T:A	LPS	B	-0.00778244864017391	0.0454009047205522	0.452210052865917
POMT1	chr9:131558578:T:A	LPS	CD4T	-0.0525636192017361	0.0461171133891002	0.169384441328029
POMT1	chr9:131558578:T:A	Tcruzi	NK	0.012303716523668	0.0437932135708803	0.452576849867097
POMT1	chr9:131558578:T:A	Tcruzi	CD8T	-0.0118403678691069	0.0399481554929522	0.417139860777633
POMT1	chr9:131558578:T:A	Tcruzi	monocyte	-0.056144517032428	0.0530919036855144	0.183720919014024
POMT1	chr9:131558578:T:A	Tcruzi	B	-0.0309200394094112	0.0450799975426809	0.287161179457831
POMT1	chr9:131558578:T:A	Tcruzi	CD4T	-0.0511919180841165	0.0489425163198527	0.188413133084643
POMT1	chr9:131564270:A:G	NI	NK	-0.017970499542338	0.0783541761889079	0.552123958870218
POMT1	chr9:131564270:A:G	NI	CD8T	-0.00960202883908683	0.0840232785434187	0.588528950989121
POMT1	chr9:131564270:A:G	NI	monocyte	0.0154193333320778	0.0982150475600381	0.550925291338979
POMT1	chr9:131564270:A:G	NI	B	0.0288700162764685	0.093021181862685	0.521481750373395
POMT1	chr9:131564270:A:G	NI	CD4T	0.00931797314366409	0.102173580290567	0.586452251099062
POMT1	chr9:131564270:A:G	IAV	NK	-0.0136445373811667	0.070240282547299	0.563191221071834
POMT1	chr9:131564270:A:G	IAV	CD8T	-0.00966519905986116	0.0635285668361364	0.576379491679814
POMT1	chr9:131564270:A:G	IAV	monocyte	0.00771411597264229	0.0797605426981712	0.587649815232831
POMT1	chr9:131564270:A:G	IAV	B	0.0211127870117132	0.0765475664397019	0.533780515080311
POMT1	chr9:131564270:A:G	IAV	CD4T	0.000879696870849538	0.0848555835170508	0.615728834140435
POMT1	chr9:131564270:A:G	LPS	NK	-0.0161065617434566	0.0773666109849504	0.554958312929319
POMT1	chr9:131564270:A:G	LPS	CD8T	-0.0114432932284013	0.0737733552592716	0.57223554432238
POMT1	chr9:131564270:A:G	LPS	monocyte	0.0213422628019861	0.100365225601665	0.542770930330336
POMT1	chr9:131564270:A:G	LPS	B	0.0242988336017208	0.0882819473996442	0.530665193459078
POMT1	chr9:131564270:A:G	LPS	CD4T	0.00134187328414097	0.0936847213340116	0.610926488927546
POMT1	chr9:131564270:A:G	Tcruzi	NK	-0.0178512966453414	0.0802368470392853	0.553139103401426
POMT1	chr9:131564270:A:G	Tcruzi	CD8T	-0.00776560644594026	0.0801100484337534	0.591983820535522
POMT1	chr9:131564270:A:G	Tcruzi	monocyte	0.0174479800670321	0.0964836655042053	0.559566076753413
POMT1	chr9:131564270:A:G	Tcruzi	B	0.0318122322142534	0.0930254339795256	0.50672779488752
POMT1	chr9:131564270:A:G	Tcruzi	CD4T	0.00835426387441502	0.0962945738642671	0.593726977402725
POMT1	chr9:131565796:C:T	NI	NK	0.00483354312730325	0.036485865873824	0.647523709513461
POMT1	chr9:131565796:C:T	NI	CD8T	0.00401511182515148	0.0392277913933376	0.655129467436038
POMT1	chr9:131565796:C:T	NI	monocyte	0.00509136957902964	0.0485918660774059	0.618813059908775
POMT1	chr9:131565796:C:T	NI	B	-0.00100827109756704	0.0393418609892518	0.676232021875657
POMT1	chr9:131565796:C:T	NI	CD4T	0.00376164003500974	0.0473090257151123	0.650258285513475
POMT1	chr9:131565796:C:T	IAV	NK	-0.00200200198419946	0.0328730263194746	0.667262379765662
POMT1	chr9:131565796:C:T	IAV	CD8T	0.000846134762048204	0.0301675423259616	0.674897518503708
POMT1	chr9:131565796:C:T	IAV	monocyte	0.0020449847433544	0.0386642244503661	0.662487228334001
POMT1	chr9:131565796:C:T	IAV	B	-0.00472883211863638	0.0350641658030216	0.646977428368534
POMT1	chr9:131565796:C:T	IAV	CD4T	-0.00295559188205344	0.0394496186367326	0.66369341501242
POMT1	chr9:131565796:C:T	LPS	NK	-0.0050555617145889	0.0366196524144839	0.639977330393617
POMT1	chr9:131565796:C:T	LPS	CD8T	0.000873060227424476	0.0339299685717448	0.669878364424741
POMT1	chr9:131565796:C:T	LPS	monocyte	0.00935906295246692	0.0486873533472396	0.609468674974143
POMT1	chr9:131565796:C:T	LPS	B	-0.00396330323335883	0.0396052720296437	0.649451753514365
POMT1	chr9:131565796:C:T	LPS	CD4T	-0.00199771154297248	0.0430178401587876	0.664171792131039
POMT1	chr9:131565796:C:T	Tcruzi	NK	-0.00143296199167365	0.0367004891931706	0.671640260905672
POMT1	chr9:131565796:C:T	Tcruzi	CD8T	-0.0011073850538781	0.0375053349527076	0.674593499055257
POMT1	chr9:131565796:C:T	Tcruzi	monocyte	0.0149504104481462	0.0512385981488481	0.585711309660422
POMT1	chr9:131565796:C:T	Tcruzi	B	0.000623661544429866	0.037548237149025	0.675976605123413
POMT1	chr9:131565796:C:T	Tcruzi	CD4T	0.00492484244039116	0.0447284506672817	0.650713917809499
POMT1	chr9:131567174:G:A	NI	NK	0.00229928061437912	0.0445327003078887	0.586873211516677
POMT1	chr9:131567174:G:A	NI	CD8T	8.57605210522536e-05	0.0469062195888324	0.60288885228202
POMT1	chr9:131567174:G:A	NI	monocyte	0.0136312851835156	0.0563167136519163	0.51174060109934
POMT1	chr9:131567174:G:A	NI	B	0.0439549487268575	0.0642953896194456	0.3747148266455
POMT1	chr9:131567174:G:A	NI	CD4T	-0.00607765042134296	0.0570901672110847	0.595620200156587
POMT1	chr9:131567174:G:A	IAV	NK	0.0294381888295263	0.0523049757485859	0.419706151532533
POMT1	chr9:131567174:G:A	IAV	CD8T	0.0134446995223206	0.0402155608929938	0.501592275854722
POMT1	chr9:131567174:G:A	IAV	monocyte	0.0162491964103001	0.0488424148760304	0.503093597275801
POMT1	chr9:131567174:G:A	IAV	B	0.0436282147921238	0.0609321501734701	0.356860720532996
POMT1	chr9:131567174:G:A	IAV	CD4T	0.0246843957599653	0.0508502840977461	0.453874571662621
POMT1	chr9:131567174:G:A	LPS	NK	0.0231064288631056	0.0496517213055293	0.454997144060174
POMT1	chr9:131567174:G:A	LPS	CD8T	0.00691876319669914	0.0414421773084567	0.548359691233951
POMT1	chr9:131567174:G:A	LPS	monocyte	0.0063221395030233	0.0563828318197544	0.559094176063189
POMT1	chr9:131567174:G:A	LPS	B	0.0444258679413655	0.0636653409898276	0.365704571905765
POMT1	chr9:131567174:G:A	LPS	CD4T	0.0161351117144741	0.0503287054480158	0.504536420137454
POMT1	chr9:131567174:G:A	Tcruzi	NK	-0.00932930744785401	0.0513349224219741	0.583834485061184
POMT1	chr9:131567174:G:A	Tcruzi	CD8T	0.00750456421898426	0.0446915373465412	0.554084227921301
POMT1	chr9:131567174:G:A	Tcruzi	monocyte	0.0157481287632964	0.0552640229871741	0.514951374780597
POMT1	chr9:131567174:G:A	Tcruzi	B	0.0446639717798524	0.0638360446634805	0.365226699321063
POMT1	chr9:131567174:G:A	Tcruzi	CD4T	-0.00237945814895477	0.0528488797458995	0.615895075968665
POMT1	chr9:131568921:T:G	NI	NK	0.00184873002659376	0.0460115300146705	0.643418453574166
POMT1	chr9:131568921:T:G	NI	CD8T	-0.0235324451426758	0.0596159548906489	0.522874822188373
POMT1	chr9:131568921:T:G	NI	monocyte	0.0021418580347089	0.0592355586828322	0.612877896389445
POMT1	chr9:131568921:T:G	NI	B	0.00819445012913372	0.0519627556849535	0.602279068390685
POMT1	chr9:131568921:T:G	NI	CD4T	-0.0154278148330743	0.0620578492038068	0.56140863659032
POMT1	chr9:131568921:T:G	IAV	NK	0.00144613129196178	0.0428450661984964	0.644111279017381
POMT1	chr9:131568921:T:G	IAV	CD8T	-0.0138299780447099	0.0439909483947715	0.54967169080135
POMT1	chr9:131568921:T:G	IAV	monocyte	-0.00864078581095486	0.0533404790093762	0.603650383564728
POMT1	chr9:131568921:T:G	IAV	B	0.00696593965870022	0.0454882754770772	0.602974264240456
POMT1	chr9:131568921:T:G	IAV	CD4T	-0.00745467550322697	0.0504010265405845	0.59968977082449
POMT1	chr9:131568921:T:G	LPS	NK	0.00635327867118906	0.0477853923007358	0.60972362502374
POMT1	chr9:131568921:T:G	LPS	CD8T	-0.0127052002012915	0.0465883450849321	0.558839487078106
POMT1	chr9:131568921:T:G	LPS	monocyte	0.0124983734805933	0.0625792185271	0.572344341025159
POMT1	chr9:131568921:T:G	LPS	B	0.0217058288953245	0.061121600640805	0.532143889245713
POMT1	chr9:131568921:T:G	LPS	CD4T	-0.0088506095022839	0.0550385896790236	0.592176622964029
POMT1	chr9:131568921:T:G	Tcruzi	NK	0.00233838187109066	0.0477199108720819	0.639396816153167
POMT1	chr9:131568921:T:G	Tcruzi	CD8T	-0.0190679182079085	0.0541467151614817	0.53655430695423
POMT1	chr9:131568921:T:G	Tcruzi	monocyte	0.00702179451801791	0.0578453398791888	0.607432842695453
POMT1	chr9:131568921:T:G	Tcruzi	B	0.010958272264619	0.0507496991255233	0.583688921398111
POMT1	chr9:131568921:T:G	Tcruzi	CD4T	-0.00632498561605923	0.0563996587153786	0.606732069352356
POMT1	chr9:131582761:G:A	NI	NK	0.00508288853796937	0.0505950869282864	0.62178991021584
POMT1	chr9:131582761:G:A	NI	CD8T	0.000166741547660842	0.0574078545515622	0.64928806371479
POMT1	chr9:131582761:G:A	NI	monocyte	-0.00127530401590061	0.0671935678552216	0.618531465324057
POMT1	chr9:131582761:G:A	NI	B	0.00334538513094169	0.0557195388927239	0.632839913452269
POMT1	chr9:131582761:G:A	NI	CD4T	-0.00233645648225446	0.0708857560523444	0.631912283106747
POMT1	chr9:131582761:G:A	IAV	NK	0.00573617583197604	0.0471323974246308	0.615767047506514
POMT1	chr9:131582761:G:A	IAV	CD8T	0.00220724819760503	0.043039457680628	0.635855818857382
POMT1	chr9:131582761:G:A	IAV	monocyte	-0.00369104629468565	0.0549118363904589	0.629333986560983
POMT1	chr9:131582761:G:A	IAV	B	0.00918485357146915	0.0502118066062967	0.597711845429955
POMT1	chr9:131582761:G:A	IAV	CD4T	-0.00239947743163926	0.0594367308629073	0.638200165849648
POMT1	chr9:131582761:G:A	LPS	NK	0.00711628196428126	0.0516799927981265	0.606612274442729
POMT1	chr9:131582761:G:A	LPS	CD8T	5.3211729792797e-05	0.0494667165941319	0.64490689386788
POMT1	chr9:131582761:G:A	LPS	monocyte	-0.00813605710164409	0.0681923675396764	0.600256505354978
POMT1	chr9:131582761:G:A	LPS	B	0.00480755460524371	0.0557320683086602	0.620917430744355
POMT1	chr9:131582761:G:A	LPS	CD4T	-0.0044389121367037	0.0658435890677314	0.625798364400981
POMT1	chr9:131582761:G:A	Tcruzi	NK	0.00396299823162081	0.0518538047078871	0.626804691828275
POMT1	chr9:131582761:G:A	Tcruzi	CD8T	-0.000102584597765679	0.0551425797691949	0.647341837596854
POMT1	chr9:131582761:G:A	Tcruzi	monocyte	-0.0049839736658905	0.064670226628111	0.621046119614318
POMT1	chr9:131582761:G:A	Tcruzi	B	0.00499713563535084	0.0532576468623661	0.621898060241345
POMT1	chr9:131582761:G:A	Tcruzi	CD4T	-0.00562908542884662	0.0672161656939817	0.624713400794737
POMT1	chr9:131584076:G:A	NI	NK	-0.0173690159318531	0.0464340216712473	0.424910775362305
POMT1	chr9:131584076:G:A	NI	CD8T	0.0318794243512779	0.0456478095189608	0.291036067015458
POMT1	chr9:131584076:G:A	NI	monocyte	0.12968461325777	0.0747512100468213	0.0476089577461141
POMT1	chr9:131584076:G:A	NI	B	0.00779447602484255	0.0483621707668536	0.479220486653904
POMT1	chr9:131584076:G:A	NI	CD4T	0.0924712930617129	0.0659525429857591	0.124706009657491
POMT1	chr9:131584076:G:A	IAV	NK	-0.0153889554380395	0.0429747247248552	0.429960061546885
POMT1	chr9:131584076:G:A	IAV	CD8T	0.00236729165435017	0.0385985243226101	0.506839567971038
POMT1	chr9:131584076:G:A	IAV	monocyte	0.0504127814296611	0.0499923696063129	0.203488163644968
POMT1	chr9:131584076:G:A	IAV	B	-0.00593440064886623	0.0440027658323082	0.51207108570702
POMT1	chr9:131584076:G:A	IAV	CD4T	0.0382297846413461	0.04508836334262	0.247896784159264
POMT1	chr9:131584076:G:A	LPS	NK	-0.0197613249563302	0.0468936131401543	0.407659126188893
POMT1	chr9:131584076:G:A	LPS	CD8T	0.0127591711245129	0.0406571945407386	0.414162839868681
POMT1	chr9:131584076:G:A	LPS	monocyte	0.0552579555801493	0.0576911101772176	0.21587085938871
POMT1	chr9:131584076:G:A	LPS	B	-0.025239139799557	0.0536512081483847	0.392347043906271
POMT1	chr9:131584076:G:A	LPS	CD4T	0.069546070617475	0.0537138906015518	0.146577816081265
POMT1	chr9:131584076:G:A	Tcruzi	NK	-0.0110076067541644	0.0467819127143479	0.475080403950436
POMT1	chr9:131584076:G:A	Tcruzi	CD8T	0.0318945412632204	0.044488760884513	0.285108274399249
POMT1	chr9:131584076:G:A	Tcruzi	monocyte	0.0770503899017002	0.0613088058997895	0.150754101875511
POMT1	chr9:131584076:G:A	Tcruzi	B	-0.00683451035646883	0.0475175036328899	0.511427118094541
POMT1	chr9:131584076:G:A	Tcruzi	CD4T	0.0726000510372306	0.0573358311367516	0.149778230933752
POMT1	chr9:131623334:G:A	NI	NK	-0.0289976484747316	0.0753229495943963	0.494062510797826
POMT1	chr9:131623334:G:A	NI	CD8T	-0.0136318178220849	0.0733783656600896	0.559987339913404
POMT1	chr9:131623334:G:A	NI	monocyte	-0.0349323707487983	0.0954483754699704	0.474278470544294
POMT1	chr9:131623334:G:A	NI	B	-0.026845282450964	0.0795589441993406	0.511256355591256
POMT1	chr9:131623334:G:A	NI	CD4T	-0.0072918393280377	0.087788289835601	0.582972903161769
POMT1	chr9:131623334:G:A	IAV	NK	-0.0256830372548838	0.0685218968622119	0.497751009974115
POMT1	chr9:131623334:G:A	IAV	CD8T	-0.0134222793887119	0.0571658619768989	0.544688883498768
POMT1	chr9:131623334:G:A	IAV	monocyte	-0.0189058245419551	0.0730949602395648	0.537406516317971
POMT1	chr9:131623334:G:A	IAV	B	-0.0244302270383877	0.0697154487254554	0.506235690689032
POMT1	chr9:131623334:G:A	IAV	CD4T	-0.00524703086918543	0.0735694510615508	0.593216631718048
POMT1	chr9:131623334:G:A	LPS	NK	-0.0367140938384239	0.0834581750671664	0.465907938413441
POMT1	chr9:131623334:G:A	LPS	CD8T	-0.013643480613061	0.064142153414113	0.54719520053481
POMT1	chr9:131623334:G:A	LPS	monocyte	-0.0141474628420287	0.0851707807713863	0.55248619697669
POMT1	chr9:131623334:G:A	LPS	B	-0.0301610185327425	0.0815924452972185	0.495288172553694
POMT1	chr9:131623334:G:A	LPS	CD4T	-0.00593163022854314	0.0806098438710114	0.588648351311852
POMT1	chr9:131623334:G:A	Tcruzi	NK	-0.03317461553059	0.0814158137131134	0.483145524390394
POMT1	chr9:131623334:G:A	Tcruzi	CD8T	-0.0144386291617412	0.0712451461624586	0.553815495816122
POMT1	chr9:131623334:G:A	Tcruzi	monocyte	-0.0116828921953437	0.083895402246978	0.565718738113938
POMT1	chr9:131623334:G:A	Tcruzi	B	-0.0297522123187717	0.0795545846739638	0.496275308112209
POMT1	chr9:131623334:G:A	Tcruzi	CD4T	0.00173128322114681	0.0848217775774525	0.616648636791981
POMZP3	chr7:76510067:C:T	NI	NK	0.196486724654387	0.0660048945246364	0.00153997531212338
POMZP3	chr7:76510067:C:T	NI	CD8T	0.394253783330303	0.0642787915938352	6.32363318517769e-10
POMZP3	chr7:76510067:C:T	NI	monocyte	-0.135125728785611	0.0683300314146941	0.0244634493346383
POMZP3	chr7:76510067:C:T	NI	B	0.299488305167027	0.0662462891960852	2.70638649403868e-06
POMZP3	chr7:76510067:C:T	NI	CD4T	0.464264676155418	0.0638260699247544	3.18061916203272e-13
POMZP3	chr7:76510067:C:T	IAV	NK	0.166156062525677	0.0652121251993084	0.00557702515570815
POMZP3	chr7:76510067:C:T	IAV	CD8T	0.224650719666767	0.0643699103488187	0.000266795878155364
POMZP3	chr7:76510067:C:T	IAV	monocyte	-0.418027004636161	0.0668235941609359	8.57773851947741e-11
POMZP3	chr7:76510067:C:T	IAV	B	0.247872496785392	0.0638028706149034	4.3780307863937e-05
POMZP3	chr7:76510067:C:T	IAV	CD4T	0.417354632826625	0.0630533748790096	1.76365495475295e-11
POMZP3	chr7:76510067:C:T	LPS	NK	0.194365486312228	0.06621326593493	0.00170807503864564
POMZP3	chr7:76510067:C:T	LPS	CD8T	0.304259936749914	0.0642222724033391	1.48625324120366e-06
POMZP3	chr7:76510067:C:T	LPS	monocyte	-0.691004293369301	0.066260294432557	0
POMZP3	chr7:76510067:C:T	LPS	B	0.177327675338648	0.0665682447871836	0.00419608050923621
POMZP3	chr7:76510067:C:T	LPS	CD4T	0.447459214039719	0.064915361258459	3.68422318072663e-12
POMZP3	chr7:76510067:C:T	Tcruzi	NK	0.187370806681839	0.0698842334914676	0.00394057448953001
POMZP3	chr7:76510067:C:T	Tcruzi	CD8T	0.374545221076701	0.0647643967825629	5.82168873485932e-09
POMZP3	chr7:76510067:C:T	Tcruzi	monocyte	-0.184753329078192	0.0724431623885567	0.00587209560342283
POMZP3	chr7:76510067:C:T	Tcruzi	B	0.212090093685928	0.0668036497223723	0.000813857928539823
POMZP3	chr7:76510067:C:T	Tcruzi	CD4T	0.400356469382567	0.0653212027650389	1.20595640379567e-09
POMZP3	chr7:76542809:T:A	NI	NK	-0.00057497797750076	0.108265867720556	0.498911220359612
POMZP3	chr7:76542809:T:A	NI	CD8T	0.106764921455056	0.108137572623408	0.161495836043865
POMZP3	chr7:76542809:T:A	NI	monocyte	0.799167625775387	0.116116539088345	4.2323448289021e-12
POMZP3	chr7:76542809:T:A	NI	B	0.188159865219979	0.111437098558798	0.0454324167390815
POMZP3	chr7:76542809:T:A	NI	CD4T	-0.0730764434379846	0.113326933071073	0.259676076368651
POMZP3	chr7:76542809:T:A	IAV	NK	0.03049026612725	0.105228367977472	0.384628129580967
POMZP3	chr7:76542809:T:A	IAV	CD8T	0.0460568046505548	0.101219415975338	0.323869266007535
POMZP3	chr7:76542809:T:A	IAV	monocyte	0.892903264443702	0.111637993412657	1.92898173542336e-16
POMZP3	chr7:76542809:T:A	IAV	B	0.178691460636378	0.104864732011845	0.0440500569704337
POMZP3	chr7:76542809:T:A	IAV	CD4T	0.0731546946825624	0.107542636347378	0.247918547218982
POMZP3	chr7:76542809:T:A	LPS	NK	0.13380352588549	0.107367033835627	0.105744025147139
POMZP3	chr7:76542809:T:A	LPS	CD8T	0.00598424944454006	0.10291810798905	0.475717247789499
POMZP3	chr7:76542809:T:A	LPS	monocyte	1.22015484339688	0.114673483962138	7.13057906247671e-29
POMZP3	chr7:76542809:T:A	LPS	B	0.197532408066377	0.109224456828965	0.0352534458195063
POMZP3	chr7:76542809:T:A	LPS	CD4T	0.0431193475289828	0.111303846075706	0.348984888290179
POMZP3	chr7:76542809:T:A	Tcruzi	NK	0.0336169542674534	0.11238198615638	0.381745795395617
POMZP3	chr7:76542809:T:A	Tcruzi	CD8T	-0.0465836605677281	0.106181039788882	0.331173395813776
POMZP3	chr7:76542809:T:A	Tcruzi	monocyte	0.825894955031479	0.117827635508342	2.42484171614542e-12
POMZP3	chr7:76542809:T:A	Tcruzi	B	0.159132786636168	0.109224339647972	0.07252162433875
POMZP3	chr7:76542809:T:A	Tcruzi	CD4T	-0.115555670547336	0.11147084213689	0.149811045750526
POMZP3	chr7:76622644:G:A	NI	NK	0.151632345629984	0.0631001924246053	0.00802410218328274
POMZP3	chr7:76622644:G:A	NI	CD8T	0.196852203570778	0.0631311401143821	0.000865629940239149
POMZP3	chr7:76622644:G:A	NI	monocyte	0.647088105272327	0.0680073080774591	5.41510118006079e-22
POMZP3	chr7:76622644:G:A	NI	B	0.228553008965101	0.0651865457794979	0.000267988412559038
POMZP3	chr7:76622644:G:A	NI	CD4T	0.233941028215547	0.0661981204819393	0.000208652573132178
POMZP3	chr7:76622644:G:A	IAV	NK	0.115255478995755	0.0618306032340846	0.0319231567373144
POMZP3	chr7:76622644:G:A	IAV	CD8T	0.0946923434754349	0.0604139284302161	0.0588765593092114
POMZP3	chr7:76622644:G:A	IAV	monocyte	0.534059569732119	0.0663585014028753	3.23536720654398e-16
POMZP3	chr7:76622644:G:A	IAV	B	0.160998221733964	0.0619300426761532	0.00545560392513848
POMZP3	chr7:76622644:G:A	IAV	CD4T	0.15016023663694	0.0639675889827659	0.0104971936856563
POMZP3	chr7:76622644:G:A	LPS	NK	0.168386921235494	0.0630614320087502	0.00377214603039232
POMZP3	chr7:76622644:G:A	LPS	CD8T	0.147491922003581	0.0606187159516491	0.00781519895830138
POMZP3	chr7:76622644:G:A	LPS	monocyte	0.650114486954736	0.0689550261080174	3.94441312799812e-22
POMZP3	chr7:76622644:G:A	LPS	B	0.288891887132343	0.065116895664481	3.31345476767716e-06
POMZP3	chr7:76622644:G:A	LPS	CD4T	0.220276704712044	0.0657316733184219	0.000435916284125503
POMZP3	chr7:76622644:G:A	Tcruzi	NK	0.137714979774674	0.0659601497130349	0.0188959233343377
POMZP3	chr7:76622644:G:A	Tcruzi	CD8T	0.106129796640639	0.0635296711744101	0.0496388983272262
POMZP3	chr7:76622644:G:A	Tcruzi	monocyte	0.587055497622147	0.0694878313744681	9.06789788712688e-16
POMZP3	chr7:76622644:G:A	Tcruzi	B	0.230224358077157	0.0641393387381641	0.000201539659193181
POMZP3	chr7:76622644:G:A	Tcruzi	CD4T	0.204906113218079	0.065234266540748	0.000932469198614767
POMZP3	chr7:76651208:C:T	NI	NK	-0.308574944682564	0.0663115549095857	2.78357159044784e-06
POMZP3	chr7:76651208:C:T	NI	CD8T	-0.57872765189988	0.0647943301692113	0
POMZP3	chr7:76651208:C:T	NI	monocyte	-0.424145491526682	0.0706718369656614	3.78475584206228e-10
POMZP3	chr7:76651208:C:T	NI	B	-0.516419264730428	0.0663191258121611	7.105427357601e-15
POMZP3	chr7:76651208:C:T	NI	CD4T	-0.685739029343237	0.0635155339744774	0
POMZP3	chr7:76651208:C:T	IAV	NK	-0.296421890298663	0.0658888188391609	4.8310561121534e-06
POMZP3	chr7:76651208:C:T	IAV	CD8T	-0.303293059293989	0.064121634377451	2.58851417744843e-06
POMZP3	chr7:76651208:C:T	IAV	monocyte	-0.035854907891598	0.0711606119143337	0.304941217369673
POMZP3	chr7:76651208:C:T	IAV	B	-0.430361184672275	0.0639661485112689	9.92084192574794e-12
POMZP3	chr7:76651208:C:T	IAV	CD4T	-0.560305204455936	0.0631029946178505	0
POMZP3	chr7:76651208:C:T	LPS	NK	-0.326590104543508	0.0664499911239004	7.48658696814175e-07
POMZP3	chr7:76651208:C:T	LPS	CD8T	-0.460756753239168	0.0640693136690539	1.24156240843831e-12
POMZP3	chr7:76651208:C:T	LPS	monocyte	0.114371261284122	0.0743793884242225	0.0614906185365808
POMZP3	chr7:76651208:C:T	LPS	B	-0.481655440247055	0.065958096165616	6.90003609804535e-13
POMZP3	chr7:76651208:C:T	LPS	CD4T	-0.690704936207346	0.0644072623397461	0
POMZP3	chr7:76651208:C:T	Tcruzi	NK	-0.309446050508937	0.0702398970169802	9.88531821899397e-06
POMZP3	chr7:76651208:C:T	Tcruzi	CD8T	-0.459242182546621	0.0654840689207227	2.52492471375376e-11
POMZP3	chr7:76651208:C:T	Tcruzi	monocyte	-0.32927710469084	0.0749642550442078	3.84066109326842e-06
POMZP3	chr7:76651208:C:T	Tcruzi	B	-0.449511555575472	0.0668454165362095	4.70389283080408e-11
POMZP3	chr7:76651208:C:T	Tcruzi	CD4T	-0.611102656776333	0.0651565911029334	0
PON2	chr7:95318716:T:C	NI	NK	-0.0615544855430948	0.048040735629318	0.0951955125311827
PON2	chr7:95318716:T:C	NI	CD8T	-0.109929840392241	0.0538394443676658	0.0163739881026159
PON2	chr7:95318716:T:C	NI	monocyte	-0.0465233807192825	0.0559355064518764	0.201902133647426
PON2	chr7:95318716:T:C	NI	B	0.118017821882962	0.0705613902475714	0.0357598859214918
PON2	chr7:95318716:T:C	NI	CD4T	-0.107922260855263	0.0575944875018905	0.028058877028287
PON2	chr7:95318716:T:C	IAV	NK	-0.0387325791283412	0.046681534044552	0.193098631377241
PON2	chr7:95318716:T:C	IAV	CD8T	-0.0638077782428272	0.0445576041745362	0.0681014010833835
PON2	chr7:95318716:T:C	IAV	monocyte	-0.0501426095563933	0.0518441928650015	0.163344675679974
PON2	chr7:95318716:T:C	IAV	B	0.0614549802559885	0.0516172987558144	0.111240786449414
PON2	chr7:95318716:T:C	IAV	CD4T	-0.0744687879243079	0.0510374527217739	0.0696656226442617
PON2	chr7:95318716:T:C	LPS	NK	-0.0824419975129916	0.0509640971553332	0.0443020675076806
PON2	chr7:95318716:T:C	LPS	CD8T	-0.0897975817102813	0.0487364225693943	0.0255625063585744
PON2	chr7:95318716:T:C	LPS	monocyte	-0.0192218337239997	0.0563751354732611	0.36244614256672
PON2	chr7:95318716:T:C	LPS	B	0.0295771463043713	0.0506451227860422	0.278963753379072
PON2	chr7:95318716:T:C	LPS	CD4T	-0.0959222216577351	0.0544044148280521	0.0362507503524765
PON2	chr7:95318716:T:C	Tcruzi	NK	-0.0878282053605383	0.0533564389461193	0.0410726241405333
PON2	chr7:95318716:T:C	Tcruzi	CD8T	-0.0694760065484254	0.0481039769776404	0.0731749699970065
PON2	chr7:95318716:T:C	Tcruzi	monocyte	-0.0280649595190918	0.0553130039647438	0.302800739247492
PON2	chr7:95318716:T:C	Tcruzi	B	0.0586111347842243	0.0527781903598926	0.13081502852573
PON2	chr7:95318716:T:C	Tcruzi	CD4T	-0.0880613516781734	0.0534593944910931	0.048548692274779
PON2	chr7:95340802:T:C	NI	NK	-0.151077552026915	0.0599353100999311	0.00342749620480887
PON2	chr7:95340802:T:C	NI	CD8T	-0.166071239623662	0.0609227485477094	0.00225977967035196
PON2	chr7:95340802:T:C	NI	monocyte	0.039945138276337	0.0701017791809622	0.292229717066449
PON2	chr7:95340802:T:C	NI	B	-0.0798004590994584	0.0614729916749691	0.0898771965119057
PON2	chr7:95340802:T:C	NI	CD4T	-0.165504759750831	0.067851609691361	0.00539010481874802
PON2	chr7:95340802:T:C	IAV	NK	-0.13792492392712	0.0586277674015165	0.00503541013834752
PON2	chr7:95340802:T:C	IAV	CD8T	-0.125641421317137	0.0539804464630311	0.00588992824138201
PON2	chr7:95340802:T:C	IAV	monocyte	-0.0552831885590558	0.0637834085375667	0.189155553442795
PON2	chr7:95340802:T:C	IAV	B	-0.0294799023967366	0.0552164142621005	0.282044978377493
PON2	chr7:95340802:T:C	IAV	CD4T	-0.0834124886241675	0.0601407887652989	0.0833227664408126
PON2	chr7:95340802:T:C	LPS	NK	-0.1640832092217	0.0635168789889055	0.00200248993039032
PON2	chr7:95340802:T:C	LPS	CD8T	-0.139127199593368	0.0554848026158747	0.00432143845296962
PON2	chr7:95340802:T:C	LPS	monocyte	0.00994499358285807	0.0677749649378221	0.448788975035722
PON2	chr7:95340802:T:C	LPS	B	-0.0575052385004807	0.0592268977422915	0.159699792717757
PON2	chr7:95340802:T:C	LPS	CD4T	-0.0905740357744587	0.063539002534209	0.078513044616386
PON2	chr7:95340802:T:C	Tcruzi	NK	-0.161955700036198	0.0639307614182425	0.00284983973517527
PON2	chr7:95340802:T:C	Tcruzi	CD8T	-0.174535252752021	0.0621448779277928	0.00125747290034528
PON2	chr7:95340802:T:C	Tcruzi	monocyte	0.0208277221004425	0.0672578247190962	0.38629995817126
PON2	chr7:95340802:T:C	Tcruzi	B	-0.0620804154354454	0.0583902313421812	0.13704831097182
PON2	chr7:95340802:T:C	Tcruzi	CD4T	-0.142407094993059	0.0630027797493114	0.0105664780729969
PON2	chr7:95399136:A:G	NI	NK	-0.0144353567383756	0.040803485737353	0.556063437306979
PON2	chr7:95399136:A:G	NI	CD8T	-0.0126233668238425	0.0433000984014376	0.577922654167041
PON2	chr7:95399136:A:G	NI	monocyte	0.0136914778889468	0.0520405489905181	0.556390284520722
PON2	chr7:95399136:A:G	NI	B	-0.0109998713584925	0.0425932445718879	0.587319035905995
PON2	chr7:95399136:A:G	NI	CD4T	-0.000294028443389874	0.049619786310611	0.65109219747577
PON2	chr7:95399136:A:G	IAV	NK	-0.00713525667751552	0.0351339778556406	0.601060790389669
PON2	chr7:95399136:A:G	IAV	CD8T	-0.0114881318273684	0.0349178510931648	0.564535234834762
PON2	chr7:95399136:A:G	IAV	monocyte	-0.000456753919886551	0.0406641218045172	0.666022150303795
PON2	chr7:95399136:A:G	IAV	B	-0.00506183532242173	0.0355603591967134	0.620061115422928
PON2	chr7:95399136:A:G	IAV	CD4T	0.0044155479870527	0.0435921712528145	0.645629279955093
PON2	chr7:95399136:A:G	LPS	NK	-0.0134050498089546	0.0403450324435789	0.556863846681195
PON2	chr7:95399136:A:G	LPS	CD8T	-0.00962577018504409	0.037154428959184	0.580472839850079
PON2	chr7:95399136:A:G	LPS	monocyte	0.003191644724955	0.0483322043695765	0.633375987430441
PON2	chr7:95399136:A:G	LPS	B	-0.0161681630230988	0.0455535071267793	0.550706533903925
PON2	chr7:95399136:A:G	LPS	CD4T	0.00395393769009442	0.0473195397785126	0.645393484677115
PON2	chr7:95399136:A:G	Tcruzi	NK	-0.0150633860101424	0.0423981065465587	0.553423756649619
PON2	chr7:95399136:A:G	Tcruzi	CD8T	-0.0141605101563638	0.0429984164132566	0.564010153655933
PON2	chr7:95399136:A:G	Tcruzi	monocyte	0.0114807546577677	0.0492468898211752	0.593160968735617
PON2	chr7:95399136:A:G	Tcruzi	B	-0.0114324825864652	0.0410934281031356	0.579357257308522
PON2	chr7:95399136:A:G	Tcruzi	CD4T	-0.000376406740520453	0.0464892317677687	0.657509557937656
PON2	chr7:95403137:A:G	NI	NK	0.0174185512928612	0.0439948346624128	0.468167381363717
PON2	chr7:95403137:A:G	NI	CD8T	0.0329734024530797	0.0522262696502357	0.392669300145242
PON2	chr7:95403137:A:G	NI	monocyte	-0.00777406626691684	0.0579568005864404	0.561897603803759
PON2	chr7:95403137:A:G	NI	B	0.0406781282256528	0.0575375347719704	0.363072504661849
PON2	chr7:95403137:A:G	NI	CD4T	0.0512102711532231	0.0689383956558837	0.347251978056794
PON2	chr7:95403137:A:G	IAV	NK	0.018580362450028	0.0420534110049629	0.453572963398993
PON2	chr7:95403137:A:G	IAV	CD8T	0.0228553402950684	0.0406843209242729	0.412988872576807
PON2	chr7:95403137:A:G	IAV	monocyte	0.0127580987683178	0.047017339520517	0.520151252889256
PON2	chr7:95403137:A:G	IAV	B	0.0404479382134909	0.0545082723176195	0.346048749554584
PON2	chr7:95403137:A:G	IAV	CD4T	0.0401275981241748	0.0574244204593325	0.369533175865566
PON2	chr7:95403137:A:G	LPS	NK	0.0230210441965048	0.0458831869555988	0.430647442803697
PON2	chr7:95403137:A:G	LPS	CD8T	0.0336038571375137	0.0490491482860758	0.367933347119254
PON2	chr7:95403137:A:G	LPS	monocyte	0.0128610006963548	0.0550784646618299	0.520944185358921
PON2	chr7:95403137:A:G	LPS	B	0.0448827873540792	0.0600903355163446	0.343613205914398
PON2	chr7:95403137:A:G	LPS	CD4T	0.0378581277278286	0.059197838543811	0.386188998323994
PON2	chr7:95403137:A:G	Tcruzi	NK	0.0197192071392133	0.0459883008918867	0.456473958047393
PON2	chr7:95403137:A:G	Tcruzi	CD8T	0.0311404238509971	0.0500646981513664	0.393801046669331
PON2	chr7:95403137:A:G	Tcruzi	monocyte	0.00218515377971651	0.0531834064080364	0.585094993211223
PON2	chr7:95403137:A:G	Tcruzi	B	0.0496410819504894	0.0639681495319024	0.329097917744711
PON2	chr7:95403137:A:G	Tcruzi	CD4T	0.0466376280080866	0.0640694183987284	0.35921182850244
PON2	chr7:95433958:A:G	NI	NK	-0.149695118128289	0.0484021033615843	0.0013495984638916
PON2	chr7:95433958:A:G	NI	CD8T	-0.249277181454101	0.0544849547944997	1.55311088656518e-07
PON2	chr7:95433958:A:G	NI	monocyte	-0.0521343964424279	0.0549456009651692	0.169688437256163
PON2	chr7:95433958:A:G	NI	B	0.0200656670082764	0.0554709927412367	0.369482217115494
PON2	chr7:95433958:A:G	NI	CD4T	-0.225197125836141	0.0548710874215664	1.32532400836105e-05
PON2	chr7:95433958:A:G	IAV	NK	-0.138889193518708	0.0476436409047795	0.00212875268624568
PON2	chr7:95433958:A:G	IAV	CD8T	-0.159806120577951	0.0465563659052538	0.000222570959971802
PON2	chr7:95433958:A:G	IAV	monocyte	-0.136378579351287	0.0554264214587488	0.00384410235056609
PON2	chr7:95433958:A:G	IAV	B	-0.0120106853320596	0.0476120530750942	0.391771348591686
PON2	chr7:95433958:A:G	IAV	CD4T	-0.152311954300945	0.0504400187773658	0.00188587240998761
PON2	chr7:95433958:A:G	LPS	NK	-0.186961875986206	0.0514211649336851	6.62499176410369e-05
PON2	chr7:95433958:A:G	LPS	CD8T	-0.176664080273789	0.0469769512740567	0.000105996019712618
PON2	chr7:95433958:A:G	LPS	monocyte	-0.0730123070128142	0.0556041082578645	0.0938832893895981
PON2	chr7:95433958:A:G	LPS	B	-0.0371468165390558	0.0505860404798219	0.228310032869805
PON2	chr7:95433958:A:G	LPS	CD4T	-0.186552235380437	0.051973158596516	0.000204992779535895
PON2	chr7:95433958:A:G	Tcruzi	NK	-0.197403784673233	0.0538915626482408	5.01713117893043e-05
PON2	chr7:95433958:A:G	Tcruzi	CD8T	-0.194825349699515	0.0488172540601194	5.62200553398951e-05
PON2	chr7:95433958:A:G	Tcruzi	monocyte	-0.0763044738629553	0.0554477482670121	0.0831135794428374
PON2	chr7:95433958:A:G	Tcruzi	B	-0.0232510438363464	0.050650298571178	0.317759651704645
PON2	chr7:95433958:A:G	Tcruzi	CD4T	-0.182659560465467	0.0520112263493493	0.000363158105029515
PON2	chr7:95434390:T:G	NI	NK	0.0608241180858429	0.0778565738293382	0.211802859624121
PON2	chr7:95434390:T:G	NI	CD8T	0.122681116386698	0.0818414607004083	0.06051421962654
PON2	chr7:95434390:T:G	NI	monocyte	0.385091709597668	0.0958055879149819	1.34238524943234e-05
PON2	chr7:95434390:T:G	NI	B	0.00727236486591831	0.0835785201197831	0.457780372526551
PON2	chr7:95434390:T:G	NI	CD4T	-0.0109880230244186	0.087952619137682	0.452527308431365
PON2	chr7:95434390:T:G	IAV	NK	0.0463001984979838	0.0756595768421367	0.262900449788275
PON2	chr7:95434390:T:G	IAV	CD8T	0.0878828190398268	0.0725157503671136	0.105200193059914
PON2	chr7:95434390:T:G	IAV	monocyte	0.261466134367325	0.0847144994111555	0.000756680905172852
PON2	chr7:95434390:T:G	IAV	B	0.00486026597072405	0.0749448127155431	0.467141950803316
PON2	chr7:95434390:T:G	IAV	CD4T	-0.0996032233087128	0.0893803606418674	0.128465365648879
PON2	chr7:95434390:T:G	LPS	NK	0.0695950745700953	0.0785193129557667	0.183113998043688
PON2	chr7:95434390:T:G	LPS	CD8T	0.0984984397138543	0.0746937875251492	0.0874084358166554
PON2	chr7:95434390:T:G	LPS	monocyte	0.309607173515673	0.092703740956073	0.000308990664797866
PON2	chr7:95434390:T:G	LPS	B	0.0570712356742627	0.0811454078114314	0.238930953428442
PON2	chr7:95434390:T:G	LPS	CD4T	-0.0537181286753487	0.0863665068781733	0.26971320991359
PON2	chr7:95434390:T:G	Tcruzi	NK	0.117495265929131	0.0835317201161097	0.0737486320209509
PON2	chr7:95434390:T:G	Tcruzi	CD8T	0.119702289954924	0.0801988078813863	0.0607598907151649
PON2	chr7:95434390:T:G	Tcruzi	monocyte	0.40652941063614	0.10242430422724	1.09843521104472e-05
PON2	chr7:95434390:T:G	Tcruzi	B	0.0363188186641925	0.0799743828669214	0.32072106670642
PON2	chr7:95434390:T:G	Tcruzi	CD4T	-0.0345680481852569	0.0855156911385838	0.346811212179445
PON2	chr7:95448863:T:C	NI	NK	0.205546958391217	0.0570798030201811	0.000110568375884334
PON2	chr7:95448863:T:C	NI	CD8T	0.267105977983159	0.0615964843356089	1.00339591047739e-06
PON2	chr7:95448863:T:C	NI	monocyte	-0.0806080860503202	0.064440475153512	0.103262061195398
PON2	chr7:95448863:T:C	NI	B	-0.0360468288016452	0.0630919957671756	0.289463567923612
PON2	chr7:95448863:T:C	NI	CD4T	0.222162136763801	0.0619628498339909	0.000204088351022663
PON2	chr7:95448863:T:C	IAV	NK	0.179333415732226	0.0556814195073317	0.00054739405452302
PON2	chr7:95448863:T:C	IAV	CD8T	0.138241247802856	0.0522683413869004	0.00554057300367848
PON2	chr7:95448863:T:C	IAV	monocyte	0.0234930650994272	0.0588420765201747	0.348427630356075
PON2	chr7:95448863:T:C	IAV	B	0.0154753097487338	0.054293412147319	0.383396857388901
PON2	chr7:95448863:T:C	IAV	CD4T	0.204820355800067	0.0586429976734977	0.000234134656865436
PON2	chr7:95448863:T:C	LPS	NK	0.230933047370214	0.0607665868134001	1.92538784333059e-05
PON2	chr7:95448863:T:C	LPS	CD8T	0.162752651907084	0.0535553648654206	0.0019375875157128
PON2	chr7:95448863:T:C	LPS	monocyte	-0.0307935568958329	0.0638849456627977	0.315179404068454
PON2	chr7:95448863:T:C	LPS	B	0.00846824538302028	0.0588315023354975	0.437713115525137
PON2	chr7:95448863:T:C	LPS	CD4T	0.229884571093721	0.060700513509723	6.24026556411371e-05
PON2	chr7:95448863:T:C	Tcruzi	NK	0.233662208556803	0.0629878900168675	3.44293793155801e-05
PON2	chr7:95448863:T:C	Tcruzi	CD8T	0.193610684331201	0.0562434541352271	0.000516129804062665
PON2	chr7:95448863:T:C	Tcruzi	monocyte	-0.0628110544852841	0.0651772963558108	0.166212116985623
PON2	chr7:95448863:T:C	Tcruzi	B	0.0138557540387826	0.0587289896693753	0.403426789386165
PON2	chr7:95448863:T:C	Tcruzi	CD4T	0.230625762111085	0.0610947453969888	7.56011994242173e-05
PON2	chr7:95462801:A:G	NI	NK	0.292182137568237	0.0625133143377698	5.61760387990056e-07
PON2	chr7:95462801:A:G	NI	CD8T	0.244557384761301	0.0616961760351751	4.40008091998475e-05
PON2	chr7:95462801:A:G	NI	monocyte	-0.142903266655454	0.0672173742281737	0.0154134300565032
PON2	chr7:95462801:A:G	NI	B	-0.0614930014724486	0.0649621377149679	0.171155701652622
PON2	chr7:95462801:A:G	NI	CD4T	0.275537470565615	0.0654540638833459	1.38226374721167e-05
PON2	chr7:95462801:A:G	IAV	NK	0.245534910288958	0.0611256924634443	2.17309344348303e-05
PON2	chr7:95462801:A:G	IAV	CD8T	0.169647412224467	0.0575134878706627	0.00188808855401431
PON2	chr7:95462801:A:G	IAV	monocyte	-0.0118280942517695	0.062878833943958	0.422070567411451
PON2	chr7:95462801:A:G	IAV	B	-0.0491835981945634	0.0593061059402144	0.203043320867525
PON2	chr7:95462801:A:G	IAV	CD4T	0.213138099934669	0.0624210648274563	0.000392841106037291
PON2	chr7:95462801:A:G	LPS	NK	0.311115670012366	0.0658223546439233	1.95308419571008e-07
PON2	chr7:95462801:A:G	LPS	CD8T	0.149289803798694	0.0596805389629926	0.00829558093596641
PON2	chr7:95462801:A:G	LPS	monocyte	-0.0676410981834954	0.0675369630313756	0.157703113056137
PON2	chr7:95462801:A:G	LPS	B	-0.0840389047358014	0.0645855428074661	0.0942689441966108
PON2	chr7:95462801:A:G	LPS	CD4T	0.250983241407737	0.0636823655361319	4.37219334762028e-05
PON2	chr7:95462801:A:G	Tcruzi	NK	0.281248588254803	0.0662909054621729	8.60278828468758e-06
PON2	chr7:95462801:A:G	Tcruzi	CD8T	0.167842066440445	0.0627521162168448	0.0055772458247413
PON2	chr7:95462801:A:G	Tcruzi	monocyte	-0.0807156409389769	0.0689837263296614	0.119925900829458
PON2	chr7:95462801:A:G	Tcruzi	B	-0.027099938826083	0.0642033940592571	0.335151820225356
PON2	chr7:95462801:A:G	Tcruzi	CD4T	0.310615675339215	0.0665427442151974	6.35018834655294e-07
PON2	chr7:95484108:G:T	NI	NK	0.060073397594047	0.0865057963190593	0.248091133234468
PON2	chr7:95484108:G:T	NI	CD8T	0.0427755877487113	0.0895309212178566	0.323952398283077
PON2	chr7:95484108:G:T	NI	monocyte	0.286925753603981	0.143210065409212	0.0236075514204572
PON2	chr7:95484108:G:T	NI	B	-0.0196355309389871	0.0950462170788336	0.445236978612728
PON2	chr7:95484108:G:T	NI	CD4T	-0.0282748858444738	0.108030622967011	0.419326640848138
PON2	chr7:95484108:G:T	IAV	NK	0.0748512426203373	0.0850805896854293	0.190026934029204
PON2	chr7:95484108:G:T	IAV	CD8T	0.039592617049806	0.0745061025427851	0.301890382530869
PON2	chr7:95484108:G:T	IAV	monocyte	0.198207669373353	0.109333220667404	0.0347372965267022
PON2	chr7:95484108:G:T	IAV	B	0.0089465522260554	0.0807617821650915	0.454106563445825
PON2	chr7:95484108:G:T	IAV	CD4T	-0.021510363751759	0.0953381149034124	0.436654009808898
PON2	chr7:95484108:G:T	LPS	NK	0.0681024391795477	0.0878963817327706	0.221893351856895
PON2	chr7:95484108:G:T	LPS	CD8T	0.0462106544776839	0.0806607234339465	0.289055165971881
PON2	chr7:95484108:G:T	LPS	monocyte	0.273141246799743	0.1401475602985	0.026059304531763
PON2	chr7:95484108:G:T	LPS	B	0.0245653049801132	0.0905105205784928	0.396703757005622
PON2	chr7:95484108:G:T	LPS	CD4T	0.00713524911271826	0.0989178758060721	0.472662947124242
PON2	chr7:95484108:G:T	Tcruzi	NK	0.0597189829311987	0.0906167136171085	0.257968798874859
PON2	chr7:95484108:G:T	Tcruzi	CD8T	0.0278450355134299	0.0868461949893644	0.377479053127183
PON2	chr7:95484108:G:T	Tcruzi	monocyte	0.283650774763831	0.144651101119933	0.0262246304771758
PON2	chr7:95484108:G:T	Tcruzi	B	-0.018070097000811	0.0924334757412787	0.451535732424988
PON2	chr7:95484108:G:T	Tcruzi	CD4T	-0.0166961235878755	0.102091615955706	0.456640406672668
POP4	chr19:29547116:A:C	NI	NK	0.0258067995657604	0.056842707714523	0.449140515809462
POP4	chr19:29547116:A:C	NI	CD8T	0.0487773707630511	0.0730853084984248	0.374255706600963
POP4	chr19:29547116:A:C	NI	monocyte	0.0120439925706518	0.070022524378389	0.526652760840411
POP4	chr19:29547116:A:C	NI	B	0.0138784265608128	0.0586667417291123	0.520473177217236
POP4	chr19:29547116:A:C	NI	CD4T	0.0721777570771673	0.098847171425852	0.341137838814767
POP4	chr19:29547116:A:C	IAV	NK	0.0236925618522895	0.0528172450472603	0.450848317092919
POP4	chr19:29547116:A:C	IAV	CD8T	0.0267229366410675	0.0504560012378089	0.421880375303434
POP4	chr19:29547116:A:C	IAV	monocyte	0.0121925058787453	0.0582703323047368	0.535461715786233
POP4	chr19:29547116:A:C	IAV	B	0.0103471121962082	0.0506820547356553	0.530440233269042
POP4	chr19:29547116:A:C	IAV	CD4T	0.0487403797566928	0.0743188788297502	0.379126929685606
POP4	chr19:29547116:A:C	LPS	NK	0.021742050209541	0.0554931791922214	0.464404053865671
POP4	chr19:29547116:A:C	LPS	CD8T	0.0386476793372577	0.0614047694849439	0.383487716795402
POP4	chr19:29547116:A:C	LPS	monocyte	0.0161778959553148	0.0704735390298781	0.518207348769867
POP4	chr19:29547116:A:C	LPS	B	0.0166912062492134	0.0586632873032609	0.502319435715477
POP4	chr19:29547116:A:C	LPS	CD4T	0.0629142860116271	0.0884492952781426	0.353544179324426
POP4	chr19:29547116:A:C	Tcruzi	NK	0.0255773335560634	0.0582131383953983	0.452077621712838
POP4	chr19:29547116:A:C	Tcruzi	CD8T	0.0478093042674668	0.0710104869505892	0.370054204038848
POP4	chr19:29547116:A:C	Tcruzi	monocyte	0.0135251448152291	0.0675514297292838	0.53318538387151
POP4	chr19:29547116:A:C	Tcruzi	B	0.0145877977290106	0.055673466404783	0.511507993542327
POP4	chr19:29547116:A:C	Tcruzi	CD4T	0.0723984669439168	0.0971878225452373	0.339748680064166
POP4	chr19:29549512:A:G	NI	NK	0.0177998853249223	0.0535507860733249	0.536763593017735
POP4	chr19:29549512:A:G	NI	CD8T	0.0203230915318717	0.059370018135281	0.53450345658623
POP4	chr19:29549512:A:G	NI	monocyte	0.0149834482430043	0.0663281022039069	0.545541441143906
POP4	chr19:29549512:A:G	NI	B	0.0144261853661594	0.0560038108736173	0.561723856830737
POP4	chr19:29549512:A:G	NI	CD4T	0.0104959402898943	0.0680040150493335	0.581309805718909
POP4	chr19:29549512:A:G	IAV	NK	0.0120385762658426	0.0475810933697997	0.560297334224766
POP4	chr19:29549512:A:G	IAV	CD8T	0.0100481723181261	0.0434176137916505	0.56599650951614
POP4	chr19:29549512:A:G	IAV	monocyte	0.00886935820463769	0.0541023443434464	0.586610001633628
POP4	chr19:29549512:A:G	IAV	B	0.00437635009804511	0.0470401213558013	0.606784312266754
POP4	chr19:29549512:A:G	IAV	CD4T	0.00989700194360906	0.05764089255823	0.584165091527929
POP4	chr19:29549512:A:G	LPS	NK	0.0085441022262046	0.049932200624354	0.577320234507468
POP4	chr19:29549512:A:G	LPS	CD8T	0.0173805703370035	0.0514631677330957	0.529371605209119
POP4	chr19:29549512:A:G	LPS	monocyte	0.0236034726852034	0.0713870774529536	0.520442009040701
POP4	chr19:29549512:A:G	LPS	B	0.0134568053332174	0.0551645160485262	0.559472964410772
POP4	chr19:29549512:A:G	LPS	CD4T	0.0213836984217363	0.0670767314195097	0.536576299363991
POP4	chr19:29549512:A:G	Tcruzi	NK	0.0191283084745862	0.0557563231386561	0.531324668542711
POP4	chr19:29549512:A:G	Tcruzi	CD8T	0.0200902264111468	0.0573807537950463	0.530114004641301
POP4	chr19:29549512:A:G	Tcruzi	monocyte	0.0165700791206242	0.0642834082921339	0.555395478273285
POP4	chr19:29549512:A:G	Tcruzi	B	0.0094704511821377	0.0514360488833037	0.580723065799207
POP4	chr19:29549512:A:G	Tcruzi	CD4T	0.0130616577429851	0.063973675385671	0.574236769345175
POP4	chr19:29561389:C:T	NI	NK	-0.00915250783371217	0.0583403400564201	0.587838839336587
POP4	chr19:29561389:C:T	NI	CD8T	-0.00586409817262099	0.0649342562674124	0.607727176770271
POP4	chr19:29561389:C:T	NI	monocyte	0.0220180648067475	0.0808620311560896	0.525523476268472
POP4	chr19:29561389:C:T	NI	B	0.00155066015757184	0.0624043204167199	0.628866187899799
POP4	chr19:29561389:C:T	NI	CD4T	0.00467493969032796	0.0801664637458595	0.611460095785148
POP4	chr19:29561389:C:T	IAV	NK	-0.0197527506578075	0.0627125635449347	0.536099942365059
POP4	chr19:29561389:C:T	IAV	CD8T	-0.0110344976213194	0.0526810567165283	0.572294929144156
POP4	chr19:29561389:C:T	IAV	monocyte	0.0139092210794306	0.0657132895054408	0.564433333838914
POP4	chr19:29561389:C:T	IAV	B	-0.00747851516385204	0.0559392308552509	0.596551365119589
POP4	chr19:29561389:C:T	IAV	CD4T	-0.00715205283359223	0.0688338753904025	0.604628832982368
POP4	chr19:29561389:C:T	LPS	NK	-0.00897389551546842	0.0586357047275315	0.584950196258513
POP4	chr19:29561389:C:T	LPS	CD8T	-0.00819781757437356	0.0571707243303641	0.588676375419974
POP4	chr19:29561389:C:T	LPS	monocyte	0.028891910009556	0.086235943869958	0.512348584900365
POP4	chr19:29561389:C:T	LPS	B	-0.00614996990339347	0.0626668616486317	0.602904871222784
POP4	chr19:29561389:C:T	LPS	CD4T	-0.00226094486881513	0.0740954878241493	0.621060842834071
POP4	chr19:29561389:C:T	Tcruzi	NK	-0.010556555679469	0.0608800434509833	0.58157496969092
POP4	chr19:29561389:C:T	Tcruzi	CD8T	-0.00527134609634988	0.0623684182359629	0.607601239917205
POP4	chr19:29561389:C:T	Tcruzi	monocyte	0.0220022297450174	0.078528473951655	0.541607323475275
POP4	chr19:29561389:C:T	Tcruzi	B	-0.00621256404075469	0.0600250570658782	0.604072516720107
POP4	chr19:29561389:C:T	Tcruzi	CD4T	0.0020303873929953	0.0751461550158925	0.627164715315226
POP4	chr19:29568542:G:C	NI	NK	0.0488055929752822	0.134947811366202	0.403017466921156
POP4	chr19:29568542:G:C	NI	CD8T	-0.107983518820316	0.123211468703154	0.187069854001916
POP4	chr19:29568542:G:C	NI	monocyte	-0.0749015529981407	0.13965169800622	0.294118975357625
POP4	chr19:29568542:G:C	NI	B	0.0241518029356199	0.131890712972091	0.464596050907894
POP4	chr19:29568542:G:C	NI	CD4T	-0.281969491899526	0.165186246691727	0.0439129812749466
POP4	chr19:29568542:G:C	IAV	NK	0.00969748434784165	0.118990246064487	0.507104033866
POP4	chr19:29568542:G:C	IAV	CD8T	-0.0259737768350854	0.111055698000908	0.382744983592598
POP4	chr19:29568542:G:C	IAV	monocyte	0.00119594107128668	0.134610109133053	0.479264412375941
POP4	chr19:29568542:G:C	IAV	B	0.00729029536800868	0.116804538713371	0.509339163339033
POP4	chr19:29568542:G:C	IAV	CD4T	-0.21958930148566	0.14078151552136	0.0582294549734125
POP4	chr19:29568542:G:C	LPS	NK	0.0221042389658823	0.129548690495289	0.476698480967386
POP4	chr19:29568542:G:C	LPS	CD8T	-0.0817860708374806	0.112561237010031	0.225396249233226
POP4	chr19:29568542:G:C	LPS	monocyte	-0.204643611162648	0.169814986642674	0.107069544584574
POP4	chr19:29568542:G:C	LPS	B	-0.0617959268750406	0.12660573322533	0.31471299434986
POP4	chr19:29568542:G:C	LPS	CD4T	-0.439163612710966	0.229604276964691	0.0270511775556506
POP4	chr19:29568542:G:C	Tcruzi	NK	-0.0382231618585375	0.128229341194696	0.378790524942548
POP4	chr19:29568542:G:C	Tcruzi	CD8T	-0.160600157472992	0.127893693577249	0.098671538543379
POP4	chr19:29568542:G:C	Tcruzi	monocyte	-0.149310627748051	0.148500719578815	0.157250406541338
POP4	chr19:29568542:G:C	Tcruzi	B	0.0359222041169956	0.12975466396996	0.431462555804664
POP4	chr19:29568542:G:C	Tcruzi	CD4T	-0.209154398964522	0.148645149509107	0.0777206173058556
POP4	chr19:29573775:G:C	NI	NK	-0.00760189377858347	0.0581873478689101	0.573645765481742
POP4	chr19:29573775:G:C	NI	CD8T	-0.0199783335950155	0.0677958795813308	0.524178821205218
POP4	chr19:29573775:G:C	NI	monocyte	-0.0586676167880403	0.101560096080374	0.387635325764284
POP4	chr19:29573775:G:C	NI	B	-0.0183001635392932	0.0663260643595644	0.528793034260259
POP4	chr19:29573775:G:C	NI	CD4T	-0.0167928254769893	0.0805749894854973	0.542373395598949
POP4	chr19:29573775:G:C	IAV	NK	0.000988096215294301	0.0550755793781939	0.613919990442494
POP4	chr19:29573775:G:C	IAV	CD8T	0.00319760894564413	0.0522239155650113	0.618452326174638
POP4	chr19:29573775:G:C	IAV	monocyte	-0.0377342614326484	0.0764228892230507	0.447220152236302
POP4	chr19:29573775:G:C	IAV	B	-0.00731548262080341	0.0557890808995145	0.569863061297029
POP4	chr19:29573775:G:C	IAV	CD4T	-0.0140780150896523	0.0684423767298615	0.549635990244201
POP4	chr19:29573775:G:C	LPS	NK	-0.003407656251688	0.0586277734701784	0.588985640039328
POP4	chr19:29573775:G:C	LPS	CD8T	-0.0091157559321913	0.0566203922766642	0.558818139693732
POP4	chr19:29573775:G:C	LPS	monocyte	-0.0500340987368503	0.0959873146293062	0.423921648603999
POP4	chr19:29573775:G:C	LPS	B	-0.0149124454234484	0.0647511809987386	0.538124618421101
POP4	chr19:29573775:G:C	LPS	CD4T	-0.0134987277874404	0.0748449713509056	0.552894736265681
POP4	chr19:29573775:G:C	Tcruzi	NK	-0.00273816557235864	0.0601819926028243	0.594955255209712
POP4	chr19:29573775:G:C	Tcruzi	CD8T	-0.021771971262024	0.066704421861802	0.512702133044953
POP4	chr19:29573775:G:C	Tcruzi	monocyte	-0.0488337744974434	0.0921227400208325	0.429538025134766
POP4	chr19:29573775:G:C	Tcruzi	B	-0.0101579126055882	0.0608328228067169	0.558074865407557
POP4	chr19:29573775:G:C	Tcruzi	CD4T	-0.0250064759633229	0.0793011508114317	0.516129548679377
POP4	chr19:29577353:C:T	NI	NK	0.0234719826735728	0.0440732417065396	0.289992706688934
POP4	chr19:29577353:C:T	NI	CD8T	0.0888404727610229	0.0479988260824888	0.0319645418980005
POP4	chr19:29577353:C:T	NI	monocyte	0.0239388462547172	0.0500901207963665	0.309948444584527
POP4	chr19:29577353:C:T	NI	B	0.0334821880269005	0.0462578886355865	0.235173735419152
POP4	chr19:29577353:C:T	NI	CD4T	0.0769594206276169	0.0505286552816756	0.0694279362642332
POP4	chr19:29577353:C:T	IAV	NK	0.00278692698547051	0.0435813824426012	0.450534563449071
POP4	chr19:29577353:C:T	IAV	CD8T	0.0185444520798253	0.0423652056356522	0.301366710882409
POP4	chr19:29577353:C:T	IAV	monocyte	0.0296517767015914	0.0459156501486953	0.255884540385124
POP4	chr19:29577353:C:T	IAV	B	0.0293133246139502	0.0426752930259815	0.244970684916955
POP4	chr19:29577353:C:T	IAV	CD4T	0.0812015706764458	0.0469235594763682	0.0434436665276826
POP4	chr19:29577353:C:T	LPS	NK	-0.00943258352120876	0.0496225228417154	0.470889566884768
POP4	chr19:29577353:C:T	LPS	CD8T	0.0965573512786025	0.0517945564360814	0.0229639094998714
POP4	chr19:29577353:C:T	LPS	monocyte	0.0622548903933414	0.0542057874987656	0.123313362609167
POP4	chr19:29577353:C:T	LPS	B	0.0283751987905571	0.0451849489828004	0.263907386423507
POP4	chr19:29577353:C:T	LPS	CD4T	0.107238664100465	0.0523430242347839	0.0229647006105868
POP4	chr19:29577353:C:T	Tcruzi	NK	0.00856044461904544	0.0471794782486862	0.407398595615827
POP4	chr19:29577353:C:T	Tcruzi	CD8T	0.100875119977978	0.0513595294400307	0.0229223388951251
POP4	chr19:29577353:C:T	Tcruzi	monocyte	0.0698498802366409	0.0537096638046402	0.0925512617378761
POP4	chr19:29577353:C:T	Tcruzi	B	-0.0318238897930976	0.0540787650803225	0.311237721439594
POP4	chr19:29577353:C:T	Tcruzi	CD4T	0.0842693757720795	0.0488993586319226	0.0471299946005064
POP4	chr19:29621450:C:T	NI	NK	-0.0543160925604975	0.0490515941252172	0.163126114479519
POP4	chr19:29621450:C:T	NI	CD8T	-0.0878969097399043	0.0633679590407223	0.114038988220584
POP4	chr19:29621450:C:T	NI	monocyte	0.000485693926364132	0.0468252747811429	0.529669562485057
POP4	chr19:29621450:C:T	NI	B	-0.0528447465411346	0.0505159946928813	0.181598774963855
POP4	chr19:29621450:C:T	NI	CD4T	-0.062859649706595	0.0531608277352819	0.159091692268385
POP4	chr19:29621450:C:T	IAV	NK	-0.0243151291353456	0.0383248219217013	0.297118614723794
POP4	chr19:29621450:C:T	IAV	CD8T	-0.0232419001645436	0.0366475283870407	0.287656722620735
POP4	chr19:29621450:C:T	IAV	monocyte	0.00761431527438341	0.0422235163901369	0.495780802300054
POP4	chr19:29621450:C:T	IAV	B	0.000609410042926704	0.0409392623126702	0.508561549341394
POP4	chr19:29621450:C:T	IAV	CD4T	-0.0289523449227191	0.0424229551243645	0.285308253737093
POP4	chr19:29621450:C:T	LPS	NK	-0.0248400355910606	0.0406730567018429	0.300763077303638
POP4	chr19:29621450:C:T	LPS	CD8T	-0.051194180733762	0.0432278993140621	0.151961488401986
POP4	chr19:29621450:C:T	LPS	monocyte	-0.00122710337992454	0.0481074101714382	0.523205281831831
POP4	chr19:29621450:C:T	LPS	B	-0.0432459984924239	0.0463850620746626	0.212896006911121
POP4	chr19:29621450:C:T	LPS	CD4T	-0.0370436120343866	0.0453685805888691	0.248805973294725
POP4	chr19:29621450:C:T	Tcruzi	NK	-0.0329443350242	0.0428452901674252	0.256361168167462
POP4	chr19:29621450:C:T	Tcruzi	CD8T	-0.055365772145293	0.0450220989974945	0.149785119982304
POP4	chr19:29621450:C:T	Tcruzi	monocyte	-0.00553164931996081	0.0456844006612175	0.491948155556042
POP4	chr19:29621450:C:T	Tcruzi	B	-0.0250276594781686	0.0403532617547121	0.305800519162029
POP4	chr19:29621450:C:T	Tcruzi	CD4T	-0.0655053107988274	0.0527561041127098	0.147658225784938
POP4	chr19:29625605:T:G	NI	NK	0.00513018677840527	0.0390312241288855	0.445850246103459
POP4	chr19:29625605:T:G	NI	CD8T	0.0602563454673235	0.0416826847607933	0.0928986632609353
POP4	chr19:29625605:T:G	NI	monocyte	-0.00941744003795107	0.0451290075952747	0.447442165265324
POP4	chr19:29625605:T:G	NI	B	0.0244430849706354	0.040483173211217	0.285746826641577
POP4	chr19:29625605:T:G	NI	CD4T	0.130089116006341	0.0617773262765704	0.0275964619580116
POP4	chr19:29625605:T:G	IAV	NK	0.0170920769788652	0.0360315187894647	0.331087375104279
POP4	chr19:29625605:T:G	IAV	CD8T	0.0325215946975209	0.0351462354740145	0.18883755462101
POP4	chr19:29625605:T:G	IAV	monocyte	-0.0194609769096777	0.0419949015030808	0.356584891713589
POP4	chr19:29625605:T:G	IAV	B	0.0296379075400416	0.0371612642321698	0.228638235370365
POP4	chr19:29625605:T:G	IAV	CD4T	0.0673504955493656	0.0432851311418764	0.0830160949979424
POP4	chr19:29625605:T:G	LPS	NK	0.0178199034391552	0.038184039345627	0.331397573177177
POP4	chr19:29625605:T:G	LPS	CD8T	0.0247120774315524	0.0361375108289574	0.253131881708634
POP4	chr19:29625605:T:G	LPS	monocyte	-0.0150693460219348	0.0472979477259999	0.406605189964716
POP4	chr19:29625605:T:G	LPS	B	0.0618523476439263	0.0474305076583479	0.103708194960936
POP4	chr19:29625605:T:G	LPS	CD4T	0.0987602851402444	0.0521491345396555	0.054777464609838
POP4	chr19:29625605:T:G	Tcruzi	NK	0.00701055209055714	0.0401525392398998	0.430410709602687
POP4	chr19:29625605:T:G	Tcruzi	CD8T	0.0502483142355932	0.038814390285538	0.117321467343238
POP4	chr19:29625605:T:G	Tcruzi	monocyte	-0.0249668065425039	0.0466912398588212	0.331651690988538
POP4	chr19:29625605:T:G	Tcruzi	B	0.0217468695719155	0.0385782200078181	0.297089550661946
POP4	chr19:29625605:T:G	Tcruzi	CD4T	0.0854810551295948	0.0483108965094954	0.064754816287084
POP4	chr19:29635797:G:C	NI	NK	0.0120831480112473	0.0272003758322923	0.459146934529279
POP4	chr19:29635797:G:C	NI	CD8T	0.0195004167855221	0.0297270603571896	0.392036659119699
POP4	chr19:29635797:G:C	NI	monocyte	0.0165496606080812	0.0360472964877122	0.434387503972932
POP4	chr19:29635797:G:C	NI	B	0.0192911803528029	0.0312400890824588	0.406497245600265
POP4	chr19:29635797:G:C	NI	CD4T	0.0397398345558054	0.0427283756485275	0.304948964249166
POP4	chr19:29635797:G:C	IAV	NK	0.00880641752317942	0.0252276397830422	0.486259219378489
POP4	chr19:29635797:G:C	IAV	CD8T	0.0123843528766779	0.0240639956633797	0.432093558496105
POP4	chr19:29635797:G:C	IAV	monocyte	-0.00369931629937412	0.0293262684636237	0.601537342031288
POP4	chr19:29635797:G:C	IAV	B	0.010533644206735	0.0258193435675062	0.470935136639975
POP4	chr19:29635797:G:C	IAV	CD4T	0.0443042180301165	0.0446351975438322	0.287229561642359
POP4	chr19:29635797:G:C	LPS	NK	0.0170264387779791	0.028803688530846	0.409424823015686
POP4	chr19:29635797:G:C	LPS	CD8T	0.0171545390913079	0.0266609006130613	0.391190843122845
POP4	chr19:29635797:G:C	LPS	monocyte	-0.00306465531967106	0.0343936576276898	0.602618713970386
POP4	chr19:29635797:G:C	LPS	B	0.0103822394076467	0.0286551975458096	0.480337775538813
POP4	chr19:29635797:G:C	LPS	CD4T	0.0450437138745551	0.0451918423210404	0.2876525926114
POP4	chr19:29635797:G:C	Tcruzi	NK	0.01383329624922	0.0285016522488388	0.444746639506025
POP4	chr19:29635797:G:C	Tcruzi	CD8T	0.0233273757521388	0.0302859510099231	0.356515576678769
POP4	chr19:29635797:G:C	Tcruzi	monocyte	0.00296700122898458	0.03203667451149	0.577361369920886
POP4	chr19:29635797:G:C	Tcruzi	B	0.0185165293939186	0.0297697634747482	0.403245921606005
POP4	chr19:29635797:G:C	Tcruzi	CD4T	0.0393620433176558	0.0412964373107984	0.303458033277002
POP4	chr19:29650092:A:G	NI	NK	-0.068346932290028	0.0565182184019262	0.130705049953419
POP4	chr19:29650092:A:G	NI	CD8T	-0.0653060710155455	0.0541214054964732	0.143042889343494
POP4	chr19:29650092:A:G	NI	monocyte	-0.020056233091098	0.0586580811545669	0.388155975272259
POP4	chr19:29650092:A:G	NI	B	-0.0494701935451818	0.053423167361274	0.203747964847586
POP4	chr19:29650092:A:G	NI	CD4T	-0.104570307307599	0.0729590650608661	0.100241811348041
POP4	chr19:29650092:A:G	IAV	NK	-0.0582161794552411	0.0504418739436246	0.144092629402056
POP4	chr19:29650092:A:G	IAV	CD8T	-0.0582038266215304	0.0478210830794773	0.129588072316794
POP4	chr19:29650092:A:G	IAV	monocyte	-0.0207051227741402	0.0509087739839293	0.372833297460334
POP4	chr19:29650092:A:G	IAV	B	-0.0663283231870025	0.0555554271586288	0.13096695185597
POP4	chr19:29650092:A:G	IAV	CD4T	-0.092522608282751	0.0643696272100216	0.101006137200055
POP4	chr19:29650092:A:G	LPS	NK	-0.0709217490535511	0.0570401413336528	0.122756864287256
POP4	chr19:29650092:A:G	LPS	CD8T	-0.0548851074555898	0.0477964089189758	0.150689974062514
POP4	chr19:29650092:A:G	LPS	monocyte	-0.0251093767623557	0.0601557896467289	0.366162772832214
POP4	chr19:29650092:A:G	LPS	B	-0.0664003059362989	0.0574845390572214	0.144601728972903
POP4	chr19:29650092:A:G	LPS	CD4T	-0.105609053038057	0.0714702817426403	0.0946475798661316
POP4	chr19:29650092:A:G	Tcruzi	NK	-0.0626887260694284	0.0550188819862003	0.148056529608472
POP4	chr19:29650092:A:G	Tcruzi	CD8T	-0.0622251281310092	0.0519722150536955	0.144379699530982
POP4	chr19:29650092:A:G	Tcruzi	monocyte	-0.00577256053577474	0.0586541325009847	0.475732987496668
POP4	chr19:29650092:A:G	Tcruzi	B	-0.0552501805973598	0.0525775822681001	0.171313960800912
POP4	chr19:29650092:A:G	Tcruzi	CD4T	-0.0946604899228862	0.067057548856532	0.107146001115284
POP4	chr19:29672107:C:A	NI	NK	-0.000994741098464027	0.041650371153618	0.661864129443178
POP4	chr19:29672107:C:A	NI	CD8T	-0.000235271263268866	0.0458398063146389	0.663915299319059
POP4	chr19:29672107:C:A	NI	monocyte	0.0237594633535318	0.0622134943171265	0.515330910511071
POP4	chr19:29672107:C:A	NI	B	-0.00815367291412958	0.0475169961994707	0.619853162382826
POP4	chr19:29672107:C:A	NI	CD4T	0.00770132892372757	0.0573213388948137	0.61560875304527
POP4	chr19:29672107:C:A	IAV	NK	0.00178240013473597	0.0386859807039677	0.6500838574538
POP4	chr19:29672107:C:A	IAV	CD8T	0.00141012601334517	0.0356209348954501	0.652221367418324
POP4	chr19:29672107:C:A	IAV	monocyte	0.0388530409773225	0.0949237989819286	0.486504688718598
POP4	chr19:29672107:C:A	IAV	B	-0.00225114970825167	0.039569063369859	0.651752411209777
POP4	chr19:29672107:C:A	IAV	CD4T	0.0021407098288282	0.0478547226587544	0.649587650877967
POP4	chr19:29672107:C:A	LPS	NK	0.00408917262903381	0.0421833948190152	0.631954954616011
POP4	chr19:29672107:C:A	LPS	CD8T	-0.0031159305268809	0.0406410722081637	0.642893554701103
POP4	chr19:29672107:C:A	LPS	monocyte	0.0128559831733942	0.0586851391232309	0.574212950384596
POP4	chr19:29672107:C:A	LPS	B	-0.00300383164944412	0.0453599667300096	0.644001598279303
POP4	chr19:29672107:C:A	LPS	CD4T	0.00514056882769794	0.0527411088837972	0.63109139908001
POP4	chr19:29672107:C:A	Tcruzi	NK	0.00159984053834472	0.0428807984868178	0.650980169387301
POP4	chr19:29672107:C:A	Tcruzi	CD8T	-0.00145300691708706	0.0441861188375376	0.657911832610545
POP4	chr19:29672107:C:A	Tcruzi	monocyte	0.0212198275706053	0.0585241451355412	0.544198871055095
POP4	chr19:29672107:C:A	Tcruzi	B	-0.00419852374406113	0.0435050588208658	0.639150475982595
POP4	chr19:29672107:C:A	Tcruzi	CD4T	0.0042956482199821	0.0530271340424119	0.638805343001418
POP4	chr19:29691495:G:A	NI	NK	-0.00299966662971277	0.0465918814641038	0.578869995437776
POP4	chr19:29691495:G:A	NI	CD8T	-0.00694581887088898	0.049874392959569	0.553032815266014
POP4	chr19:29691495:G:A	NI	monocyte	-0.0516226730655371	0.0731376523490204	0.347797415453797
POP4	chr19:29691495:G:A	NI	B	-0.0219601322288339	0.0526026437271583	0.466292349512418
POP4	chr19:29691495:G:A	NI	CD4T	-0.030288460687632	0.0637330801385378	0.443591587597165
POP4	chr19:29691495:G:A	IAV	NK	-0.0109114917990837	0.0437266271862721	0.522707971205035
POP4	chr19:29691495:G:A	IAV	CD8T	-0.00157758821384604	0.0404685451652024	0.583036734739438
POP4	chr19:29691495:G:A	IAV	monocyte	-0.049639396256564	0.0666329542956251	0.347335021503088
POP4	chr19:29691495:G:A	IAV	B	-0.0214897419802431	0.0470901122459434	0.452752196265683
POP4	chr19:29691495:G:A	IAV	CD4T	-0.0227785405115322	0.0535342327049373	0.464023336799357
POP4	chr19:29691495:G:A	LPS	NK	-0.0139849166916419	0.0474072596060524	0.50142514894586
POP4	chr19:29691495:G:A	LPS	CD8T	-0.00530247351567892	0.044278648979002	0.550829783514563
POP4	chr19:29691495:G:A	LPS	monocyte	-0.0886791640680182	0.102949149728622	0.261406945258091
POP4	chr19:29691495:G:A	LPS	B	-0.025027035032495	0.0530405656724156	0.441061119830848
POP4	chr19:29691495:G:A	LPS	CD4T	-0.0436313374963835	0.0673884667630072	0.382962888964942
POP4	chr19:29691495:G:A	Tcruzi	NK	-0.00576739053775635	0.048207970172568	0.561174429475243
POP4	chr19:29691495:G:A	Tcruzi	CD8T	-0.0105209078633736	0.0480636549492028	0.528866039317014
POP4	chr19:29691495:G:A	Tcruzi	monocyte	-0.057184158251226	0.0758141446562723	0.342824089000116
POP4	chr19:29691495:G:A	Tcruzi	B	-0.0207854176119091	0.0500846276481017	0.465028438587676
POP4	chr19:29691495:G:A	Tcruzi	CD4T	-0.0239247414455091	0.058757780134448	0.469771255719247
POP5	chr12:120485046:G:A	NI	NK	-0.103833175880892	0.051359358726387	0.0218748308782329
POP5	chr12:120485046:G:A	NI	CD8T	-0.190728200644676	0.0513365764099464	0.000232974514214557
POP5	chr12:120485046:G:A	NI	monocyte	0.00863966439720736	0.0482748886622832	0.431271608442999
POP5	chr12:120485046:G:A	NI	B	-0.154265295271619	0.0542399090034573	0.00249064230753771
POP5	chr12:120485046:G:A	NI	CD4T	-0.420662667563733	0.0608143733936252	1.33226762955019e-15
POP5	chr12:120485046:G:A	IAV	NK	-0.0942580759140477	0.0499880317964776	0.0294267652203304
POP5	chr12:120485046:G:A	IAV	CD8T	-0.137225660285474	0.049130363142193	0.0021217365425974
POP5	chr12:120485046:G:A	IAV	monocyte	-0.00561687543056603	0.0517575769933676	0.454958956866032
POP5	chr12:120485046:G:A	IAV	B	-0.131612523648472	0.0488311211554742	0.00347885950410354
POP5	chr12:120485046:G:A	IAV	CD4T	-0.274123818668661	0.0505447415707216	6.61468290141798e-08
POP5	chr12:120485046:G:A	LPS	NK	-0.0825729134757506	0.0518908650584822	0.0577695159591557
POP5	chr12:120485046:G:A	LPS	CD8T	-0.109112188484183	0.0508752744894121	0.0211700081673462
POP5	chr12:120485046:G:A	LPS	monocyte	-0.0155483979660773	0.0576778290580413	0.392763664807774
POP5	chr12:120485046:G:A	LPS	B	-0.155546126315211	0.0532171708660849	0.00187142921622629
POP5	chr12:120485046:G:A	LPS	CD4T	-0.310366534113131	0.051363733073366	2.15676665415998e-09
POP5	chr12:120485046:G:A	Tcruzi	NK	-0.109836907321859	0.0540508017155713	0.0210088068616185
POP5	chr12:120485046:G:A	Tcruzi	CD8T	-0.174367978722881	0.049197835719521	0.000431224983666212
POP5	chr12:120485046:G:A	Tcruzi	monocyte	0.00431230076069582	0.0528545141889333	0.469957688343572
POP5	chr12:120485046:G:A	Tcruzi	B	-0.170289235063146	0.0524740614168042	0.000474578167398487
POP5	chr12:120485046:G:A	Tcruzi	CD4T	-0.342334719683602	0.0524120947475316	4.43859393683965e-11
POP5	chr12:120515040:C:A	NI	NK	-0.0121978386785944	0.0576902640671964	0.575301847832045
POP5	chr12:120515040:C:A	NI	CD8T	-0.0196184269884124	0.0692772128175453	0.553509208163588
POP5	chr12:120515040:C:A	NI	monocyte	-0.00999247815804822	0.0724913625527308	0.573502603771921
POP5	chr12:120515040:C:A	NI	B	-0.0104032144735079	0.0624880750484503	0.588944776275074
POP5	chr12:120515040:C:A	NI	CD4T	-0.0134869446231021	0.0802927468585681	0.579931432021726
POP5	chr12:120515040:C:A	IAV	NK	-0.0128265257501398	0.0541836233300864	0.567536515448778
POP5	chr12:120515040:C:A	IAV	CD8T	-0.0134492859141758	0.0511349319333506	0.559354557116597
POP5	chr12:120515040:C:A	IAV	monocyte	-0.00819076535268562	0.0609741393796766	0.596492468088757
POP5	chr12:120515040:C:A	IAV	B	-0.0101594742865577	0.0540108469752585	0.582753469725765
POP5	chr12:120515040:C:A	IAV	CD4T	-0.0142083912876104	0.068632386624057	0.576707219740498
POP5	chr12:120515040:C:A	LPS	NK	-0.012641787627109	0.0581241998537339	0.568180451858706
POP5	chr12:120515040:C:A	LPS	CD8T	-0.0154071038804976	0.0587171093066061	0.554672808654413
POP5	chr12:120515040:C:A	LPS	monocyte	-0.0295251816708766	0.0898590908341301	0.515077734901445
POP5	chr12:120515040:C:A	LPS	B	-0.0115467658049277	0.0624520434280389	0.578406738636296
POP5	chr12:120515040:C:A	LPS	CD4T	-0.0129037369863035	0.0748061997902554	0.581362340840521
POP5	chr12:120515040:C:A	Tcruzi	NK	-0.00982509786947329	0.058716371978305	0.586346757447531
POP5	chr12:120515040:C:A	Tcruzi	CD8T	-0.0178975877145568	0.066088891772687	0.555880777636817
POP5	chr12:120515040:C:A	Tcruzi	monocyte	-0.00780929216544652	0.0706924948327292	0.599053210075824
POP5	chr12:120515040:C:A	Tcruzi	B	-0.00988526025385906	0.0594568278402047	0.587377069443917
POP5	chr12:120515040:C:A	Tcruzi	CD4T	-0.0132962287974469	0.0759692180189737	0.584391880879396
POP5	chr12:120590595:T:C	NI	NK	0.111831999846494	0.0691847130696907	0.0451743675119038
POP5	chr12:120590595:T:C	NI	CD8T	0.111357146642159	0.0648632423116843	0.0469543352452362
POP5	chr12:120590595:T:C	NI	monocyte	0.016499055497765	0.061580850320187	0.397620353438215
POP5	chr12:120590595:T:C	NI	B	0.104081539193165	0.0684497410428808	0.0606821699846215
POP5	chr12:120590595:T:C	NI	CD4T	0.125589251854346	0.0737750973767195	0.0493505709168192
POP5	chr12:120590595:T:C	IAV	NK	0.101299295893943	0.0642360159478491	0.0480820127863054
POP5	chr12:120590595:T:C	IAV	CD8T	0.0955560677747248	0.0593318709441017	0.0448884310816583
POP5	chr12:120590595:T:C	IAV	monocyte	0.0127063367385851	0.057773652495685	0.416834851445483
POP5	chr12:120590595:T:C	IAV	B	0.0939472647189842	0.0617387126336055	0.0573487939502101
POP5	chr12:120590595:T:C	IAV	CD4T	0.107938452502321	0.0645614743280559	0.0516745306234198
POP5	chr12:120590595:T:C	LPS	NK	0.0840135077863677	0.0590843393663316	0.0769362144483904
POP5	chr12:120590595:T:C	LPS	CD8T	0.0919241828678741	0.0570217328829563	0.0552386834115785
POP5	chr12:120590595:T:C	LPS	monocyte	-0.00187968806783979	0.0689199509241553	0.506996144709868
POP5	chr12:120590595:T:C	LPS	B	0.101854306773691	0.0668179436616032	0.0609206017464867
POP5	chr12:120590595:T:C	LPS	CD4T	0.109233650836027	0.0671735328270243	0.0586576343916437
POP5	chr12:120590595:T:C	Tcruzi	NK	0.0829974726386206	0.0607723370566055	0.0851922955000865
POP5	chr12:120590595:T:C	Tcruzi	CD8T	0.0959275699343219	0.0595482371170404	0.0591676652749816
POP5	chr12:120590595:T:C	Tcruzi	monocyte	0.018662217078668	0.062464339975781	0.388546057926767
POP5	chr12:120590595:T:C	Tcruzi	B	0.101299998314415	0.065949281473642	0.0576645414773745
POP5	chr12:120590595:T:C	Tcruzi	CD4T	0.120244257972629	0.0697021079227575	0.0484319879553797
POP5	chr12:120593682:C:T	NI	NK	0.146994218725623	0.101385945177323	0.0680325922387479
POP5	chr12:120593682:C:T	NI	CD8T	0.295945039811824	0.113477379379082	0.00263005242264095
POP5	chr12:120593682:C:T	NI	monocyte	0.121320789809163	0.113569403820775	0.138566596177012
POP5	chr12:120593682:C:T	NI	B	0.283712692391605	0.125886662423973	0.00514905875735523
POP5	chr12:120593682:C:T	NI	CD4T	0.447186386513079	0.147683387070107	0.000662695367143603
POP5	chr12:120593682:C:T	IAV	NK	0.155254071618855	0.0967129173601793	0.0463206215721786
POP5	chr12:120593682:C:T	IAV	CD8T	0.15454392422417	0.0885521512784353	0.0361986307253511
POP5	chr12:120593682:C:T	IAV	monocyte	0.0982450007779184	0.105553676014005	0.166998122802646
POP5	chr12:120593682:C:T	IAV	B	0.209918294878453	0.103615279799551	0.0135870798510664
POP5	chr12:120593682:C:T	IAV	CD4T	0.346117938577973	0.120423793979527	0.00104943761708172
POP5	chr12:120593682:C:T	LPS	NK	0.148140533553087	0.101684696740265	0.0677705008223428
POP5	chr12:120593682:C:T	LPS	CD8T	0.222137304325316	0.0975034734894039	0.00895210193596286
POP5	chr12:120593682:C:T	LPS	monocyte	0.195085734909146	0.129882264231894	0.0561632655488252
POP5	chr12:120593682:C:T	LPS	B	0.256208100850713	0.117843918189315	0.00873890266435022
POP5	chr12:120593682:C:T	LPS	CD4T	0.378411435523655	0.127271718280307	0.000942717575565414
POP5	chr12:120593682:C:T	Tcruzi	NK	0.147588296762002	0.104967663285547	0.0742255822995
POP5	chr12:120593682:C:T	Tcruzi	CD8T	0.268579879775674	0.106166918009649	0.0040342521861893
POP5	chr12:120593682:C:T	Tcruzi	monocyte	0.170242351507652	0.117251500783529	0.066343095979309
POP5	chr12:120593682:C:T	Tcruzi	B	0.235671705958947	0.111337994490661	0.0111088075417093
POP5	chr12:120593682:C:T	Tcruzi	CD4T	0.411940871185396	0.135285927485329	0.000711177249074936
POP5	chr12:120601629:C:T	NI	NK	0.176273177273522	0.059171827022344	0.00100695774176432
POP5	chr12:120601629:C:T	NI	CD8T	0.242991289554013	0.0598315318343411	1.99974522111947e-05
POP5	chr12:120601629:C:T	NI	monocyte	0.0819862773469586	0.0586355376340043	0.0809298140148287
POP5	chr12:120601629:C:T	NI	B	0.198399169012305	0.0635194423629406	0.000620190649902444
POP5	chr12:120601629:C:T	NI	CD4T	0.316352645916706	0.0670337804077481	4.55247105867451e-07
POP5	chr12:120601629:C:T	IAV	NK	0.177155034683903	0.0585039695632502	0.000535791507425031
POP5	chr12:120601629:C:T	IAV	CD8T	0.137535959115449	0.0517911683773094	0.00536128059719597
POP5	chr12:120601629:C:T	IAV	monocyte	0.0824079963797353	0.0589278489393736	0.0779594822529893
POP5	chr12:120601629:C:T	IAV	B	0.169393217537219	0.056478671461092	0.000890311032349711
POP5	chr12:120601629:C:T	IAV	CD4T	0.280582282833717	0.0617653632357224	6.41716347824417e-07
POP5	chr12:120601629:C:T	LPS	NK	0.138396769359253	0.057771709368853	0.0109291914068569
POP5	chr12:120601629:C:T	LPS	CD8T	0.16651829867816	0.054028040066113	0.00226114029124477
POP5	chr12:120601629:C:T	LPS	monocyte	0.116843693118666	0.0681422221898029	0.0406037462578828
POP5	chr12:120601629:C:T	LPS	B	0.182606783957661	0.0610585088232785	0.00143626386928444
POP5	chr12:120601629:C:T	LPS	CD4T	0.297536064196545	0.0627362460369121	4.70535412023024e-07
POP5	chr12:120601629:C:T	Tcruzi	NK	0.168904303327909	0.060649307940654	0.00249338733250288
POP5	chr12:120601629:C:T	Tcruzi	CD8T	0.218671662701964	0.0561018728401562	7.94207879057092e-05
POP5	chr12:120601629:C:T	Tcruzi	monocyte	0.0925643326388349	0.0615194130731617	0.0651367233126947
POP5	chr12:120601629:C:T	Tcruzi	B	0.190583606296974	0.0605785773390948	0.00052649396049539
POP5	chr12:120601629:C:T	Tcruzi	CD4T	0.297422274947019	0.0625606627703309	6.0007552778666e-07
POP5	chr12:120618951:T:A	NI	NK	-0.00772328532141305	0.0416017096092718	0.415939293731849
POP5	chr12:120618951:T:A	NI	CD8T	-0.0214836127606135	0.0445147991345078	0.29792286724583
POP5	chr12:120618951:T:A	NI	monocyte	0.00996899845373225	0.0410495706057409	0.41667931219646
POP5	chr12:120618951:T:A	NI	B	-0.048963344566149	0.0447726106780499	0.136944869223112
POP5	chr12:120618951:T:A	NI	CD4T	-0.149650534646983	0.059950092883675	0.00951209875643211
POP5	chr12:120618951:T:A	IAV	NK	-0.00981518776020387	0.0397803536321213	0.393840615894487
POP5	chr12:120618951:T:A	IAV	CD8T	-0.0345598876493278	0.0387278696970622	0.179991579443935
POP5	chr12:120618951:T:A	IAV	monocyte	0.0114937489294759	0.0421836336494367	0.407377439663527
POP5	chr12:120618951:T:A	IAV	B	-0.0388993190907223	0.0396354208138048	0.162047216809144
POP5	chr12:120618951:T:A	IAV	CD4T	-0.0903209949388324	0.045120974993064	0.0283822391666158
POP5	chr12:120618951:T:A	LPS	NK	-0.0249095385406922	0.0412577898542056	0.272195439996555
POP5	chr12:120618951:T:A	LPS	CD8T	0.00475024940640406	0.0457533457557959	0.503028837988062
POP5	chr12:120618951:T:A	LPS	monocyte	-0.00817586824368969	0.0476271990948859	0.441356745012143
POP5	chr12:120618951:T:A	LPS	B	-0.0716988374344108	0.0481199049914482	0.0623744378165408
POP5	chr12:120618951:T:A	LPS	CD4T	-0.093949034006726	0.0461968036508627	0.0291837722889933
POP5	chr12:120618951:T:A	Tcruzi	NK	-0.024930844932464	0.0435242433717895	0.282955890358512
POP5	chr12:120618951:T:A	Tcruzi	CD8T	-0.0327251969702643	0.040734130060204	0.207551609251013
POP5	chr12:120618951:T:A	Tcruzi	monocyte	0.0259650712813157	0.0457066752975628	0.300304155624246
POP5	chr12:120618951:T:A	Tcruzi	B	-0.0327079755329401	0.0425995523594245	0.216659543825418
POP5	chr12:120618951:T:A	Tcruzi	CD4T	-0.124905468414449	0.052689327987469	0.0179927488752024
POP5	chr12:120629466:A:T	NI	NK	0.00922537268354988	0.0522125276114	0.582913963191576
POP5	chr12:120629466:A:T	NI	CD8T	0.00565309550175972	0.0576039466163041	0.605978495927778
POP5	chr12:120629466:A:T	NI	monocyte	-0.0377661011534359	0.0771717122750477	0.444081271535666
POP5	chr12:120629466:A:T	NI	B	0.00222390178291009	0.0560776902848799	0.625818176931318
POP5	chr12:120629466:A:T	NI	CD4T	0.00806456828412381	0.0706181310967558	0.593640239678835
POP5	chr12:120629466:A:T	IAV	NK	0.00880452138307463	0.0487136450215825	0.581964437831143
POP5	chr12:120629466:A:T	IAV	CD8T	0.00675766202919366	0.0444811151002212	0.590119146923708
POP5	chr12:120629466:A:T	IAV	monocyte	-0.0222859636051357	0.0593295592958881	0.510146928655781
POP5	chr12:120629466:A:T	IAV	B	0.00361844391250999	0.0485406889746379	0.616107872038965
POP5	chr12:120629466:A:T	IAV	CD4T	0.00576327428468933	0.059588643209305	0.606987546188758
POP5	chr12:120629466:A:T	LPS	NK	0.0155525974385534	0.0559609782048774	0.546662499212861
POP5	chr12:120629466:A:T	LPS	CD8T	0.00525177757751487	0.0500647223518102	0.598809532104078
POP5	chr12:120629466:A:T	LPS	monocyte	-0.0275719480155481	0.0725029035984412	0.495925266801063
POP5	chr12:120629466:A:T	LPS	B	0.00227782216649102	0.0556491354563282	0.620362158594357
POP5	chr12:120629466:A:T	LPS	CD4T	0.00827721909899071	0.0659579596638166	0.59382270176222
POP5	chr12:120629466:A:T	Tcruzi	NK	0.013642879018682	0.056210546236251	0.561724275794624
POP5	chr12:120629466:A:T	Tcruzi	CD8T	0.00326360338810456	0.0551423436281311	0.61527656402509
POP5	chr12:120629466:A:T	Tcruzi	monocyte	-0.0392058442105944	0.0784967339291266	0.458353749635363
POP5	chr12:120629466:A:T	Tcruzi	B	-0.00109329858444802	0.0532227174368828	0.626679303199976
POP5	chr12:120629466:A:T	Tcruzi	CD4T	0.00692177614069948	0.0663701219795462	0.603364532907629
POP5	chr12:120645476:G:A	NI	NK	0.0183219811526899	0.0346671435474633	0.497381439062549
POP5	chr12:120645476:G:A	NI	CD8T	0.0166978649091926	0.0343509947131722	0.514365551602453
POP5	chr12:120645476:G:A	NI	monocyte	-0.00315454688537788	0.0347585264055048	0.622588655926415
POP5	chr12:120645476:G:A	NI	B	0.0105109351185473	0.0325494225966536	0.56671608584267
POP5	chr12:120645476:G:A	NI	CD4T	0.0175514051286087	0.039924746389677	0.519660077984517
POP5	chr12:120645476:G:A	IAV	NK	0.0191576222822079	0.0346210041851096	0.485980720530783
POP5	chr12:120645476:G:A	IAV	CD8T	0.0138554293082742	0.0285482666194844	0.51178419033839
POP5	chr12:120645476:G:A	IAV	monocyte	-0.0132620153530057	0.0349956939821958	0.559827060436311
POP5	chr12:120645476:G:A	IAV	B	0.00855594812701694	0.028085872391487	0.572683625709031
POP5	chr12:120645476:G:A	IAV	CD4T	0.0137812071945537	0.0335155954767015	0.539261257728474
POP5	chr12:120645476:G:A	LPS	NK	0.0139247655181639	0.0318050278241278	0.523073806245823
POP5	chr12:120645476:G:A	LPS	CD8T	0.0109320103311423	0.0289045317339056	0.540493336681905
POP5	chr12:120645476:G:A	LPS	monocyte	-0.0169717474909209	0.0421542338995337	0.53288731696228
POP5	chr12:120645476:G:A	LPS	B	0.0191250198033077	0.0378478318635265	0.501806677618529
POP5	chr12:120645476:G:A	LPS	CD4T	0.0138868003256932	0.0359101319848388	0.541850386596919
POP5	chr12:120645476:G:A	Tcruzi	NK	0.017105409227416	0.034581466312272	0.50711831021967
POP5	chr12:120645476:G:A	Tcruzi	CD8T	0.0144108511959212	0.0321299260003949	0.523711190540019
POP5	chr12:120645476:G:A	Tcruzi	monocyte	-0.00637719848391595	0.0343353088949133	0.614708403366788
POP5	chr12:120645476:G:A	Tcruzi	B	0.012417873746761	0.0320036946797663	0.545242389895777
POP5	chr12:120645476:G:A	Tcruzi	CD4T	0.0190633752297356	0.0386093132876013	0.51141325591151
POP5	chr12:120647812:C:G	NI	NK	0.0234191200842796	0.0447657150536774	0.467582403820194
POP5	chr12:120647812:C:G	NI	CD8T	0.0218111799629887	0.0449344281024719	0.483391870731025
POP5	chr12:120647812:C:G	NI	monocyte	0.00219708463427038	0.0458386104423397	0.600790177400043
POP5	chr12:120647812:C:G	NI	B	0.0314108068038171	0.052404747718191	0.438182299865473
POP5	chr12:120647812:C:G	NI	CD4T	0.0214586523464712	0.0515293176185109	0.496960953677796
POP5	chr12:120647812:C:G	IAV	NK	0.0174905184951789	0.0387589941184506	0.492937262437816
POP5	chr12:120647812:C:G	IAV	CD8T	0.0101067182963921	0.0333088371936925	0.536760309470333
POP5	chr12:120647812:C:G	IAV	monocyte	0.00781751801033027	0.0400745089774079	0.581679150147471
POP5	chr12:120647812:C:G	IAV	B	0.0328902963921008	0.0512364029376675	0.415623287959178
POP5	chr12:120647812:C:G	IAV	CD4T	0.0208776617687187	0.0451070386766816	0.490974537580685
POP5	chr12:120647812:C:G	LPS	NK	0.0150413169106799	0.0396680422796572	0.511222169272301
POP5	chr12:120647812:C:G	LPS	CD8T	0.0138153785770645	0.0374836115462354	0.51368460842214
POP5	chr12:120647812:C:G	LPS	monocyte	0.0127218674897684	0.0496533916841709	0.549033647167037
POP5	chr12:120647812:C:G	LPS	B	0.0264694009526956	0.0480160182664465	0.452952051120778
POP5	chr12:120647812:C:G	LPS	CD4T	0.0188452246892115	0.0474897976470151	0.507505271667592
POP5	chr12:120647812:C:G	Tcruzi	NK	0.0187621465232643	0.0425437557426033	0.495265320550982
POP5	chr12:120647812:C:G	Tcruzi	CD8T	0.0158024535944989	0.0408221816170889	0.512034488686495
POP5	chr12:120647812:C:G	Tcruzi	monocyte	-0.00215661244094243	0.0456800911637369	0.63928480114935
POP5	chr12:120647812:C:G	Tcruzi	B	0.0255937377447861	0.0462064541471794	0.454758824439035
POP5	chr12:120647812:C:G	Tcruzi	CD4T	0.023274256844779	0.049467978722991	0.487994503288083
POP5	chr12:120659647:G:A	NI	NK	0.00695059211415727	0.0423318179724827	0.620752109300832
POP5	chr12:120659647:G:A	NI	CD8T	0.00649443693574564	0.0474353097381887	0.629261710729501
POP5	chr12:120659647:G:A	NI	monocyte	0.0027785577324535	0.0532982645069534	0.623843214045226
POP5	chr12:120659647:G:A	NI	B	-0.00142769372184285	0.0452838197726929	0.661481521237047
POP5	chr12:120659647:G:A	NI	CD4T	-2.13605941159185e-05	0.0570863887268807	0.657525285697336
POP5	chr12:120659647:G:A	IAV	NK	0.00621529525585034	0.0392774199853714	0.622519701459466
POP5	chr12:120659647:G:A	IAV	CD8T	0.00510825728445855	0.036046916563679	0.627383777116201
POP5	chr12:120659647:G:A	IAV	monocyte	-0.00119570782237078	0.0440138415545272	0.66065213656451
POP5	chr12:120659647:G:A	IAV	B	0.000410539723294723	0.0387614235628002	0.664933253550955
POP5	chr12:120659647:G:A	IAV	CD4T	-0.00262625717080141	0.0484949781752596	0.655984904232333
POP5	chr12:120659647:G:A	LPS	NK	0.00625199085635509	0.0424700607632326	0.620492809380094
POP5	chr12:120659647:G:A	LPS	CD8T	0.00482608207664587	0.0409646062322371	0.629072463091642
POP5	chr12:120659647:G:A	LPS	monocyte	-0.00767938785402093	0.0562934737681141	0.613643481776434
POP5	chr12:120659647:G:A	LPS	B	3.37643642054374e-05	0.0448990094501126	0.66244408252364
POP5	chr12:120659647:G:A	LPS	CD4T	-0.000799992158740139	0.0530933381890554	0.660119890856512
POP5	chr12:120659647:G:A	Tcruzi	NK	0.00870226976159708	0.0444174126133589	0.609083914879302
POP5	chr12:120659647:G:A	Tcruzi	CD8T	0.0109023399771992	0.0478291409101543	0.600700486490585
POP5	chr12:120659647:G:A	Tcruzi	monocyte	-0.00029864852469249	0.0508189824193253	0.660762883319077
POP5	chr12:120659647:G:A	Tcruzi	B	0.000728497019874281	0.0428374144859286	0.660597806384024
POP5	chr12:120659647:G:A	Tcruzi	CD4T	0.00122831332854996	0.0534167519799642	0.658229731070065
POP5	chr12:120661499:C:T	NI	NK	0.00247005031483018	0.0341272244787197	0.676539840117758
POP5	chr12:120661499:C:T	NI	CD8T	-0.0158819015134493	0.0374688780505952	0.545356908063316
POP5	chr12:120661499:C:T	NI	monocyte	0.0405461708898974	0.0549536793693906	0.34651683070318
POP5	chr12:120661499:C:T	NI	B	-0.0101820776641474	0.0373182700841494	0.595681194393509
POP5	chr12:120661499:C:T	NI	CD4T	-0.0418510688994971	0.0575685238780808	0.432637447283428
POP5	chr12:120661499:C:T	IAV	NK	-0.00151397618321157	0.0318367621497051	0.66319768000087
POP5	chr12:120661499:C:T	IAV	CD8T	-0.00804018409786605	0.0303935511375913	0.595108079761544
POP5	chr12:120661499:C:T	IAV	monocyte	0.0102402711522715	0.036880466667514	0.605251365907941
POP5	chr12:120661499:C:T	IAV	B	0.00103737152473688	0.032327829406784	0.680803311550299
POP5	chr12:120661499:C:T	IAV	CD4T	-0.020121728402789	0.0393691797738959	0.51708239731124
POP5	chr12:120661499:C:T	LPS	NK	0.00247647774317885	0.0341894331430623	0.674157143103454
POP5	chr12:120661499:C:T	LPS	CD8T	-0.0094658536897431	0.0324124367345388	0.581374548004432
POP5	chr12:120661499:C:T	LPS	monocyte	-0.0105477632449469	0.0432097009652254	0.605929035223297
POP5	chr12:120661499:C:T	LPS	B	-0.00486509968773177	0.0357825022932569	0.631300374707083
POP5	chr12:120661499:C:T	LPS	CD4T	-0.0264875536107701	0.044594717676034	0.487998826902518
POP5	chr12:120661499:C:T	Tcruzi	NK	0.0126355065279799	0.0410459520730151	0.605944407613795
POP5	chr12:120661499:C:T	Tcruzi	CD8T	-0.0144837654375732	0.0356016460932003	0.548923088594212
POP5	chr12:120661499:C:T	Tcruzi	monocyte	-0.0132676974478428	0.0434180369803586	0.58852363978268
POP5	chr12:120661499:C:T	Tcruzi	B	-0.0154643578051356	0.0382323507938975	0.554379143439287
POP5	chr12:120661499:C:T	Tcruzi	CD4T	-0.0320131976334751	0.0483224065902235	0.465892301517217
POP5	chr12:120664213:C:T	NI	NK	0.125700561474225	0.136780616275286	0.202838417820518
POP5	chr12:120664213:C:T	NI	CD8T	0.143203379665649	0.143876006731805	0.191397003756258
POP5	chr12:120664213:C:T	NI	monocyte	0.110406982644457	0.137947377278987	0.247071104562641
POP5	chr12:120664213:C:T	NI	B	0.0532628844319443	0.110496616656742	0.358573377532454
POP5	chr12:120664213:C:T	NI	CD4T	0.159691271830385	0.163215611033867	0.19802661213527
POP5	chr12:120664213:C:T	IAV	NK	0.119259140955904	0.130552432902795	0.201466477073853
POP5	chr12:120664213:C:T	IAV	CD8T	0.0998273096848636	0.109707843718623	0.2097995572471
POP5	chr12:120664213:C:T	IAV	monocyte	0.091352537420787	0.123518069253216	0.271247129799809
POP5	chr12:120664213:C:T	IAV	B	0.0320469223158692	0.0959991967954834	0.402576325638975
POP5	chr12:120664213:C:T	IAV	CD4T	0.144103516770621	0.145987588837942	0.194866581496855
POP5	chr12:120664213:C:T	LPS	NK	0.129137598433031	0.138787067753286	0.19739168264843
POP5	chr12:120664213:C:T	LPS	CD8T	0.132392298545231	0.13353255294355	0.184514095818009
POP5	chr12:120664213:C:T	LPS	monocyte	0.0253602072259495	0.126270358647791	0.440479082447821
POP5	chr12:120664213:C:T	LPS	B	0.0394095696750519	0.108653995139445	0.391562781371365
POP5	chr12:120664213:C:T	LPS	CD4T	0.175960129453635	0.172204246919238	0.180817597469965
POP5	chr12:120664213:C:T	Tcruzi	NK	0.13006567115579	0.141040851593749	0.201312628804997
POP5	chr12:120664213:C:T	Tcruzi	CD8T	0.144134039646826	0.143022677791405	0.185416309895845
POP5	chr12:120664213:C:T	Tcruzi	monocyte	0.0717088168471178	0.12081022619142	0.32551910340389
POP5	chr12:120664213:C:T	Tcruzi	B	0.0433326846123004	0.103815062230463	0.377417106347363
POP5	chr12:120664213:C:T	Tcruzi	CD4T	0.150783623673955	0.153026189371468	0.199389874660271
POR	chr7:75810469:T:G	NI	NK	0.0145895801790085	0.0650342291161772	0.550764365496435
POR	chr7:75810469:T:G	NI	CD8T	0.0242780735136346	0.0762504532781878	0.521596976533778
POR	chr7:75810469:T:G	NI	monocyte	0.0335582315207373	0.0898795058480949	0.476225472318644
POR	chr7:75810469:T:G	NI	B	-0.0153632224160812	0.0742389551139774	0.568057699757091
POR	chr7:75810469:T:G	NI	CD4T	0.0172667247446932	0.0862377230980528	0.550504775667852
POR	chr7:75810469:T:G	IAV	NK	0.0126527169054831	0.0601957383784318	0.554904471127124
POR	chr7:75810469:T:G	IAV	CD8T	0.0111508892413991	0.0550601322655059	0.555956020780924
POR	chr7:75810469:T:G	IAV	monocyte	0.0182654076846041	0.0695981933893082	0.538521551052714
POR	chr7:75810469:T:G	IAV	B	-0.0136611093484342	0.064786035067499	0.56651071094277
POR	chr7:75810469:T:G	IAV	CD4T	0.0133617805503753	0.0733436689283976	0.562402424693079
POR	chr7:75810469:T:G	LPS	NK	0.00365907044717256	0.0635494076730888	0.592653536584341
POR	chr7:75810469:T:G	LPS	CD8T	0.0188584723007992	0.0652968131141628	0.527208209921706
POR	chr7:75810469:T:G	LPS	monocyte	0.0021831703706823	0.0802503366318169	0.592469184616182
POR	chr7:75810469:T:G	LPS	B	-0.0297646664293299	0.0881817993110552	0.515909530326636
POR	chr7:75810469:T:G	LPS	CD4T	0.0230559487742692	0.0837669313335196	0.532612935932486
POR	chr7:75810469:T:G	Tcruzi	NK	0.0154784110922084	0.06739340763843	0.547176658120262
POR	chr7:75810469:T:G	Tcruzi	CD8T	0.0214438395575263	0.0718987413665285	0.52630578217029
POR	chr7:75810469:T:G	Tcruzi	monocyte	0.0237905262418625	0.079936251233074	0.522926236348927
POR	chr7:75810469:T:G	Tcruzi	B	-0.012003881753821	0.0689198330994171	0.576539565018108
POR	chr7:75810469:T:G	Tcruzi	CD4T	0.0225358829218881	0.083376067733481	0.53571253964036
POR	chr7:75816807:C:T	NI	NK	0.0618851647871636	0.0799918952546292	0.235575894830805
POR	chr7:75816807:C:T	NI	CD8T	0.0870857973779289	0.0874329570615516	0.174113795051358
POR	chr7:75816807:C:T	NI	monocyte	-0.181147046952583	0.1200348503067	0.0648879397309539
POR	chr7:75816807:C:T	NI	B	0.00539117645853257	0.0825422087714315	0.495883533907357
POR	chr7:75816807:C:T	NI	CD4T	0.118489079807245	0.10880166372503	0.150430134233319
POR	chr7:75816807:C:T	IAV	NK	0.047304962512917	0.0737077405159218	0.27753185500661
POR	chr7:75816807:C:T	IAV	CD8T	0.0648841257111579	0.0723903343071094	0.195923585266002
POR	chr7:75816807:C:T	IAV	monocyte	-0.113878818308033	0.0902729528387807	0.110260866570597
POR	chr7:75816807:C:T	IAV	B	-0.0374377307911567	0.0784169038115648	0.348165892403948
POR	chr7:75816807:C:T	IAV	CD4T	0.0750014188942424	0.0880958768268547	0.214864593053332
POR	chr7:75816807:C:T	LPS	NK	0.0794112301960872	0.0860228657993658	0.189036349906419
POR	chr7:75816807:C:T	LPS	CD8T	0.0504911371295353	0.0734246344046552	0.259943267254502
POR	chr7:75816807:C:T	LPS	monocyte	-0.127286079370112	0.100889690712028	0.112067119891485
POR	chr7:75816807:C:T	LPS	B	-0.0176353954704649	0.0829288357460949	0.443346805716471
POR	chr7:75816807:C:T	LPS	CD4T	0.0950339449146475	0.0974763187772178	0.181028384203975
POR	chr7:75816807:C:T	Tcruzi	NK	0.0906931841597327	0.0922926365440294	0.170331909318148
POR	chr7:75816807:C:T	Tcruzi	CD8T	0.0803140499215103	0.083385370935782	0.182487737138619
POR	chr7:75816807:C:T	Tcruzi	monocyte	-0.14406381104363	0.102830963724676	0.0896534854552713
POR	chr7:75816807:C:T	Tcruzi	B	-0.0159674550281115	0.0797758758963641	0.448213840096777
POR	chr7:75816807:C:T	Tcruzi	CD4T	0.114573896017445	0.103552881268186	0.147010995369828
POR	chr7:75821943:G:A	NI	NK	0.100861372130412	0.069905733583252	0.066685974479551
POR	chr7:75821943:G:A	NI	CD8T	0.122635431468365	0.0729045196507873	0.0486001699152922
POR	chr7:75821943:G:A	NI	monocyte	0.0972908215046768	0.0738289826230419	0.0920831045546045
POR	chr7:75821943:G:A	NI	B	0.0735214157725922	0.067629298504844	0.138260579371417
POR	chr7:75821943:G:A	NI	CD4T	0.142595817019144	0.0847100396456137	0.0502472970125458
POR	chr7:75821943:G:A	IAV	NK	0.0798639887799433	0.0616672774080728	0.0924425825471847
POR	chr7:75821943:G:A	IAV	CD8T	0.0561215190161865	0.0545533628750339	0.146080845788872
POR	chr7:75821943:G:A	IAV	monocyte	0.0318196364650607	0.0599442909756007	0.292260716739166
POR	chr7:75821943:G:A	IAV	B	0.100556349588954	0.0717301510800695	0.0664499748150679
POR	chr7:75821943:G:A	IAV	CD4T	0.122349847958902	0.0740182975677497	0.0521595375620028
POR	chr7:75821943:G:A	LPS	NK	0.0824404032366188	0.0638582896647962	0.0962501434061176
POR	chr7:75821943:G:A	LPS	CD8T	0.0994827174585761	0.0634041578844805	0.0579551241659502
POR	chr7:75821943:G:A	LPS	monocyte	0.0270657300043019	0.0698770418141944	0.340186373409933
POR	chr7:75821943:G:A	LPS	B	0.100443644086747	0.0728357177673857	0.0786433737442026
POR	chr7:75821943:G:A	LPS	CD4T	0.140440844741949	0.0809782591721694	0.0456303731005536
POR	chr7:75821943:G:A	Tcruzi	NK	0.0904808899676691	0.06741346728963	0.0859010930642185
POR	chr7:75821943:G:A	Tcruzi	CD8T	0.114161614134006	0.0688907157433902	0.0512676525123594
POR	chr7:75821943:G:A	Tcruzi	monocyte	0.0978433948515911	0.0717602215631805	0.0855779536845153
POR	chr7:75821943:G:A	Tcruzi	B	0.0833703082150265	0.0666312870486055	0.103052133848377
POR	chr7:75821943:G:A	Tcruzi	CD4T	0.138563191680117	0.0805080833550649	0.0474923011155519
POR	chr7:75837031:A:C	NI	NK	0.0270315616998508	0.0765303412840754	0.460003255719136
POR	chr7:75837031:A:C	NI	CD8T	0.0281582578702791	0.084712640425571	0.466093695007619
POR	chr7:75837031:A:C	NI	monocyte	0.0864330109141847	0.11683541139316	0.300117378262218
POR	chr7:75837031:A:C	NI	B	0.0651650243156392	0.103386845221115	0.353304033855705
POR	chr7:75837031:A:C	NI	CD4T	0.0365894059563056	0.103279580108979	0.453848647819063
POR	chr7:75837031:A:C	IAV	NK	0.0290612598191299	0.0729225952004714	0.44393024600884
POR	chr7:75837031:A:C	IAV	CD8T	0.0181178849744948	0.0661213417213723	0.483842297784389
POR	chr7:75837031:A:C	IAV	monocyte	0.0809294580310571	0.106775348932384	0.300584788463132
POR	chr7:75837031:A:C	IAV	B	0.0492241019230195	0.0841742569239931	0.372319097505224
POR	chr7:75837031:A:C	IAV	CD4T	0.0302338993800333	0.0880795695802878	0.461918019231385
POR	chr7:75837031:A:C	LPS	NK	0.0228775495544962	0.075568526259951	0.471829472864334
POR	chr7:75837031:A:C	LPS	CD8T	0.0278857995324132	0.0749497254334775	0.450429828010564
POR	chr7:75837031:A:C	LPS	monocyte	0.0836905879419452	0.114209900579968	0.309523618789247
POR	chr7:75837031:A:C	LPS	B	0.0502828488922121	0.0909278349236088	0.384321949196362
POR	chr7:75837031:A:C	LPS	CD4T	0.0289683631336153	0.0952418816216603	0.471440284454397
POR	chr7:75837031:A:C	Tcruzi	NK	0.0286520342127735	0.079054672122248	0.455607938794102
POR	chr7:75837031:A:C	Tcruzi	CD8T	0.0269726568377521	0.0815775795935126	0.465611283371107
POR	chr7:75837031:A:C	Tcruzi	monocyte	0.0904124026051466	0.117766082087093	0.299876509432445
POR	chr7:75837031:A:C	Tcruzi	B	0.0472132276923758	0.0868519606126475	0.388983309616794
POR	chr7:75837031:A:C	Tcruzi	CD4T	0.0301158841452178	0.0966505190585145	0.471529350888912
POR	chr7:75857932:G:T	NI	NK	0.00490022417998322	0.0395628413096161	0.636598058108635
POR	chr7:75857932:G:T	NI	CD8T	-0.00145430266158555	0.0443282380029868	0.667752199056297
POR	chr7:75857932:G:T	NI	monocyte	0.00292121736455658	0.0512787493676514	0.625922974309326
POR	chr7:75857932:G:T	NI	B	-0.00397285920778985	0.04376698026333	0.650147093368087
POR	chr7:75857932:G:T	NI	CD4T	0.00550165249484938	0.0550634879994833	0.632392826833801
POR	chr7:75857932:G:T	IAV	NK	0.00497140384211169	0.0369868016198333	0.633446365835154
POR	chr7:75857932:G:T	IAV	CD8T	0.00251642234952614	0.0337320669807909	0.650074352937731
POR	chr7:75857932:G:T	IAV	monocyte	0.000665826910598892	0.0414679582427872	0.667029392774355
POR	chr7:75857932:G:T	IAV	B	-0.00162186206668415	0.0375963868289342	0.662869880776514
POR	chr7:75857932:G:T	IAV	CD4T	0.00253901260604783	0.0460345075754225	0.655890032328078
POR	chr7:75857932:G:T	LPS	NK	0.0129886659056737	0.0445578552464317	0.577744982093775
POR	chr7:75857932:G:T	LPS	CD8T	0.00203845480862528	0.0383685554586735	0.646756822497023
POR	chr7:75857932:G:T	LPS	monocyte	0.00124973036307709	0.0502697307836558	0.645737237483479
POR	chr7:75857932:G:T	LPS	B	0.00364800413065121	0.0434436842021969	0.640702051663629
POR	chr7:75857932:G:T	LPS	CD4T	0.00497381983321655	0.0509098323802089	0.635174873377702
POR	chr7:75857932:G:T	Tcruzi	NK	0.00743022657211459	0.0418362463434629	0.62006304989203
POR	chr7:75857932:G:T	Tcruzi	CD8T	9.16902355727835e-05	0.0423548480898346	0.667770493265348
POR	chr7:75857932:G:T	Tcruzi	monocyte	-0.00180562702394448	0.0479945859663281	0.656453185224855
POR	chr7:75857932:G:T	Tcruzi	B	-0.00316054712561225	0.0415047280185612	0.6516316233673
POR	chr7:75857932:G:T	Tcruzi	CD4T	0.00061808365533018	0.0509882210848118	0.66568517428056
POR	chr7:75894768:G:T	NI	NK	-0.0656727376213324	0.0597332672950271	0.130599050435677
POR	chr7:75894768:G:T	NI	CD8T	-0.0705333884869701	0.0612607757941001	0.123512807267917
POR	chr7:75894768:G:T	NI	monocyte	-0.190047032664645	0.0856661813114357	0.0130226282853059
POR	chr7:75894768:G:T	NI	B	-0.0923725312393919	0.0661322105833942	0.0764705399698737
POR	chr7:75894768:G:T	NI	CD4T	-0.0567960447149439	0.0708424103867433	0.210820675789772
POR	chr7:75894768:G:T	IAV	NK	-0.0485316865770266	0.0551098130956922	0.183707038837886
POR	chr7:75894768:G:T	IAV	CD8T	-0.047177145369884	0.0516021894221103	0.173570005844204
POR	chr7:75894768:G:T	IAV	monocyte	-0.0906720561144223	0.0597555888204886	0.0658536912241928
POR	chr7:75894768:G:T	IAV	B	-0.088543205071027	0.0614304014532428	0.0650478967791877
POR	chr7:75894768:G:T	IAV	CD4T	-0.0486570703967136	0.0622688338144878	0.214939352346491
POR	chr7:75894768:G:T	LPS	NK	-0.0605867978497699	0.0588568041586225	0.147197169261676
POR	chr7:75894768:G:T	LPS	CD8T	-0.073054677093604	0.0571801581969444	0.0943292371036119
POR	chr7:75894768:G:T	LPS	monocyte	-0.121287571738499	0.0709255594287669	0.043973716494739
POR	chr7:75894768:G:T	LPS	B	-0.091378409955477	0.0655084607193636	0.0768066777400738
POR	chr7:75894768:G:T	LPS	CD4T	-0.0562572282214279	0.0663685846073757	0.198182905008303
POR	chr7:75894768:G:T	Tcruzi	NK	-0.0562404525048461	0.0608978669200394	0.172817097249138
POR	chr7:75894768:G:T	Tcruzi	CD8T	-0.073097602638145	0.0601549054022578	0.10935357698751
POR	chr7:75894768:G:T	Tcruzi	monocyte	-0.176286789838971	0.0807337554327606	0.0168907781727145
POR	chr7:75894768:G:T	Tcruzi	B	-0.112595928880417	0.0704230111520763	0.0437840176505681
POR	chr7:75894768:G:T	Tcruzi	CD4T	-0.0464424725402875	0.0676859365205059	0.242872720809633
POR	chr7:75907394:A:G	NI	NK	-0.00874056915740413	0.0258834465103613	0.568803374191596
POR	chr7:75907394:A:G	NI	CD8T	-0.0161652886859532	0.0304977681648194	0.507610000113337
POR	chr7:75907394:A:G	NI	monocyte	-0.0209303024610818	0.0357820472302374	0.455033693617388
POR	chr7:75907394:A:G	NI	B	-0.00760111068309292	0.0276486550413095	0.58469570589195
POR	chr7:75907394:A:G	NI	CD4T	-0.0162271887770672	0.0348321109279137	0.519018874263224
POR	chr7:75907394:A:G	IAV	NK	-0.00816087743105234	0.0243866632187797	0.56888912412947
POR	chr7:75907394:A:G	IAV	CD8T	-0.00269783320814787	0.0221844470839483	0.624366617682172
POR	chr7:75907394:A:G	IAV	monocyte	-0.0177471428561846	0.0291315003090107	0.477683473910453
POR	chr7:75907394:A:G	IAV	B	-0.0104629216021763	0.0258665307023744	0.546562129608403
POR	chr7:75907394:A:G	IAV	CD4T	-0.0137986277022286	0.0296687474136341	0.528148279276529
POR	chr7:75907394:A:G	LPS	NK	-0.00473883144270824	0.0253336999527541	0.604781038092999
POR	chr7:75907394:A:G	LPS	CD8T	-0.00655595940819697	0.02426537707563	0.578973977540997
POR	chr7:75907394:A:G	LPS	monocyte	-0.014996152447913	0.0322163372853329	0.507642919936863
POR	chr7:75907394:A:G	LPS	B	-0.00638713180178015	0.0275462677390654	0.591259320218199
POR	chr7:75907394:A:G	LPS	CD4T	-0.0164885066622176	0.0328605420388203	0.512616830297911
POR	chr7:75907394:A:G	Tcruzi	NK	-0.00592256913217652	0.0261794636710748	0.594535108615121
POR	chr7:75907394:A:G	Tcruzi	CD8T	-0.00813534313278032	0.0262577417666544	0.568722249098381
POR	chr7:75907394:A:G	Tcruzi	monocyte	-0.0421637271466485	0.047178561479521	0.328369863823377
POR	chr7:75907394:A:G	Tcruzi	B	-0.0125844868582918	0.0284471644361621	0.530540311549303
POR	chr7:75907394:A:G	Tcruzi	CD4T	-0.0185309688845934	0.0339427237603684	0.498927271091534
POR	chr7:75977837:A:G	NI	NK	0.123228490032334	0.0615094202227997	0.0230383657504747
POR	chr7:75977837:A:G	NI	CD8T	0.320751129167232	0.0611266594737329	8.31554310239183e-08
POR	chr7:75977837:A:G	NI	monocyte	-0.0481811315498691	0.0580618153159697	0.202831513167506
POR	chr7:75977837:A:G	NI	B	0.0460471930719648	0.0633210805350766	0.232531325300324
POR	chr7:75977837:A:G	NI	CD4T	0.447400379764166	0.0664383781029151	7.84798639299647e-12
POR	chr7:75977837:A:G	IAV	NK	0.11534317429921	0.0604837386703156	0.0278881990884162
POR	chr7:75977837:A:G	IAV	CD8T	0.119760610074424	0.0604719539203517	0.026388021193431
POR	chr7:75977837:A:G	IAV	monocyte	-0.072539763705668	0.0549166497447016	0.0932212267410275
POR	chr7:75977837:A:G	IAV	B	-0.0196630790036269	0.0616712374186183	0.378190297524092
POR	chr7:75977837:A:G	IAV	CD4T	0.318740003991209	0.0616475675615472	2.05841507913644e-07
POR	chr7:75977837:A:G	LPS	NK	0.102446416350659	0.0622942431830982	0.0507391752397768
POR	chr7:75977837:A:G	LPS	CD8T	0.256292370442461	0.0597008520300132	6.89598034878875e-06
POR	chr7:75977837:A:G	LPS	monocyte	-0.298757219234532	0.0617721737715271	2.48080931353201e-07
POR	chr7:75977837:A:G	LPS	B	-0.0147096592289427	0.0649151420073602	0.414011446377559
POR	chr7:75977837:A:G	LPS	CD4T	0.398245991215012	0.0617085591538677	3.84036563393779e-11
POR	chr7:75977837:A:G	Tcruzi	NK	0.116944820582643	0.0649761466570019	0.0370233700715314
POR	chr7:75977837:A:G	Tcruzi	CD8T	0.287978292500517	0.0589382605613424	8.70999438414543e-07
POR	chr7:75977837:A:G	Tcruzi	monocyte	-0.0471149265180805	0.0535563332468533	0.188948575347494
POR	chr7:75977837:A:G	Tcruzi	B	0.0501764563783396	0.0630163153645651	0.21191936158236
POR	chr7:75977837:A:G	Tcruzi	CD4T	0.402102981505223	0.0629227872128141	2.3138216349137e-10
POR	chr7:75984443:G:A	NI	NK	-0.163422242490745	0.0562434003291787	0.00129517355167064
POR	chr7:75984443:G:A	NI	CD8T	-0.145996145543997	0.0549192864460289	0.0056228154044542
POR	chr7:75984443:G:A	NI	monocyte	-0.105918228549693	0.0532163215571493	0.0214160472101979
POR	chr7:75984443:G:A	NI	B	-0.0452435780945153	0.0562506900859577	0.209073274807884
POR	chr7:75984443:G:A	NI	CD4T	-0.265917120686491	0.0592145655851529	3.36601545269932e-06
POR	chr7:75984443:G:A	IAV	NK	-0.129413421293962	0.0541358919920675	0.0075668804398199
POR	chr7:75984443:G:A	IAV	CD8T	-0.127037164411564	0.0528597221622602	0.00794891174279089
POR	chr7:75984443:G:A	IAV	monocyte	-0.0242830674583799	0.0490655432564407	0.311111651728637
POR	chr7:75984443:G:A	IAV	B	0.029218137082351	0.056338851255408	0.307898348456158
POR	chr7:75984443:G:A	IAV	CD4T	-0.2148131893633	0.0551908465497435	5.3832067935522e-05
POR	chr7:75984443:G:A	LPS	NK	-0.0998613058981728	0.0553597276788565	0.0374012409734904
POR	chr7:75984443:G:A	LPS	CD8T	-0.152300297055897	0.0518458438135643	0.00193798437580905
POR	chr7:75984443:G:A	LPS	monocyte	0.156129712945047	0.0570847566348081	0.00246805757728117
POR	chr7:75984443:G:A	LPS	B	-0.024670142709978	0.0566307752002788	0.328568667432406
POR	chr7:75984443:G:A	LPS	CD4T	-0.277168144562754	0.056643713838173	1.64817122394467e-07
POR	chr7:75984443:G:A	Tcruzi	NK	-0.122852961185802	0.0576927799781972	0.0176974592019185
POR	chr7:75984443:G:A	Tcruzi	CD8T	-0.218227496107665	0.0539528030094467	1.45272104690175e-05
POR	chr7:75984443:G:A	Tcruzi	monocyte	-0.0398121357548293	0.048422270554121	0.205106776705779
POR	chr7:75984443:G:A	Tcruzi	B	-0.012990885669832	0.0562650752648813	0.403732357197912
POR	chr7:75984443:G:A	Tcruzi	CD4T	-0.231032866620268	0.0561841327774153	3.10468585967838e-05
POR	chr7:76005951:T:A	NI	NK	0.0321225898004471	0.0475483833895998	0.331775676887577
POR	chr7:76005951:T:A	NI	CD8T	0.0117413846249821	0.0445990049892034	0.468883623633773
POR	chr7:76005951:T:A	NI	monocyte	0.0780727450328277	0.0684062608781291	0.179434690427434
POR	chr7:76005951:T:A	NI	B	0.0240182528416778	0.0471632115887014	0.388647587217998
POR	chr7:76005951:T:A	NI	CD4T	0.0081145930482743	0.0534462368763605	0.503614671214799
POR	chr7:76005951:T:A	IAV	NK	0.0264453450576306	0.0428101100058787	0.35072187139586
POR	chr7:76005951:T:A	IAV	CD8T	0.0275717942515187	0.0413887172970341	0.333436483452962
POR	chr7:76005951:T:A	IAV	monocyte	0.0570676369942804	0.0546474542781159	0.219652006147393
POR	chr7:76005951:T:A	IAV	B	0.0153994761059726	0.0407704840240824	0.428483719048269
POR	chr7:76005951:T:A	IAV	CD4T	0.0144476169655497	0.0458975379651382	0.453894476188716
POR	chr7:76005951:T:A	LPS	NK	0.0308090746299859	0.0466358124890067	0.334217192161992
POR	chr7:76005951:T:A	LPS	CD8T	0.00652410503603127	0.040475181814239	0.494961382110911
POR	chr7:76005951:T:A	LPS	monocyte	0.0707923856746782	0.0654885696444529	0.203872825088593
POR	chr7:76005951:T:A	LPS	B	0.0241397695864925	0.0468960039794239	0.383321680555876
POR	chr7:76005951:T:A	LPS	CD4T	0.0191933400051263	0.0496501690494279	0.429777320211998
POR	chr7:76005951:T:A	Tcruzi	NK	0.0249773197698736	0.0456921261432346	0.374272505732657
POR	chr7:76005951:T:A	Tcruzi	CD8T	0.0153011334158188	0.0429999087462369	0.43918167360051
POR	chr7:76005951:T:A	Tcruzi	monocyte	0.0720308762839141	0.0640747486406393	0.200568225956001
POR	chr7:76005951:T:A	Tcruzi	B	0.0206114422308892	0.0444820595505881	0.401253485284669
POR	chr7:76005951:T:A	Tcruzi	CD4T	0.0126451856701953	0.0497124917568062	0.47460382220402
POU3F1	chr1:37945678:C:T	NI	NK	-0.0310598538062139	0.0318295728832353	0.203709178409927
POU3F1	chr1:37945678:C:T	NI	CD8T	-0.0571637640182904	0.0399134144310559	0.117660154789116
POU3F1	chr1:37945678:C:T	NI	monocyte	-0.0156988520038905	0.0294533232709146	0.340395394699943
POU3F1	chr1:37945678:C:T	NI	B	-0.00322293622569636	0.0307377039672006	0.486630605526731
POU3F1	chr1:37945678:C:T	NI	CD4T	-0.0733150676926279	0.0488646591483988	0.108923340689843
POU3F1	chr1:37945678:C:T	IAV	NK	-0.0273932170254785	0.0292606334512023	0.213844488654276
POU3F1	chr1:37945678:C:T	IAV	CD8T	-0.0351401007011307	0.0298965309029908	0.154503874135413
POU3F1	chr1:37945678:C:T	IAV	monocyte	-0.0108842560849718	0.0261111861573621	0.385386766252773
POU3F1	chr1:37945678:C:T	IAV	B	-0.0046639791822367	0.0273227661812059	0.463267516439586
POU3F1	chr1:37945678:C:T	IAV	CD4T	-0.07024045471893	0.0467596980116048	0.10765397589808
POU3F1	chr1:37945678:C:T	LPS	NK	-0.0214052447936769	0.0300025435946201	0.273478534300035
POU3F1	chr1:37945678:C:T	LPS	CD8T	-0.0466643882578606	0.0345853879611039	0.125307238002789
POU3F1	chr1:37945678:C:T	LPS	monocyte	-0.0115412647252658	0.0318370890427102	0.400565718639855
POU3F1	chr1:37945678:C:T	LPS	B	0.00275796855877822	0.0317437918340033	0.540419206131707
POU3F1	chr1:37945678:C:T	LPS	CD4T	-0.0738971281680285	0.0486960558025656	0.107431668142177
POU3F1	chr1:37945678:C:T	Tcruzi	NK	-0.0278275831430654	0.0321536266408034	0.232068251524762
POU3F1	chr1:37945678:C:T	Tcruzi	CD8T	-0.0547066058436032	0.0384657367467255	0.118001742261913
POU3F1	chr1:37945678:C:T	Tcruzi	monocyte	-0.00730606451576819	0.0298941201801988	0.441156792610586
POU3F1	chr1:37945678:C:T	Tcruzi	B	0.00029845349200278	0.0303139564428653	0.524614389450234
POU3F1	chr1:37945678:C:T	Tcruzi	CD4T	-0.0704253427846472	0.0469424850218767	0.111018567600484
POU3F1	chr1:37946125:A:G	NI	NK	-0.0117520603204752	0.0275886422693839	0.557603099887555
POU3F1	chr1:37946125:A:G	NI	CD8T	-0.018340596180903	0.0328976390690351	0.514611403837972
POU3F1	chr1:37946125:A:G	NI	monocyte	-0.0089610994946293	0.0289653663189141	0.56854477483774
POU3F1	chr1:37946125:A:G	NI	B	-0.0104508842333194	0.0285119342280379	0.581213524630726
POU3F1	chr1:37946125:A:G	NI	CD4T	-0.014062418319822	0.0362257842798641	0.552382577992926
POU3F1	chr1:37946125:A:G	IAV	NK	-0.00947628481043013	0.0248628969488196	0.570989194062514
POU3F1	chr1:37946125:A:G	IAV	CD8T	-0.0167810410622139	0.0296797341949817	0.502889492735804
POU3F1	chr1:37946125:A:G	IAV	monocyte	-0.00552285568163482	0.0236729056597256	0.621397531788493
POU3F1	chr1:37946125:A:G	IAV	B	-0.00780135961243605	0.0245866478367094	0.595437224062562
POU3F1	chr1:37946125:A:G	IAV	CD4T	-0.0150075006765975	0.0315887910470758	0.543001097949062
POU3F1	chr1:37946125:A:G	LPS	NK	-0.0056393695194208	0.0258703811909063	0.606929183932964
POU3F1	chr1:37946125:A:G	LPS	CD8T	-0.0192151457730063	0.0332229473217169	0.492388869281743
POU3F1	chr1:37946125:A:G	LPS	monocyte	-0.00486598808278849	0.0294874273357379	0.623040269303276
POU3F1	chr1:37946125:A:G	LPS	B	0.00093698137089114	0.0277247866983226	0.681111797337198
POU3F1	chr1:37946125:A:G	LPS	CD4T	-0.0139128410038658	0.0333235166692034	0.553927701458607
POU3F1	chr1:37946125:A:G	Tcruzi	NK	-0.00985468656459668	0.0273970326667494	0.573968935391799
POU3F1	chr1:37946125:A:G	Tcruzi	CD8T	-0.0196713442691789	0.033611754023001	0.500595999115745
POU3F1	chr1:37946125:A:G	Tcruzi	monocyte	-0.00834016338229059	0.0280458769589874	0.594983144174343
POU3F1	chr1:37946125:A:G	Tcruzi	B	-0.00342103043474302	0.0254772434587351	0.641519309154775
POU3F1	chr1:37946125:A:G	Tcruzi	CD4T	-0.0191246334404224	0.0363242115730319	0.524171797764425
POU3F1	chr1:37946651:C:T	NI	NK	0.024053982082575	0.0689141126114617	0.485922399881429
POU3F1	chr1:37946651:C:T	NI	CD8T	0.0328038457236498	0.0794844668761302	0.46521961747084
POU3F1	chr1:37946651:C:T	NI	monocyte	0.032408268147426	0.0808009122012739	0.448666099691825
POU3F1	chr1:37946651:C:T	NI	B	0.0503830718004939	0.0883830526613505	0.403104108816783
POU3F1	chr1:37946651:C:T	NI	CD4T	0.0327269824469752	0.0945001523592095	0.479787912125712
POU3F1	chr1:37946651:C:T	IAV	NK	0.0221687218343136	0.0641602935533323	0.486121600170426
POU3F1	chr1:37946651:C:T	IAV	CD8T	0.0292376628315528	0.0642969912278822	0.448856245365131
POU3F1	chr1:37946651:C:T	IAV	monocyte	0.0524703098378558	0.0869811982785062	0.384917123632332
POU3F1	chr1:37946651:C:T	IAV	B	0.038516033496675	0.07294994683074	0.419571769102493
POU3F1	chr1:37946651:C:T	IAV	CD4T	0.0298571128904316	0.0814604861279968	0.478860754219473
POU3F1	chr1:37946651:C:T	LPS	NK	0.0275936533732249	0.0702593852007098	0.466954813633996
POU3F1	chr1:37946651:C:T	LPS	CD8T	0.0286523807761553	0.0693469781035067	0.460323784376974
POU3F1	chr1:37946651:C:T	LPS	monocyte	0.0555199170116281	0.0951030275655434	0.388552977381618
POU3F1	chr1:37946651:C:T	LPS	B	0.0494984878848699	0.0869627637487605	0.399755653677934
POU3F1	chr1:37946651:C:T	LPS	CD4T	0.0360799028581134	0.0903869634598739	0.465086372737811
POU3F1	chr1:37946651:C:T	Tcruzi	NK	0.0280146075869701	0.072522376518276	0.472185840992994
POU3F1	chr1:37946651:C:T	Tcruzi	CD8T	0.0313963604159769	0.0765503216065272	0.464551429513768
POU3F1	chr1:37946651:C:T	Tcruzi	monocyte	0.0383392163311253	0.0814205769880156	0.43964520466857
POU3F1	chr1:37946651:C:T	Tcruzi	B	0.0520821913521305	0.0884547983162179	0.39123585241637
POU3F1	chr1:37946651:C:T	Tcruzi	CD4T	0.0335088352742688	0.0903009175550301	0.476994565554126
POU3F1	chr1:37977547:C:T	NI	NK	0.04709863406088	0.0506638300654816	0.264453016936206
POU3F1	chr1:37977547:C:T	NI	CD8T	0.0586336312490067	0.0581456028795146	0.245507730650802
POU3F1	chr1:37977547:C:T	NI	monocyte	0.0132248203386842	0.0411775754942998	0.461956174318507
POU3F1	chr1:37977547:C:T	NI	B	0.00243620415282248	0.0403106162865699	0.558063474712348
POU3F1	chr1:37977547:C:T	NI	CD4T	0.0420914088135535	0.0555174122913873	0.319251431731993
POU3F1	chr1:37977547:C:T	IAV	NK	0.0519663315290111	0.0535598535705554	0.245984806778236
POU3F1	chr1:37977547:C:T	IAV	CD8T	0.0422170132452121	0.0452847499751707	0.260002932622063
POU3F1	chr1:37977547:C:T	IAV	monocyte	-0.0118419634148767	0.036880327007024	0.490312518406909
POU3F1	chr1:37977547:C:T	IAV	B	0.000466899324089765	0.036005486062998	0.573608975885329
POU3F1	chr1:37977547:C:T	IAV	CD4T	0.0360710533111069	0.0481515110819751	0.326580957910303
POU3F1	chr1:37977547:C:T	LPS	NK	0.0449905317481507	0.0495115483576094	0.268286989709465
POU3F1	chr1:37977547:C:T	LPS	CD8T	0.0402443273404661	0.0449641610040219	0.275527584277994
POU3F1	chr1:37977547:C:T	LPS	monocyte	-0.0157636976161629	0.0452597402593138	0.470072234191574
POU3F1	chr1:37977547:C:T	LPS	B	-0.00912188409427787	0.0428916130984821	0.535083858740662
POU3F1	chr1:37977547:C:T	LPS	CD4T	0.036243173884934	0.051204882632473	0.337352898704631
POU3F1	chr1:37977547:C:T	Tcruzi	NK	0.0408333571761048	0.048086203313699	0.289308016799152
POU3F1	chr1:37977547:C:T	Tcruzi	CD8T	0.0519295464044714	0.0529787021947914	0.253771723674179
POU3F1	chr1:37977547:C:T	Tcruzi	monocyte	-0.00268394878449659	0.0402081081329137	0.5728708426615
POU3F1	chr1:37977547:C:T	Tcruzi	B	0.00100597560909735	0.0390903807550518	0.567976693120994
POU3F1	chr1:37977547:C:T	Tcruzi	CD4T	0.0461166238477178	0.0551568073254079	0.299565791686926
POU3F1	chr1:37986228:G:A	NI	NK	-0.00870094068209528	0.0465538128158028	0.58448025595782
POU3F1	chr1:37986228:G:A	NI	CD8T	-0.00379144605230965	0.0522218372919686	0.614309346088057
POU3F1	chr1:37986228:G:A	NI	monocyte	-0.0260823398526104	0.0592284778270927	0.471887108130791
POU3F1	chr1:37986228:G:A	NI	B	-0.0153218328103622	0.0519828678304753	0.550032029836807
POU3F1	chr1:37986228:G:A	NI	CD4T	-0.0129173077796661	0.0651521624892177	0.571453687026748
POU3F1	chr1:37986228:G:A	IAV	NK	-0.00702244888465943	0.0429087351809779	0.589905775234304
POU3F1	chr1:37986228:G:A	IAV	CD8T	-0.00446551694020721	0.0397362425093176	0.604166317180378
POU3F1	chr1:37986228:G:A	IAV	monocyte	-0.0249334213830254	0.0530128350046484	0.488597060519149
POU3F1	chr1:37986228:G:A	IAV	B	-0.0121049428533217	0.0447335032970663	0.556549855979053
POU3F1	chr1:37986228:G:A	IAV	CD4T	-0.0120481894477215	0.0553554089870312	0.573532945962753
POU3F1	chr1:37986228:G:A	LPS	NK	-0.0135668025481216	0.0484172376788111	0.549940231733802
POU3F1	chr1:37986228:G:A	LPS	CD8T	-0.00599346888787251	0.0451713717451983	0.591732865067411
POU3F1	chr1:37986228:G:A	LPS	monocyte	-0.0236194685328669	0.0600144592617413	0.499921318078072
POU3F1	chr1:37986228:G:A	LPS	B	-0.0186117446038227	0.053376159300842	0.526339359411478
POU3F1	chr1:37986228:G:A	LPS	CD4T	-0.0184275630440074	0.062713043267513	0.545556371567702
POU3F1	chr1:37986228:G:A	Tcruzi	NK	-0.0114026393450121	0.0489215127046108	0.569339061545338
POU3F1	chr1:37986228:G:A	Tcruzi	CD8T	-0.0013151116379587	0.0507557641283082	0.62526852066289
POU3F1	chr1:37986228:G:A	Tcruzi	monocyte	-0.0134513899501754	0.0536604065761216	0.552315018845362
POU3F1	chr1:37986228:G:A	Tcruzi	B	-0.017440234654593	0.0511298862453431	0.533584160803414
POU3F1	chr1:37986228:G:A	Tcruzi	CD4T	-0.0199372133421721	0.0643565257630245	0.54606429440727
POU3F1	chr1:38007169:C:T	NI	NK	0.00242240302855253	0.028388596900549	0.649878757427569
POU3F1	chr1:38007169:C:T	NI	CD8T	0.0117034531979684	0.0328404604998701	0.572732445374604
POU3F1	chr1:38007169:C:T	NI	monocyte	0.0297764356518878	0.0424154258881508	0.401051023420979
POU3F1	chr1:38007169:C:T	NI	B	0.0147397574106154	0.0335070472820506	0.54394790337154
POU3F1	chr1:38007169:C:T	NI	CD4T	0.0160380325082313	0.0411296778101593	0.55088041849472
POU3F1	chr1:38007169:C:T	IAV	NK	0.00186279078617673	0.0263993199845619	0.653154242882909
POU3F1	chr1:38007169:C:T	IAV	CD8T	0.00640474364242281	0.0249350765816457	0.601522537895724
POU3F1	chr1:38007169:C:T	IAV	monocyte	0.0154176429763837	0.0306218056200536	0.522731628320108
POU3F1	chr1:38007169:C:T	IAV	B	0.0181678911442979	0.0336036085001055	0.506414461144905
POU3F1	chr1:38007169:C:T	IAV	CD4T	0.0124720236735996	0.0341779226249922	0.568946397404183
POU3F1	chr1:38007169:C:T	LPS	NK	0.00256378952038336	0.0285122432127409	0.641371242674383
POU3F1	chr1:38007169:C:T	LPS	CD8T	0.0103688647555198	0.0289025595447503	0.565284051676527
POU3F1	chr1:38007169:C:T	LPS	monocyte	0.016042702681604	0.0362189023671456	0.525294494850477
POU3F1	chr1:38007169:C:T	LPS	B	0.0184784362841037	0.0358739482572327	0.511702090041531
POU3F1	chr1:38007169:C:T	LPS	CD4T	0.0162929678130597	0.0386919548377592	0.54588017125439
POU3F1	chr1:38007169:C:T	Tcruzi	NK	0.00533363727616609	0.0295235701041626	0.622383856517968
POU3F1	chr1:38007169:C:T	Tcruzi	CD8T	0.0112752049135347	0.0317363717520498	0.571010333378582
POU3F1	chr1:38007169:C:T	Tcruzi	monocyte	0.0156437003794372	0.034769676986145	0.530738793921925
POU3F1	chr1:38007169:C:T	Tcruzi	B	0.0132518639064637	0.0317326871319403	0.547994351782585
POU3F1	chr1:38007169:C:T	Tcruzi	CD4T	0.0132330028079632	0.0376298465634549	0.571609940883715
POU3F1	chr1:38009833:G:A	NI	NK	0.0201008455611308	0.0614725323563671	0.5367946009205
POU3F1	chr1:38009833:G:A	NI	CD8T	-0.00159690634432126	0.0602545729448964	0.631604792417808
POU3F1	chr1:38009833:G:A	NI	monocyte	-0.0273851790718176	0.0689618024840604	0.479003831876197
POU3F1	chr1:38009833:G:A	NI	B	-0.00144437543087705	0.0574060608943595	0.62637324171363
POU3F1	chr1:38009833:G:A	NI	CD4T	-0.00323935808191154	0.074021501626064	0.6164307764046
POU3F1	chr1:38009833:G:A	IAV	NK	0.0167041015890205	0.0552772713444102	0.545271965642498
POU3F1	chr1:38009833:G:A	IAV	CD8T	0.0103765668867963	0.0486759768691592	0.574957830851373
POU3F1	chr1:38009833:G:A	IAV	monocyte	-0.00113181803219595	0.0527144156828875	0.618116946798197
POU3F1	chr1:38009833:G:A	IAV	B	-0.00371647116792062	0.0502636345212497	0.613812777415472
POU3F1	chr1:38009833:G:A	IAV	CD4T	-0.000562739968571224	0.0627921820379599	0.634033829324691
POU3F1	chr1:38009833:G:A	LPS	NK	0.0285883499787562	0.0705560774304055	0.499615465833803
POU3F1	chr1:38009833:G:A	LPS	CD8T	0.0065561370578183	0.0528143730603521	0.596467677813341
POU3F1	chr1:38009833:G:A	LPS	monocyte	-0.0162926205366037	0.0655899990581905	0.544253650986063
POU3F1	chr1:38009833:G:A	LPS	B	-0.00472583880165712	0.0574129225275704	0.607399593494549
POU3F1	chr1:38009833:G:A	LPS	CD4T	0.000196027720514348	0.0690461700474237	0.632357854256252
POU3F1	chr1:38009833:G:A	Tcruzi	NK	0.019189846999078	0.0622684744172118	0.542065483967449
POU3F1	chr1:38009833:G:A	Tcruzi	CD8T	-0.00299799858377358	0.0582381500308416	0.62311494620955
POU3F1	chr1:38009833:G:A	Tcruzi	monocyte	-0.0190710059068329	0.0633708972179259	0.534813137635239
POU3F1	chr1:38009833:G:A	Tcruzi	B	-0.00681006445960565	0.0554814575367566	0.597869887164549
POU3F1	chr1:38009833:G:A	Tcruzi	CD4T	-0.00371928736667481	0.0698166654197312	0.619862446941126
POU3F1	chr1:38014036:C:T	NI	NK	-0.0122406799670423	0.0484012368345386	0.565922121973373
POU3F1	chr1:38014036:C:T	NI	CD8T	-0.0195650906302911	0.0576231644673959	0.538715926909181
POU3F1	chr1:38014036:C:T	NI	monocyte	-0.0156222102698028	0.0584976789476977	0.536121927151558
POU3F1	chr1:38014036:C:T	NI	B	-0.00787991704466894	0.0512155949242461	0.5944513104052
POU3F1	chr1:38014036:C:T	NI	CD4T	-0.028260761789605	0.0735718190118174	0.514386638251746
POU3F1	chr1:38014036:C:T	IAV	NK	-0.0102501787781503	0.0443609478503845	0.572105830877693
POU3F1	chr1:38014036:C:T	IAV	CD8T	-0.00953337102498211	0.0413452443142331	0.571253773970838
POU3F1	chr1:38014036:C:T	IAV	monocyte	-0.0103042066675859	0.0474943658729467	0.577301515584562
POU3F1	chr1:38014036:C:T	IAV	B	-0.013626272547671	0.0464509730314297	0.553949916264025
POU3F1	chr1:38014036:C:T	IAV	CD4T	-0.0254255785524403	0.0633223781679743	0.517628932524213
POU3F1	chr1:38014036:C:T	LPS	NK	-0.01321824381347	0.0491692511771673	0.555182784009048
POU3F1	chr1:38014036:C:T	LPS	CD8T	-0.0154346081577803	0.0492120538300644	0.540861850087856
POU3F1	chr1:38014036:C:T	LPS	monocyte	-0.011866809748843	0.0591480534710945	0.566420928737995
POU3F1	chr1:38014036:C:T	LPS	B	-0.0147383593095178	0.0532699046691923	0.553424288718077
POU3F1	chr1:38014036:C:T	LPS	CD4T	-0.0309286234021479	0.0725025036258033	0.502867520528836
POU3F1	chr1:38014036:C:T	Tcruzi	NK	-0.017211927505486	0.0523745855941639	0.540249486457339
POU3F1	chr1:38014036:C:T	Tcruzi	CD8T	-0.0168182682449689	0.0542748458322401	0.545704095973308
POU3F1	chr1:38014036:C:T	Tcruzi	monocyte	-0.0162296817831145	0.0568554589667886	0.550737100723316
POU3F1	chr1:38014036:C:T	Tcruzi	B	-0.0138365218616474	0.0505481837375385	0.557945829820181
POU3F1	chr1:38014036:C:T	Tcruzi	CD4T	-0.0258982612649978	0.0687370652439391	0.524304174641242
POU3F1	chr1:38049386:T:A	NI	NK	-0.0445581006669605	0.0443962702734713	0.164453883623433
POU3F1	chr1:38049386:T:A	NI	CD8T	-0.0677934050546338	0.0482857575335275	0.0924255196660679
POU3F1	chr1:38049386:T:A	NI	monocyte	-0.0223690128939206	0.0419649134877531	0.308241027162355
POU3F1	chr1:38049386:T:A	NI	B	-0.0374476583973138	0.0453558506776667	0.213602497974363
POU3F1	chr1:38049386:T:A	NI	CD4T	-0.127649524616565	0.068347017064397	0.0448703051694253
POU3F1	chr1:38049386:T:A	IAV	NK	-0.0346201135936335	0.0405047395378366	0.202019711628747
POU3F1	chr1:38049386:T:A	IAV	CD8T	-0.0376777788580286	0.0384857152161808	0.167803127616589
POU3F1	chr1:38049386:T:A	IAV	monocyte	-0.0406409091572474	0.0403490508852487	0.168824366988077
POU3F1	chr1:38049386:T:A	IAV	B	-0.0384139042800713	0.0412387635498338	0.183312235397662
POU3F1	chr1:38049386:T:A	IAV	CD4T	-0.114532739253848	0.0619647594342398	0.0455214923005628
POU3F1	chr1:38049386:T:A	LPS	NK	-0.0445352871529207	0.0437822453227781	0.16079144287538
POU3F1	chr1:38049386:T:A	LPS	CD8T	-0.0554651184782898	0.0426435235082028	0.105195151164748
POU3F1	chr1:38049386:T:A	LPS	monocyte	-0.0316201763133108	0.0463533333065936	0.26005562740592
POU3F1	chr1:38049386:T:A	LPS	B	-0.0393512913123925	0.0451844733118089	0.199739919489863
POU3F1	chr1:38049386:T:A	LPS	CD4T	-0.14561914624657	0.076187294433431	0.0405647839992569
POU3F1	chr1:38049386:T:A	Tcruzi	NK	-0.038424104942518	0.0455288354936398	0.20433493213669
POU3F1	chr1:38049386:T:A	Tcruzi	CD8T	-0.0703543974383121	0.0476716088348809	0.0807527451069769
POU3F1	chr1:38049386:T:A	Tcruzi	monocyte	-0.00969174390613258	0.044064251350715	0.413826302381635
POU3F1	chr1:38049386:T:A	Tcruzi	B	-0.0414094132516515	0.0447483810068051	0.185305826810287
POU3F1	chr1:38049386:T:A	Tcruzi	CD4T	-0.118701354740801	0.064236370383956	0.0472564061395261
POU3F1	chr1:38064996:G:A	NI	NK	0.00114707403120088	0.0335075134227898	0.673901614920125
POU3F1	chr1:38064996:G:A	NI	CD8T	-0.00142428702387895	0.0369418989992656	0.659411214942327
POU3F1	chr1:38064996:G:A	NI	monocyte	-0.0183268513718688	0.0431961721377591	0.50812765378139
POU3F1	chr1:38064996:G:A	NI	B	0.00356139300793166	0.0365787292356979	0.657795596538077
POU3F1	chr1:38064996:G:A	NI	CD4T	-0.012362331879146	0.0478079294972867	0.585715953916236
POU3F1	chr1:38064996:G:A	IAV	NK	0.0018480833422271	0.0313487525936911	0.667773429616092
POU3F1	chr1:38064996:G:A	IAV	CD8T	0.0069706643399626	0.0322737011606457	0.623685889315799
POU3F1	chr1:38064996:G:A	IAV	monocyte	-0.017264853415383	0.037387009905728	0.52546832090555
POU3F1	chr1:38064996:G:A	IAV	B	0.00154966427941045	0.0315499134037668	0.671284931494938
POU3F1	chr1:38064996:G:A	IAV	CD4T	-0.0066204989700942	0.039125875337605	0.622426540653244
POU3F1	chr1:38064996:G:A	LPS	NK	0.000618876343407615	0.0336532277028619	0.669680985466304
POU3F1	chr1:38064996:G:A	LPS	CD8T	-0.00198866355939745	0.0323718534808341	0.647280107989913
POU3F1	chr1:38064996:G:A	LPS	monocyte	-0.0138016616721793	0.0426495355347802	0.55022814227113
POU3F1	chr1:38064996:G:A	LPS	B	-0.0005986831943363	0.0356413863380408	0.659662497952583
POU3F1	chr1:38064996:G:A	LPS	CD4T	-0.0111274010679417	0.0443393972393875	0.593116105438308
POU3F1	chr1:38064996:G:A	Tcruzi	NK	-0.00192190587668959	0.03457589889786	0.653990378119204
POU3F1	chr1:38064996:G:A	Tcruzi	CD8T	-4.57599591850424e-05	0.0357208053501381	0.666316827122318
POU3F1	chr1:38064996:G:A	Tcruzi	monocyte	-0.0226944069723709	0.0448357726862593	0.501540362466901
POU3F1	chr1:38064996:G:A	Tcruzi	B	-0.00226259550386162	0.0341149595266487	0.650132107071918
POU3F1	chr1:38064996:G:A	Tcruzi	CD4T	-0.010398410185042	0.0442260460645812	0.60156606867732
POU3F1	chr1:38065512:G:T	NI	NK	0.052542722689396	0.0830822688586063	0.35371547533924
POU3F1	chr1:38065512:G:T	NI	CD8T	0.0726499767937895	0.100313432166211	0.321624433449011
POU3F1	chr1:38065512:G:T	NI	monocyte	0.0585069654038992	0.0921735704693406	0.341954158117816
POU3F1	chr1:38065512:G:T	NI	B	0.0675318141994281	0.0959361609316184	0.326174940161545
POU3F1	chr1:38065512:G:T	NI	CD4T	0.0670103992358686	0.109204006272798	0.358754424842418
POU3F1	chr1:38065512:G:T	IAV	NK	0.05059593106288	0.0784047431034952	0.347874513090229
POU3F1	chr1:38065512:G:T	IAV	CD8T	0.0526610368001106	0.0767282960312726	0.330746429323379
POU3F1	chr1:38065512:G:T	IAV	monocyte	0.0435233074483125	0.0766337943469197	0.382254984928006
POU3F1	chr1:38065512:G:T	IAV	B	0.0560290924646433	0.0821036572786778	0.333091962842076
POU3F1	chr1:38065512:G:T	IAV	CD4T	0.0691744425694104	0.100305822583575	0.335291344528576
POU3F1	chr1:38065512:G:T	LPS	NK	0.0536398934916076	0.083488513938677	0.346617919326456
POU3F1	chr1:38065512:G:T	LPS	CD8T	0.0610672323839605	0.0861879729394854	0.322759826495061
POU3F1	chr1:38065512:G:T	LPS	monocyte	0.0424800673749129	0.0887636848936902	0.403326537755704
POU3F1	chr1:38065512:G:T	LPS	B	0.0858091621644564	0.112571080656915	0.290311791163605
POU3F1	chr1:38065512:G:T	LPS	CD4T	0.0702388910017274	0.10632253510274	0.343583461649253
POU3F1	chr1:38065512:G:T	Tcruzi	NK	0.0535951593320546	0.0853788282331863	0.354222216368807
POU3F1	chr1:38065512:G:T	Tcruzi	CD8T	0.075237235913953	0.101206869401693	0.31090749009127
POU3F1	chr1:38065512:G:T	Tcruzi	monocyte	0.0349612166684111	0.0838609202990116	0.42731643693222
POU3F1	chr1:38065512:G:T	Tcruzi	B	0.0642920349822948	0.0917267307837679	0.325411921807008
POU3F1	chr1:38065512:G:T	Tcruzi	CD4T	0.0688042742326857	0.106119115885001	0.350756240496915
POU3F1	chr1:38093837:A:G	NI	NK	0.037474958010625	0.0820272478951086	0.430636882429238
POU3F1	chr1:38093837:A:G	NI	CD8T	0.0522285646589869	0.0971062550705988	0.40277273709569
POU3F1	chr1:38093837:A:G	NI	monocyte	0.056228587919074	0.101025813412075	0.37820472717216
POU3F1	chr1:38093837:A:G	NI	B	0.0410860412934064	0.0893032867404799	0.430359395257749
POU3F1	chr1:38093837:A:G	NI	CD4T	0.06196012351248	0.117964731783703	0.401855618908624
POU3F1	chr1:38093837:A:G	IAV	NK	0.0379849458642668	0.0776307806440451	0.418516444749583
POU3F1	chr1:38093837:A:G	IAV	CD8T	0.0406285174215021	0.0757504286130356	0.400292547168998
POU3F1	chr1:38093837:A:G	IAV	monocyte	0.0626257485745449	0.0947079745682048	0.352371401370359
POU3F1	chr1:38093837:A:G	IAV	B	0.0332426156245082	0.0766710726667313	0.438551761799337
POU3F1	chr1:38093837:A:G	IAV	CD4T	0.0538857299241509	0.100642103588658	0.403475959254563
POU3F1	chr1:38093837:A:G	LPS	NK	0.0428308592755276	0.084508671742154	0.409028655507745
POU3F1	chr1:38093837:A:G	LPS	CD8T	0.0509200380943853	0.0883207656326882	0.382970430128687
POU3F1	chr1:38093837:A:G	LPS	monocyte	0.0740744167449887	0.112820253886758	0.34475785712433
POU3F1	chr1:38093837:A:G	LPS	B	0.0332515938888458	0.0849649576644709	0.44920172342118
POU3F1	chr1:38093837:A:G	LPS	CD4T	0.0688392396323268	0.11734012759491	0.380280909448405
POU3F1	chr1:38093837:A:G	Tcruzi	NK	0.0429145513457225	0.0865840028088469	0.415310802952484
POU3F1	chr1:38093837:A:G	Tcruzi	CD8T	0.0541055033664235	0.0958490377186917	0.391197550990768
POU3F1	chr1:38093837:A:G	Tcruzi	monocyte	0.0819256770882553	0.117588362875246	0.331412105991322
POU3F1	chr1:38093837:A:G	Tcruzi	B	0.0368722162955384	0.0836037409303104	0.435154617061956
POU3F1	chr1:38093837:A:G	Tcruzi	CD4T	0.0599150157837228	0.111909937612374	0.402666139928407
POU3F1	chr1:38096626:C:T	NI	NK	0.0131942810412031	0.0437342634153486	0.544527067968142
POU3F1	chr1:38096626:C:T	NI	CD8T	0.00996020571818957	0.046338970481358	0.573004817532904
POU3F1	chr1:38096626:C:T	NI	monocyte	-0.0383579130664345	0.055890574110642	0.373034263393787
POU3F1	chr1:38096626:C:T	NI	B	-0.00725503580458187	0.0439093125207662	0.579718464047366
POU3F1	chr1:38096626:C:T	NI	CD4T	0.00342241608286345	0.0552818549876076	0.612094029681717
POU3F1	chr1:38096626:C:T	IAV	NK	0.00738989862238408	0.0386015999077897	0.579925493522633
POU3F1	chr1:38096626:C:T	IAV	CD8T	0.00925989024070531	0.03674430564289	0.560541997091929
POU3F1	chr1:38096626:C:T	IAV	monocyte	-0.0319656760769718	0.0482465353085783	0.405192460326278
POU3F1	chr1:38096626:C:T	IAV	B	-0.00719078987462078	0.0385522323137872	0.572761238966825
POU3F1	chr1:38096626:C:T	IAV	CD4T	0.00966707347018446	0.0487517947545516	0.580223799161054
POU3F1	chr1:38096626:C:T	LPS	NK	0.0112483939265912	0.0429459885497845	0.554186453164093
POU3F1	chr1:38096626:C:T	LPS	CD8T	0.011622603635102	0.041848963366074	0.549275341735364
POU3F1	chr1:38096626:C:T	LPS	monocyte	-0.0494646976229083	0.0674439359464844	0.353603216319564
POU3F1	chr1:38096626:C:T	LPS	B	-0.00556015494273637	0.0434566379281975	0.585737851970721
POU3F1	chr1:38096626:C:T	LPS	CD4T	0.00865655640224193	0.0527339594632743	0.586258314909047
POU3F1	chr1:38096626:C:T	Tcruzi	NK	0.0107439673273842	0.0439827325265171	0.561700387127808
POU3F1	chr1:38096626:C:T	Tcruzi	CD8T	0.00999611780809721	0.04474976198499	0.568741627756505
POU3F1	chr1:38096626:C:T	Tcruzi	monocyte	-0.0300792644847021	0.0515496414378127	0.428555307450688
POU3F1	chr1:38096626:C:T	Tcruzi	B	-0.00776174309147254	0.0421296319094859	0.571837268250505
POU3F1	chr1:38096626:C:T	Tcruzi	CD4T	-0.00119831061482934	0.0523415178770548	0.627990587027593
POU3F1	chr1:38131999:C:T	NI	NK	-0.000591795310188818	0.0513560668757804	0.543703224893045
POU3F1	chr1:38131999:C:T	NI	CD8T	0.0271954857087167	0.0549445228258182	0.374248697014416
POU3F1	chr1:38131999:C:T	NI	monocyte	0.0970519754956273	0.075323507008998	0.129781969418542
POU3F1	chr1:38131999:C:T	NI	B	0.0406434826158534	0.056980402296449	0.30410953649706
POU3F1	chr1:38131999:C:T	NI	CD4T	0.0693834190977563	0.0761333720819395	0.243046955184674
POU3F1	chr1:38131999:C:T	IAV	NK	0.00493284680198522	0.0465267565221146	0.504449791143377
POU3F1	chr1:38131999:C:T	IAV	CD8T	0.0109194555875108	0.0433138997936761	0.452327976956554
POU3F1	chr1:38131999:C:T	IAV	monocyte	0.0491782147500442	0.0525966353457995	0.239776606302307
POU3F1	chr1:38131999:C:T	IAV	B	0.0398401048244837	0.0520299214082898	0.285516550486374
POU3F1	chr1:38131999:C:T	IAV	CD4T	0.0647782302896248	0.0683767612326597	0.232920945892221
POU3F1	chr1:38131999:C:T	LPS	NK	0.00436930622753303	0.0503959335722278	0.508141912807116
POU3F1	chr1:38131999:C:T	LPS	CD8T	0.0186027854986803	0.0481260291298087	0.405714689172069
POU3F1	chr1:38131999:C:T	LPS	monocyte	0.0447394798121541	0.0600937627511974	0.287999564037656
POU3F1	chr1:38131999:C:T	LPS	B	0.0497900325987302	0.0600811479782591	0.265565385473969
POU3F1	chr1:38131999:C:T	LPS	CD4T	0.066133840934379	0.0717955239103153	0.241615534119285
POU3F1	chr1:38131999:C:T	Tcruzi	NK	-0.00462267052353064	0.0548807173785212	0.565462121101897
POU3F1	chr1:38131999:C:T	Tcruzi	CD8T	0.0305842864383034	0.0535906214956797	0.35047043706384
POU3F1	chr1:38131999:C:T	Tcruzi	monocyte	0.0751191046812626	0.0677570931531561	0.192714654735114
POU3F1	chr1:38131999:C:T	Tcruzi	B	0.038340848783843	0.0545614995175433	0.305481570660562
POU3F1	chr1:38131999:C:T	Tcruzi	CD4T	0.0681150068409611	0.0733131543360996	0.239976405615621
POU3F1	chr1:38138797:G:A	NI	NK	-0.0589325230961717	0.0988380343766688	0.383459454200867
POU3F1	chr1:38138797:G:A	NI	CD8T	-0.00792701236968397	0.0672736229117428	0.568460162296938
POU3F1	chr1:38138797:G:A	NI	monocyte	0.0215183810763482	0.0683036162264458	0.472287203348872
POU3F1	chr1:38138797:G:A	NI	B	0.0308720589558005	0.0725293493833823	0.455043721061834
POU3F1	chr1:38138797:G:A	NI	CD4T	0.00347828363601458	0.0806499672543176	0.573456699581141
POU3F1	chr1:38138797:G:A	IAV	NK	-0.0410328098518767	0.0779781715369949	0.419910465281818
POU3F1	chr1:38138797:G:A	IAV	CD8T	0.00113579437155051	0.0547245094016549	0.60024003747695
POU3F1	chr1:38138797:G:A	IAV	monocyte	0.0371094622545413	0.0682022465176582	0.411295459082279
POU3F1	chr1:38138797:G:A	IAV	B	0.0306142755743882	0.0658846339805071	0.439576481307456
POU3F1	chr1:38138797:G:A	IAV	CD4T	0.0366509964443649	0.0816751718435037	0.451689734237176
POU3F1	chr1:38138797:G:A	LPS	NK	-0.0397848822938635	0.0787324233012279	0.428441727482256
POU3F1	chr1:38138797:G:A	LPS	CD8T	0.00312370279320928	0.0596623674814083	0.584725426750881
POU3F1	chr1:38138797:G:A	LPS	monocyte	0.0207257232497642	0.0708903236687968	0.486108550887878
POU3F1	chr1:38138797:G:A	LPS	B	0.0322184154045799	0.0723761688692136	0.444300153510301
POU3F1	chr1:38138797:G:A	LPS	CD4T	0.0235602782515332	0.0786401073398521	0.498976253997828
POU3F1	chr1:38138797:G:A	Tcruzi	NK	-0.0401997439822464	0.0804871991135943	0.431809694280814
POU3F1	chr1:38138797:G:A	Tcruzi	CD8T	-0.014846003821351	0.0672272576063514	0.53685485690059
POU3F1	chr1:38138797:G:A	Tcruzi	monocyte	0.0209798114995259	0.0676539405877816	0.486448743548666
POU3F1	chr1:38138797:G:A	Tcruzi	B	0.0281655547550899	0.0687205125579726	0.458386385617789
POU3F1	chr1:38138797:G:A	Tcruzi	CD4T	0.0130115516780492	0.0758843538074173	0.541470181395387
POU3F1	chr1:38141100:C:T	NI	NK	-0.012052433226106	0.0238405927288669	0.508493421645613
POU3F1	chr1:38141100:C:T	NI	CD8T	-0.0133122782565105	0.0255409852604869	0.505196016044931
POU3F1	chr1:38141100:C:T	NI	monocyte	-0.0178088778716261	0.027647146759307	0.437779335386623
POU3F1	chr1:38141100:C:T	NI	B	-0.0261537441865198	0.0351490323652115	0.417747539393819
POU3F1	chr1:38141100:C:T	NI	CD4T	-0.0112483793028595	0.0298417675986737	0.537277803918209
POU3F1	chr1:38141100:C:T	IAV	NK	-0.00907638608957409	0.0211488447776846	0.532057747344666
POU3F1	chr1:38141100:C:T	IAV	CD8T	-0.00819494684751562	0.0196454963008559	0.535123407461758
POU3F1	chr1:38141100:C:T	IAV	monocyte	-0.01371688838889	0.0229914541481586	0.47988342557258
POU3F1	chr1:38141100:C:T	IAV	B	-0.0159826238511762	0.0248331656864163	0.45872201050483
POU3F1	chr1:38141100:C:T	IAV	CD4T	-0.00869882944455013	0.0250005292898088	0.556521808595264
POU3F1	chr1:38141100:C:T	LPS	NK	-0.0108977500108402	0.0231934508232671	0.514066876869634
POU3F1	chr1:38141100:C:T	LPS	CD8T	-0.0115956926547774	0.022654137828602	0.501126563011133
POU3F1	chr1:38141100:C:T	LPS	monocyte	-0.0117354336343233	0.0265878462187018	0.510113075886309
POU3F1	chr1:38141100:C:T	LPS	B	-0.017995116597091	0.0277175331240766	0.453079946005932
POU3F1	chr1:38141100:C:T	LPS	CD4T	-0.0102142598318995	0.0273763602722576	0.544977112969313
POU3F1	chr1:38141100:C:T	Tcruzi	NK	-0.0109698821574608	0.0239483128231128	0.52079106110415
POU3F1	chr1:38141100:C:T	Tcruzi	CD8T	-0.0130266458531989	0.024736294892541	0.500929428169686
POU3F1	chr1:38141100:C:T	Tcruzi	monocyte	-0.0191010191634974	0.0284122527326011	0.445666505853158
POU3F1	chr1:38141100:C:T	Tcruzi	B	-0.018037542794429	0.0272585424296517	0.450942498475954
POU3F1	chr1:38141100:C:T	Tcruzi	CD4T	-0.0113457240085983	0.0277934711639071	0.538116093709459
POU6F1	chr12:51114748:C:G	NI	NK	-0.0192645319635177	0.0542547850305277	0.347402008999311
POU6F1	chr12:51114748:C:G	NI	CD8T	-0.0850091600006107	0.0551442771648066	0.0610953335209455
POU6F1	chr12:51114748:C:G	NI	monocyte	0.0164613703698495	0.0612364682794596	0.404547018244052
POU6F1	chr12:51114748:C:G	NI	B	-0.0195327424642603	0.0588575808511728	0.358280433030673
POU6F1	chr12:51114748:C:G	NI	CD4T	-0.232613577722955	0.0701841094511323	0.000510095792859211
POU6F1	chr12:51114748:C:G	IAV	NK	-0.0387673026537894	0.0511111196483831	0.216645929031999
POU6F1	chr12:51114748:C:G	IAV	CD8T	-0.0177528109519812	0.0506706617893332	0.338804777735485
POU6F1	chr12:51114748:C:G	IAV	monocyte	0.00843533871782011	0.0552140458011582	0.450167937305355
POU6F1	chr12:51114748:C:G	IAV	B	0.0100537096658213	0.0563753539178388	0.450133390845474
POU6F1	chr12:51114748:C:G	IAV	CD4T	-0.16905997112425	0.0577614208756385	0.00121400143753014
POU6F1	chr12:51114748:C:G	LPS	NK	-0.0390889537547112	0.0527126002696699	0.221923128432085
POU6F1	chr12:51114748:C:G	LPS	CD8T	-0.0150325041954911	0.0572027164506538	0.364054696559032
POU6F1	chr12:51114748:C:G	LPS	monocyte	-0.0507749083912202	0.0628961412116711	0.207684809498188
POU6F1	chr12:51114748:C:G	LPS	B	-0.0285631888644672	0.0571940350985122	0.300926115120881
POU6F1	chr12:51114748:C:G	LPS	CD4T	-0.200605222471637	0.0634067663225491	0.000715975071358121
POU6F1	chr12:51114748:C:G	Tcruzi	NK	-0.0296926080254271	0.0558251543113883	0.287214739107747
POU6F1	chr12:51114748:C:G	Tcruzi	CD8T	-0.0818156763568344	0.0528967852674367	0.060045866141522
POU6F1	chr12:51114748:C:G	Tcruzi	monocyte	-0.0515697676218346	0.0614080140167729	0.19818535595922
POU6F1	chr12:51114748:C:G	Tcruzi	B	-0.0391995403643144	0.0559657662419893	0.235578578125455
POU6F1	chr12:51114748:C:G	Tcruzi	CD4T	-0.220765275052348	0.0667808028174223	0.00054965328114942
POU6F1	chr12:51117486:A:G	NI	NK	-0.0574193172818181	0.0821902493487498	0.291862445949985
POU6F1	chr12:51117486:A:G	NI	CD8T	-0.0541901386900794	0.0861844230419282	0.313623658577709
POU6F1	chr12:51117486:A:G	NI	monocyte	-0.100442241161127	0.109804965384678	0.21550349728555
POU6F1	chr12:51117486:A:G	NI	B	-0.127214481517361	0.125594524902742	0.178374598136215
POU6F1	chr12:51117486:A:G	NI	CD4T	-0.0925736082072143	0.110218477336359	0.248180060362223
POU6F1	chr12:51117486:A:G	IAV	NK	-0.0489134270187123	0.0752388226364404	0.306554546025478
POU6F1	chr12:51117486:A:G	IAV	CD8T	-0.0448771183464864	0.0700668668711421	0.308181818733788
POU6F1	chr12:51117486:A:G	IAV	monocyte	-0.0741690924411424	0.0896116355355269	0.250805159853538
POU6F1	chr12:51117486:A:G	IAV	B	-0.086506566779819	0.0923650819077677	0.20920183582555
POU6F1	chr12:51117486:A:G	IAV	CD4T	-0.0766892571555864	0.0934191787487648	0.256423701716256
POU6F1	chr12:51117486:A:G	LPS	NK	-0.061283111540631	0.0829184873381135	0.276412538835865
POU6F1	chr12:51117486:A:G	LPS	CD8T	-0.0511055811598274	0.0768441158306038	0.299671015316582
POU6F1	chr12:51117486:A:G	LPS	monocyte	-0.1080947609836	0.116623607212604	0.210936255847433
POU6F1	chr12:51117486:A:G	LPS	B	-0.105813734280054	0.107761753407102	0.195238251867787
POU6F1	chr12:51117486:A:G	LPS	CD4T	-0.0886535723874387	0.103892314620066	0.245111048650529
POU6F1	chr12:51117486:A:G	Tcruzi	NK	-0.0564520263720545	0.083735436553953	0.299024828563074
POU6F1	chr12:51117486:A:G	Tcruzi	CD8T	-0.0417902054883998	0.0830473998865116	0.347895497391209
POU6F1	chr12:51117486:A:G	Tcruzi	monocyte	-0.0942729478060354	0.106206813323054	0.231190205743433
POU6F1	chr12:51117486:A:G	Tcruzi	B	-0.118879414659386	0.117554730799175	0.178940731191541
POU6F1	chr12:51117486:A:G	Tcruzi	CD4T	-0.100966865234001	0.110826239376944	0.227252974099131
POU6F1	chr12:51151728:G:A	NI	NK	-0.0098747662663408	0.0380825804514388	0.490007859688676
POU6F1	chr12:51151728:G:A	NI	CD8T	-0.0330430981095964	0.0455320041395676	0.340492304076299
POU6F1	chr12:51151728:G:A	NI	monocyte	-0.00730805449577572	0.0463862854167909	0.519692399665076
POU6F1	chr12:51151728:G:A	NI	B	-0.0405595531192442	0.0509463098112292	0.313998979010486
POU6F1	chr12:51151728:G:A	NI	CD4T	-0.060465536754146	0.0637963243156896	0.266026930028438
POU6F1	chr12:51151728:G:A	IAV	NK	-0.00792854769155509	0.0356090560174599	0.500828839232486
POU6F1	chr12:51151728:G:A	IAV	CD8T	-0.0261370650598202	0.0379965998770661	0.347822623766665
POU6F1	chr12:51151728:G:A	IAV	monocyte	0.000875380112698176	0.0395715046418058	0.594581466699219
POU6F1	chr12:51151728:G:A	IAV	B	-0.0411861577316823	0.0491675388285919	0.294337573705862
POU6F1	chr12:51151728:G:A	IAV	CD4T	-0.0438213444664781	0.0503482215523757	0.296190851847275
POU6F1	chr12:51151728:G:A	LPS	NK	-0.00861514044071743	0.0381998949418504	0.496050569524419
POU6F1	chr12:51151728:G:A	LPS	CD8T	-0.0245723597211308	0.0390914307536479	0.366305843522275
POU6F1	chr12:51151728:G:A	LPS	monocyte	0.00596970334810726	0.0485293405179219	0.561686064208889
POU6F1	chr12:51151728:G:A	LPS	B	-0.0389176181261459	0.0497375168004234	0.315829179738182
POU6F1	chr12:51151728:G:A	LPS	CD4T	-0.0574745806154467	0.0608390837393481	0.269492564945296
POU6F1	chr12:51151728:G:A	Tcruzi	NK	-0.00495032231142774	0.0401024630355795	0.528766966478836
POU6F1	chr12:51151728:G:A	Tcruzi	CD8T	-0.0295489070275382	0.0431096541124708	0.351408158699557
POU6F1	chr12:51151728:G:A	Tcruzi	monocyte	-0.0022751064417923	0.0453946903978196	0.567167534359671
POU6F1	chr12:51151728:G:A	Tcruzi	B	-0.0417801210434156	0.0507531769333723	0.301754306247981
POU6F1	chr12:51151728:G:A	Tcruzi	CD4T	-0.0605480186939785	0.062907265526989	0.265668071498271
POU6F1	chr12:51163958:G:A	NI	NK	-0.0230166386665157	0.0846956616094223	0.470366264638655
POU6F1	chr12:51163958:G:A	NI	CD8T	-0.0749574010463656	0.115174431023983	0.343794319333887
POU6F1	chr12:51163958:G:A	NI	monocyte	-0.0665569429409053	0.122066303950343	0.370220885176316
POU6F1	chr12:51163958:G:A	NI	B	-0.0701866932066979	0.11464400958778	0.353962512293543
POU6F1	chr12:51163958:G:A	NI	CD4T	-0.12853671600394	0.171659224047421	0.292488241779005
POU6F1	chr12:51163958:G:A	IAV	NK	-0.0291246678800786	0.0799026956453101	0.443181124734515
POU6F1	chr12:51163958:G:A	IAV	CD8T	-0.0311179915675812	0.0748673044775245	0.423815389313806
POU6F1	chr12:51163958:G:A	IAV	monocyte	-0.0376046160171813	0.0929851330362209	0.43402139500936
POU6F1	chr12:51163958:G:A	IAV	B	-0.0518090682662114	0.0930860513269155	0.375920205772856
POU6F1	chr12:51163958:G:A	IAV	CD4T	-0.0973771971334208	0.134658424128476	0.311855737396879
POU6F1	chr12:51163958:G:A	LPS	NK	-0.0318968487141896	0.0860515711048211	0.437911356530742
POU6F1	chr12:51163958:G:A	LPS	CD8T	-0.0563865686757595	0.09442810015794	0.360658954638856
POU6F1	chr12:51163958:G:A	LPS	monocyte	-0.0468572467625841	0.112367391622873	0.422060765996221
POU6F1	chr12:51163958:G:A	LPS	B	-0.0728690852396016	0.116281971629901	0.344609388748445
POU6F1	chr12:51163958:G:A	LPS	CD4T	-0.11440380834756	0.154624449977612	0.301045815652025
POU6F1	chr12:51163958:G:A	Tcruzi	NK	-0.0333468450493437	0.0886273702780149	0.438661829297015
POU6F1	chr12:51163958:G:A	Tcruzi	CD8T	-0.0742887013641018	0.112461518101786	0.338388634022201
POU6F1	chr12:51163958:G:A	Tcruzi	monocyte	-0.0691995370319255	0.122454536268796	0.373290594591981
POU6F1	chr12:51163958:G:A	Tcruzi	B	-0.0551148326819897	0.0999094108787069	0.37760858573961
POU6F1	chr12:51163958:G:A	Tcruzi	CD4T	-0.121498116239633	0.162086653945033	0.296980019876059
POU6F1	chr12:51190814:T:C	NI	NK	-0.0448425273566128	0.0618885978207832	0.232044309584618
POU6F1	chr12:51190814:T:C	NI	CD8T	-0.105467741883863	0.065755604970363	0.0579248841129518
POU6F1	chr12:51190814:T:C	NI	monocyte	-0.0649834139891949	0.0584912740806248	0.133155223990608
POU6F1	chr12:51190814:T:C	NI	B	-0.0662333713372647	0.0644805045307763	0.151437377926305
POU6F1	chr12:51190814:T:C	NI	CD4T	-0.522278010740326	0.061931153208227	1.11022302462516e-16
POU6F1	chr12:51190814:T:C	IAV	NK	-0.0634544751270866	0.0597614660489106	0.143002664131319
POU6F1	chr12:51190814:T:C	IAV	CD8T	-0.0488495051022271	0.0612273395845114	0.209277290384513
POU6F1	chr12:51190814:T:C	IAV	monocyte	0.0490720563313369	0.0593372532459387	0.204646312860276
POU6F1	chr12:51190814:T:C	IAV	B	-0.0221262725544802	0.0619037501300186	0.356448994123087
POU6F1	chr12:51190814:T:C	IAV	CD4T	-0.391711302224497	0.0560993244109481	3.45434791881871e-12
POU6F1	chr12:51190814:T:C	LPS	NK	-0.15353964922952	0.061233812358179	0.00507167477607462
POU6F1	chr12:51190814:T:C	LPS	CD8T	-0.0440965114554789	0.0644111185989053	0.241414222211941
POU6F1	chr12:51190814:T:C	LPS	monocyte	-0.0675707957021575	0.0634603308878977	0.143189676778468
POU6F1	chr12:51190814:T:C	LPS	B	-0.0876211441570693	0.0630154178396717	0.0818022202056257
POU6F1	chr12:51190814:T:C	LPS	CD4T	-0.506619097501627	0.060782316121448	1.11022302462516e-16
POU6F1	chr12:51190814:T:C	Tcruzi	NK	-0.076008272210947	0.0654408509595792	0.121688908504001
POU6F1	chr12:51190814:T:C	Tcruzi	CD8T	-0.201375613072072	0.0599257944885904	0.000427911764363187
POU6F1	chr12:51190814:T:C	Tcruzi	monocyte	-0.17239419844381	0.0645906389659849	0.00315622641950286
POU6F1	chr12:51190814:T:C	Tcruzi	B	-0.0953651909057836	0.0633966079867608	0.0657706719360982
POU6F1	chr12:51190814:T:C	Tcruzi	CD4T	-0.539799823730477	0.0616748134968573	1.11022302462516e-16
POU6F1	chr12:51198978:C:A	NI	NK	-0.0508006643842199	0.0843596263662352	0.266718527587375
POU6F1	chr12:51198978:C:A	NI	CD8T	-0.210639166443126	0.0859545058021813	0.0080694894983705
POU6F1	chr12:51198978:C:A	NI	monocyte	-0.227153126988569	0.0946208904864154	0.00669234087966686
POU6F1	chr12:51198978:C:A	NI	B	-0.218371908886179	0.0937912330020057	0.00840627235122149
POU6F1	chr12:51198978:C:A	NI	CD4T	-0.494299100666493	0.105626554041845	1.56719220822943e-07
POU6F1	chr12:51198978:C:A	IAV	NK	0.00103939248580589	0.0841549708960413	0.487583187160355
POU6F1	chr12:51198978:C:A	IAV	CD8T	-0.0627900439820021	0.0791605426592391	0.203695158150707
POU6F1	chr12:51198978:C:A	IAV	monocyte	-0.102082151090908	0.084093445480117	0.110532974678676
POU6F1	chr12:51198978:C:A	IAV	B	-0.138549438474851	0.0829836174936269	0.0469797554429291
POU6F1	chr12:51198978:C:A	IAV	CD4T	-0.34805640662496	0.086489898307951	2.19278898511144e-05
POU6F1	chr12:51198978:C:A	LPS	NK	-0.0531103719544106	0.0834970018347354	0.255617232065444
POU6F1	chr12:51198978:C:A	LPS	CD8T	-0.13003950484869	0.0801190916546721	0.0545862883348223
POU6F1	chr12:51198978:C:A	LPS	monocyte	-0.107131136778567	0.0978464808541051	0.135081579690062
POU6F1	chr12:51198978:C:A	LPS	B	-0.199012980946562	0.0909379155358672	0.0135436228025279
POU6F1	chr12:51198978:C:A	LPS	CD4T	-0.465840377775594	0.101444847495504	1.77097088660538e-07
POU6F1	chr12:51198978:C:A	Tcruzi	NK	-0.0398906628193425	0.0895833474415773	0.317546935169785
POU6F1	chr12:51198978:C:A	Tcruzi	CD8T	-0.151865218200974	0.0860304245517475	0.0436553289960211
POU6F1	chr12:51198978:C:A	Tcruzi	monocyte	-0.174012425988846	0.0944152353099365	0.0313814540759833
POU6F1	chr12:51198978:C:A	Tcruzi	B	-0.183284820614641	0.0887188297026307	0.0189845107524127
POU6F1	chr12:51198978:C:A	Tcruzi	CD4T	-0.463846183114319	0.100734656356661	2.14249342045392e-07
POU6F1	chr12:51206150:G:A	NI	NK	-0.00406953302095195	0.0855348635556885	0.504156798533959
POU6F1	chr12:51206150:G:A	NI	CD8T	0.0717114091569962	0.0880573300563354	0.2031249450858
POU6F1	chr12:51206150:G:A	NI	monocyte	-0.0288479124959047	0.0944049442815359	0.388703897155355
POU6F1	chr12:51206150:G:A	NI	B	0.0674311949771917	0.0944776558650485	0.239612070919577
POU6F1	chr12:51206150:G:A	NI	CD4T	0.283041366120431	0.138221418237503	0.0218073649395094
POU6F1	chr12:51206150:G:A	IAV	NK	-0.0153267772287502	0.0833319153029316	0.459806263991633
POU6F1	chr12:51206150:G:A	IAV	CD8T	-0.00752256730482816	0.0812738641791441	0.505737050455101
POU6F1	chr12:51206150:G:A	IAV	monocyte	-0.118394725709123	0.104430713140637	0.124915140951336
POU6F1	chr12:51206150:G:A	IAV	B	-0.00869795195720646	0.0865024807511885	0.492739069418673
POU6F1	chr12:51206150:G:A	IAV	CD4T	0.175899580751705	0.099628698543745	0.0382665174313984
POU6F1	chr12:51206150:G:A	LPS	NK	0.0312443169299704	0.0827440598810765	0.352365126610483
POU6F1	chr12:51206150:G:A	LPS	CD8T	0.0430582410471267	0.079915930029627	0.283216121968905
POU6F1	chr12:51206150:G:A	LPS	monocyte	-0.0663937595854068	0.101837680124822	0.26736019729997
POU6F1	chr12:51206150:G:A	LPS	B	0.0317640721053451	0.090074948506171	0.358983624998372
POU6F1	chr12:51206150:G:A	LPS	CD4T	0.252769320630141	0.12674162823754	0.024106983350357
POU6F1	chr12:51206150:G:A	Tcruzi	NK	0.031348173878812	0.0873348322595808	0.359485862313739
POU6F1	chr12:51206150:G:A	Tcruzi	CD8T	0.0322798810843339	0.0898984773425857	0.334527483344989
POU6F1	chr12:51206150:G:A	Tcruzi	monocyte	-0.0288196059893825	0.0949857224420963	0.388133752784689
POU6F1	chr12:51206150:G:A	Tcruzi	B	0.00973794388507855	0.089661859475158	0.442561837426419
POU6F1	chr12:51206150:G:A	Tcruzi	CD4T	0.227358729624035	0.115635439730437	0.027253722908271
POU6F1	chr12:51223914:T:C	NI	NK	0.141257869373187	0.113921425776886	0.105355082416516
POU6F1	chr12:51223914:T:C	NI	CD8T	0.201721869425257	0.135325557904684	0.070965000777066
POU6F1	chr12:51223914:T:C	NI	monocyte	0.0317954126228199	0.120996038078158	0.396793178411292
POU6F1	chr12:51223914:T:C	NI	B	0.102460620666201	0.111847234591161	0.185499795857609
POU6F1	chr12:51223914:T:C	NI	CD4T	0.282936784964333	0.181183414407517	0.0602632712138387
POU6F1	chr12:51223914:T:C	IAV	NK	0.151614730846181	0.115939693563784	0.0872427641255641
POU6F1	chr12:51223914:T:C	IAV	CD8T	0.136589954442175	0.101755446664519	0.0863673933042095
POU6F1	chr12:51223914:T:C	IAV	monocyte	0.0341673302597461	0.101427403156201	0.377170617521813
POU6F1	chr12:51223914:T:C	IAV	B	0.0906552275879472	0.098543388620619	0.182793620545385
POU6F1	chr12:51223914:T:C	IAV	CD4T	0.225000794336163	0.146160305747234	0.0649889086977915
POU6F1	chr12:51223914:T:C	LPS	NK	0.16351895627817	0.122413679967935	0.084716843829437
POU6F1	chr12:51223914:T:C	LPS	CD8T	0.173869190525883	0.119569204242809	0.0719583559348416
POU6F1	chr12:51223914:T:C	LPS	monocyte	0.0611353494698071	0.121003322913697	0.319500801240602
POU6F1	chr12:51223914:T:C	LPS	B	0.100459888981699	0.109838537301589	0.185609702629939
POU6F1	chr12:51223914:T:C	LPS	CD4T	0.258674011309654	0.165707152825455	0.0617999693964176
POU6F1	chr12:51223914:T:C	Tcruzi	NK	0.152923180810951	0.12013915084131	0.0977126338733644
POU6F1	chr12:51223914:T:C	Tcruzi	CD8T	0.203590301018414	0.134928128119734	0.0671409241956949
POU6F1	chr12:51223914:T:C	Tcruzi	monocyte	0.0489044234522565	0.116992765569931	0.349055989960403
POU6F1	chr12:51223914:T:C	Tcruzi	B	0.0966689033367121	0.105977115695986	0.186151100034479
POU6F1	chr12:51223914:T:C	Tcruzi	CD4T	0.274410066874727	0.174518776494906	0.0601209896262269
POU6F1	chr12:51226473:T:C	NI	NK	0.0713485840994842	0.0603827650234588	0.117734455229106
POU6F1	chr12:51226473:T:C	NI	CD8T	0.098125635178963	0.0631981850716976	0.0627905949534543
POU6F1	chr12:51226473:T:C	NI	monocyte	0.0768815192346713	0.0566872130549753	0.0876476575037209
POU6F1	chr12:51226473:T:C	NI	B	0.0988424147967234	0.0624032312698272	0.056591298772954
POU6F1	chr12:51226473:T:C	NI	CD4T	0.575218618686519	0.0588938635353968	1.24316820279678e-22
POU6F1	chr12:51226473:T:C	IAV	NK	0.047626217891287	0.0579768468206015	0.204504783561528
POU6F1	chr12:51226473:T:C	IAV	CD8T	0.0393451616051648	0.0607351480941142	0.255518407912182
POU6F1	chr12:51226473:T:C	IAV	monocyte	0.0111447127264907	0.0560778661466549	0.419199316143551
POU6F1	chr12:51226473:T:C	IAV	B	0.0256462032195184	0.0599855589591922	0.331322225540611
POU6F1	chr12:51226473:T:C	IAV	CD4T	0.433259562500047	0.053842724437152	1.40077343543844e-15
POU6F1	chr12:51226473:T:C	LPS	NK	0.123973024066615	0.0592892552067831	0.0170776209052936
POU6F1	chr12:51226473:T:C	LPS	CD8T	0.000792994588069987	0.0646635232109247	0.485394301642064
POU6F1	chr12:51226473:T:C	LPS	monocyte	0.0948680401604282	0.0615104176135475	0.0614235494080489
POU6F1	chr12:51226473:T:C	LPS	B	0.0951498298453028	0.0614524663653525	0.0607495803562946
POU6F1	chr12:51226473:T:C	LPS	CD4T	0.567390008958889	0.0577260345859325	1.15621942938325e-23
POU6F1	chr12:51226473:T:C	Tcruzi	NK	0.0210091552876284	0.0654542794512037	0.370548556604625
POU6F1	chr12:51226473:T:C	Tcruzi	CD8T	0.158866060280075	0.0592834655014792	0.00413966382840241
POU6F1	chr12:51226473:T:C	Tcruzi	monocyte	0.175993683243062	0.0625807506234746	0.00215337175252856
POU6F1	chr12:51226473:T:C	Tcruzi	B	0.100285011493646	0.0624834757966241	0.0542200557775631
POU6F1	chr12:51226473:T:C	Tcruzi	CD4T	0.592680045863657	0.0597613982237251	7.91199272149257e-25
POU6F1	chr12:51272305:T:A	NI	NK	0.0111016398662713	0.0452699471106663	0.577664372118886
POU6F1	chr12:51272305:T:A	NI	CD8T	0.0158569489522131	0.0523496647508743	0.560575902315761
POU6F1	chr12:51272305:T:A	NI	monocyte	0.00405066839766122	0.0578773783929038	0.604949673487924
POU6F1	chr12:51272305:T:A	NI	B	0.0114305588904846	0.0499192506600383	0.584530990359633
POU6F1	chr12:51272305:T:A	NI	CD4T	0.0174290363896573	0.063335188534131	0.559697336639118
POU6F1	chr12:51272305:T:A	IAV	NK	0.0111213087335547	0.0423362357730238	0.572563891627395
POU6F1	chr12:51272305:T:A	IAV	CD8T	0.0113800081952447	0.039618769164323	0.564846838495055
POU6F1	chr12:51272305:T:A	IAV	monocyte	0.00598586920907139	0.0477123070595186	0.616604938743595
POU6F1	chr12:51272305:T:A	IAV	B	0.00913646493025862	0.0428766166111133	0.589165297568913
POU6F1	chr12:51272305:T:A	IAV	CD4T	0.0109933207962789	0.0520271362358019	0.587620649378593
POU6F1	chr12:51272305:T:A	LPS	NK	0.0159390717356501	0.0479512693155832	0.545170811432341
POU6F1	chr12:51272305:T:A	LPS	CD8T	0.0155289917276067	0.0465647594595848	0.545036772664452
POU6F1	chr12:51272305:T:A	LPS	monocyte	0.00625059380983164	0.0580622651598832	0.6060175320758
POU6F1	chr12:51272305:T:A	LPS	B	0.00592473267750287	0.0481693777850881	0.608347880339922
POU6F1	chr12:51272305:T:A	LPS	CD4T	0.0168886562950325	0.0592097898096811	0.560830146814009
POU6F1	chr12:51272305:T:A	Tcruzi	NK	0.0182938177588177	0.0508015891794784	0.539128550340882
POU6F1	chr12:51272305:T:A	Tcruzi	CD8T	0.0163176628722245	0.0509269161251235	0.552961676068819
POU6F1	chr12:51272305:T:A	Tcruzi	monocyte	0.00284520648604507	0.0553907856481925	0.630357830415783
POU6F1	chr12:51272305:T:A	Tcruzi	B	0.00976705522415723	0.0469600445557619	0.588337208499249
POU6F1	chr12:51272305:T:A	Tcruzi	CD4T	0.0182281859920853	0.0603461998234641	0.559186254580867
POU6F1	chr12:51276418:A:G	NI	NK	0.0104824337401159	0.0828677462924375	0.440096684816601
POU6F1	chr12:51276418:A:G	NI	CD8T	0.0151376345683557	0.089701320475701	0.407901791748947
POU6F1	chr12:51276418:A:G	NI	monocyte	0.0301767573675479	0.092450401506655	0.360281659549111
POU6F1	chr12:51276418:A:G	NI	B	0.0579633390912109	0.0902578754732526	0.256983789849027
POU6F1	chr12:51276418:A:G	NI	CD4T	0.168330342713248	0.100966203630835	0.0486157809483905
POU6F1	chr12:51276418:A:G	IAV	NK	0.0564319141306859	0.0818446595399692	0.243715781669615
POU6F1	chr12:51276418:A:G	IAV	CD8T	-0.0334478303513826	0.0887626998919722	0.401377868911388
POU6F1	chr12:51276418:A:G	IAV	monocyte	0.0294084391852089	0.0843963333163727	0.348955078725275
POU6F1	chr12:51276418:A:G	IAV	B	0.0240165043322164	0.0829246273543323	0.369327162321069
POU6F1	chr12:51276418:A:G	IAV	CD4T	0.22835248831992	0.116127075760213	0.0226041278264994
POU6F1	chr12:51276418:A:G	LPS	NK	0.0153640773694166	0.0820666441421732	0.413096606376655
POU6F1	chr12:51276418:A:G	LPS	CD8T	-0.0071633533136929	0.0865558739742591	0.497778262240356
POU6F1	chr12:51276418:A:G	LPS	monocyte	0.162737975870429	0.111455890882278	0.0635361404569045
POU6F1	chr12:51276418:A:G	LPS	B	0.0166557240576268	0.0911545091723272	0.406830285784277
POU6F1	chr12:51276418:A:G	LPS	CD4T	0.203974086797576	0.105830055428647	0.0277143703717601
POU6F1	chr12:51276418:A:G	Tcruzi	NK	0.0200585489177438	0.0865634038867572	0.40267142868659
POU6F1	chr12:51276418:A:G	Tcruzi	CD8T	-0.0104984864643246	0.0933268669995917	0.505523513316491
POU6F1	chr12:51276418:A:G	Tcruzi	monocyte	0.14095585060422	0.104331558226439	0.0804261947499594
POU6F1	chr12:51276418:A:G	Tcruzi	B	0.0890738083238305	0.0919484898863833	0.160299460509875
POU6F1	chr12:51276418:A:G	Tcruzi	CD4T	0.204019841585543	0.107564596327757	0.0284156322867672
POU6F1	chr12:51300180:C:T	NI	NK	-0.0349382147772282	0.0684243550270148	0.45160712197169
POU6F1	chr12:51300180:C:T	NI	CD8T	-0.0235817552688064	0.063602489051352	0.507361469047636
POU6F1	chr12:51300180:C:T	NI	monocyte	0.00579696687396011	0.0682027061588965	0.5867741940219
POU6F1	chr12:51300180:C:T	NI	B	-0.000260685606688331	0.0583706885528641	0.620563018058983
POU6F1	chr12:51300180:C:T	NI	CD4T	-0.0271454479519282	0.0772171290285798	0.506523056893594
POU6F1	chr12:51300180:C:T	IAV	NK	-0.0296065284825762	0.0609045224806811	0.462339994808445
POU6F1	chr12:51300180:C:T	IAV	CD8T	-0.0165589413324532	0.0480421182068062	0.514267671561774
POU6F1	chr12:51300180:C:T	IAV	monocyte	0.0110963370454915	0.0595004890590516	0.578904486721244
POU6F1	chr12:51300180:C:T	IAV	B	-0.00511595862718167	0.0502171331858988	0.59378722767841
POU6F1	chr12:51300180:C:T	IAV	CD4T	-0.0246373656586254	0.0662894203030175	0.508191218371154
POU6F1	chr12:51300180:C:T	LPS	NK	-0.0339338190566174	0.0672517575061549	0.450350409727855
POU6F1	chr12:51300180:C:T	LPS	CD8T	-0.020110043829848	0.0550298902850218	0.503635664232758
POU6F1	chr12:51300180:C:T	LPS	monocyte	0.00608345189383311	0.0684386720429229	0.595744812415263
POU6F1	chr12:51300180:C:T	LPS	B	-0.00417629396478037	0.0575288813029185	0.596851830571417
POU6F1	chr12:51300180:C:T	LPS	CD4T	-0.0280991251091057	0.0736806522972753	0.500389091073511
POU6F1	chr12:51300180:C:T	Tcruzi	NK	-0.028232785751255	0.0631518884487247	0.477621823589141
POU6F1	chr12:51300180:C:T	Tcruzi	CD8T	-0.0245303245589289	0.0621209132933983	0.497988189198696
POU6F1	chr12:51300180:C:T	Tcruzi	monocyte	0.00448695329451122	0.0655494868161817	0.608738087166571
POU6F1	chr12:51300180:C:T	Tcruzi	B	-0.0030353273302749	0.0549499986661147	0.60523621515728
POU6F1	chr12:51300180:C:T	Tcruzi	CD4T	-0.0247788441101462	0.0721894795132613	0.515848991356891
POU6F1	chr12:51312936:A:G	NI	NK	-0.00739522335761227	0.0534644522161311	0.59817225561368
POU6F1	chr12:51312936:A:G	NI	CD8T	0.000427644493824255	0.0609965594073245	0.637629584667591
POU6F1	chr12:51312936:A:G	NI	monocyte	-0.0194449810811148	0.0725925855215592	0.531739589175774
POU6F1	chr12:51312936:A:G	NI	B	-0.0138026767324125	0.0610493311267785	0.571098908153185
POU6F1	chr12:51312936:A:G	NI	CD4T	-0.00224089227150938	0.0742297098835221	0.619858602677928
POU6F1	chr12:51312936:A:G	IAV	NK	-0.00710049604254371	0.0499361749932279	0.596445936299822
POU6F1	chr12:51312936:A:G	IAV	CD8T	-0.00701613290464321	0.0466108275411428	0.594851882681423
POU6F1	chr12:51312936:A:G	IAV	monocyte	-0.0280752022505609	0.0724723717385226	0.507734044009192
POU6F1	chr12:51312936:A:G	IAV	B	-0.0114109122384948	0.0526599655747027	0.573209116673997
POU6F1	chr12:51312936:A:G	IAV	CD4T	-0.0104866389952923	0.0638340731741388	0.590545414813857
POU6F1	chr12:51312936:A:G	LPS	NK	-0.00832638740632304	0.0539020425585588	0.589017445717133
POU6F1	chr12:51312936:A:G	LPS	CD8T	-0.00111569859638395	0.0525367258080362	0.625834078340703
POU6F1	chr12:51312936:A:G	LPS	monocyte	-0.0140100644433736	0.0714101900037125	0.560602099414717
POU6F1	chr12:51312936:A:G	LPS	B	-0.0120865053090196	0.0598867114073133	0.573793891682002
POU6F1	chr12:51312936:A:G	LPS	CD4T	-0.00711527088440606	0.0693820312915431	0.603830255628979
POU6F1	chr12:51312936:A:G	Tcruzi	NK	-0.00962961124430835	0.0558158430341844	0.586272216308363
POU6F1	chr12:51312936:A:G	Tcruzi	CD8T	-0.00603123586302661	0.0582714215952464	0.605967552306833
POU6F1	chr12:51312936:A:G	Tcruzi	monocyte	-0.0255556165051027	0.0737017686131208	0.523498751450733
POU6F1	chr12:51312936:A:G	Tcruzi	B	-0.0134648548926424	0.0581330104799634	0.567115495359581
POU6F1	chr12:51312936:A:G	Tcruzi	CD4T	-0.0031154788652238	0.0699105299163486	0.621746411657244
PPA1	chr10:70150874:G:A	NI	NK	0.409354115746626	0.0737243966963127	5.85510381865005e-08
PPA1	chr10:70150874:G:A	NI	CD8T	0.666729091106003	0.0589990954026604	4.25603037642924e-26
PPA1	chr10:70150874:G:A	NI	monocyte	0.181410039210356	0.0643230541339448	0.00234987106496338
PPA1	chr10:70150874:G:A	NI	B	0.33858958383392	0.0581919332746395	6.20757469404541e-09
PPA1	chr10:70150874:G:A	NI	CD4T	0.967220564594805	0.0705051032658069	8.80900666458233e-41
PPA1	chr10:70150874:G:A	IAV	NK	0.348172004926862	0.0695990534893258	1.09559850063603e-06
PPA1	chr10:70150874:G:A	IAV	CD8T	0.47043258695635	0.0687974772830134	6.42832854051771e-12
PPA1	chr10:70150874:G:A	IAV	monocyte	0.0514064477416395	0.0395967329439394	0.0971490108322129
PPA1	chr10:70150874:G:A	IAV	B	0.21745536397837	0.0540602070575533	4.63829252409818e-05
PPA1	chr10:70150874:G:A	IAV	CD4T	0.807270133456004	0.0570989560852558	1.00250341287818e-45
PPA1	chr10:70150874:G:A	LPS	NK	0.415829504945836	0.0749626851727541	7.89741701415592e-08
PPA1	chr10:70150874:G:A	LPS	CD8T	0.512816305264961	0.0565766772543284	3.74207185897257e-17
PPA1	chr10:70150874:G:A	LPS	monocyte	0.0127878653771419	0.0488871327539186	0.396138562860889
PPA1	chr10:70150874:G:A	LPS	B	0.329160136449186	0.0591248939237596	2.88707968083438e-08
PPA1	chr10:70150874:G:A	LPS	CD4T	0.855614236757027	0.060852473589639	5.72733477804386e-41
PPA1	chr10:70150874:G:A	Tcruzi	NK	0.438989855770662	0.07787305725524	3.51035404394652e-08
PPA1	chr10:70150874:G:A	Tcruzi	CD8T	0.646474220585807	0.0580366672557295	1.28884616781095e-25
PPA1	chr10:70150874:G:A	Tcruzi	monocyte	0.134079159566375	0.0649390758736347	0.0193089689096072
PPA1	chr10:70150874:G:A	Tcruzi	B	0.33552137016459	0.0572646077449829	4.08698567887297e-09
PPA1	chr10:70150874:G:A	Tcruzi	CD4T	0.890472969265787	0.0670901439280991	1.09715881993534e-35
PPA1	chr10:70197356:C:T	NI	NK	-0.0307788875816704	0.0576024107336246	0.290089949189907
PPA1	chr10:70197356:C:T	NI	CD8T	-0.180460524568545	0.0469799371627695	9.86283751865935e-05
PPA1	chr10:70197356:C:T	NI	monocyte	-0.256638684840923	0.0485930782539554	1.38163563145888e-07
PPA1	chr10:70197356:C:T	NI	B	-0.340042488901601	0.0444771726217825	2.07611705604904e-14
PPA1	chr10:70197356:C:T	NI	CD4T	-0.331876827013022	0.0568895996078516	6.63216526142207e-09
PPA1	chr10:70197356:C:T	IAV	NK	-0.0212636210198945	0.0563825034721196	0.343392119421975
PPA1	chr10:70197356:C:T	IAV	CD8T	-0.118303091190889	0.0501639015711719	0.00971303889270481
PPA1	chr10:70197356:C:T	IAV	monocyte	-0.244925067026316	0.0293890769036012	2.22044604925031e-16
PPA1	chr10:70197356:C:T	IAV	B	-0.249399808625317	0.0415149919459446	3.73000752507124e-09
PPA1	chr10:70197356:C:T	IAV	CD4T	-0.316848922714835	0.0472434012928114	9.83313430680255e-12
PPA1	chr10:70197356:C:T	LPS	NK	-0.134593164332418	0.0561861498881773	0.00777064910502046
PPA1	chr10:70197356:C:T	LPS	CD8T	-0.139632582737568	0.0439297139324639	0.00100816157790729
PPA1	chr10:70197356:C:T	LPS	monocyte	-0.339113046929651	0.0355083078289007	0
PPA1	chr10:70197356:C:T	LPS	B	-0.353463657561088	0.0445453001372353	1.88737914186277e-15
PPA1	chr10:70197356:C:T	LPS	CD4T	-0.337300190186935	0.0500652565653699	1.87471149715179e-11
PPA1	chr10:70197356:C:T	Tcruzi	NK	-0.101947548742044	0.058120020938154	0.0391630325799122
PPA1	chr10:70197356:C:T	Tcruzi	CD8T	-0.196475882728402	0.0454396207454179	1.04554936194434e-05
PPA1	chr10:70197356:C:T	Tcruzi	monocyte	-0.237991357457919	0.0485344042126005	1.17377791342133e-06
PPA1	chr10:70197356:C:T	Tcruzi	B	-0.330809579659495	0.0432717952150649	2.25375273998907e-14
PPA1	chr10:70197356:C:T	Tcruzi	CD4T	-0.294823706247683	0.0540632369437136	1.19950355537135e-07
PPA2	chr4:105328617:T:C	NI	NK	-0.00662089524347174	0.124986927740639	0.499931275076591
PPA2	chr4:105328617:T:C	NI	CD8T	0.246411641347102	0.115763500129014	0.0137557916426257
PPA2	chr4:105328617:T:C	NI	monocyte	0.444520308526324	0.130129427161887	0.000395187833036513
PPA2	chr4:105328617:T:C	NI	B	0.37745730560358	0.13149000439196	0.000915127739720358
PPA2	chr4:105328617:T:C	NI	CD4T	0.196404319865036	0.125284080410652	0.0584740802295834
PPA2	chr4:105328617:T:C	IAV	NK	0.158372757013279	0.109041608254353	0.0682266923300909
PPA2	chr4:105328617:T:C	IAV	CD8T	0.166656819929221	0.104369955809954	0.0492897150648924
PPA2	chr4:105328617:T:C	IAV	monocyte	0.499912906961832	0.134019709176424	1.18401311259765e-05
PPA2	chr4:105328617:T:C	IAV	B	0.264178023885359	0.108473072849779	0.00639180855124838
PPA2	chr4:105328617:T:C	IAV	CD4T	0.125921463977492	0.115518164157164	0.13701990755116
PPA2	chr4:105328617:T:C	LPS	NK	0.0884098365210668	0.116174194762801	0.215943501399787
PPA2	chr4:105328617:T:C	LPS	CD8T	0.179373879399964	0.104051531948657	0.0404576010460588
PPA2	chr4:105328617:T:C	LPS	monocyte	0.565580317286389	0.14086533667145	6.40232955833621e-06
PPA2	chr4:105328617:T:C	LPS	B	0.351592528887408	0.123695377006242	0.00138247177151122
PPA2	chr4:105328617:T:C	LPS	CD4T	0.224249693384335	0.119357448030034	0.029392627984924
PPA2	chr4:105328617:T:C	Tcruzi	NK	0.17639205791858	0.121087080636249	0.0670049850961701
PPA2	chr4:105328617:T:C	Tcruzi	CD8T	0.221271861690966	0.110933858691397	0.0204683901558986
PPA2	chr4:105328617:T:C	Tcruzi	monocyte	0.570849808454094	0.140678268142704	3.53020687769929e-06
PPA2	chr4:105328617:T:C	Tcruzi	B	0.278137964826511	0.118103531268324	0.00905824004832955
PPA2	chr4:105328617:T:C	Tcruzi	CD4T	0.145562000307642	0.123222166672137	0.118631071729532
PPA2	chr4:105337416:C:T	NI	NK	-0.0965577427068884	0.0993745426859701	0.188510419808116
PPA2	chr4:105337416:C:T	NI	CD8T	-0.133610746606234	0.115742474773438	0.147851734405899
PPA2	chr4:105337416:C:T	NI	monocyte	-0.12654683708504	0.130081764444407	0.183984633588166
PPA2	chr4:105337416:C:T	NI	B	-0.0976732628583887	0.106553592964814	0.205827035345521
PPA2	chr4:105337416:C:T	NI	CD4T	-0.172698638271916	0.145194779845258	0.137365755317027
PPA2	chr4:105337416:C:T	IAV	NK	-0.102229273711149	0.098914079905992	0.167702751600998
PPA2	chr4:105337416:C:T	IAV	CD8T	-0.0978879026969112	0.0922740421535719	0.16036771309732
PPA2	chr4:105337416:C:T	IAV	monocyte	-0.0946006218553114	0.106917624235513	0.215522553307675
PPA2	chr4:105337416:C:T	IAV	B	-0.0820916878348296	0.0931615003970333	0.213435888858157
PPA2	chr4:105337416:C:T	IAV	CD4T	-0.157230249555103	0.130077140358613	0.133055706882912
PPA2	chr4:105337416:C:T	LPS	NK	-0.126382525548207	0.114300670976096	0.145522422858259
PPA2	chr4:105337416:C:T	LPS	CD8T	-0.111759876341728	0.100273014772262	0.152781898211967
PPA2	chr4:105337416:C:T	LPS	monocyte	-0.127517130340756	0.132026004979577	0.186283325406595
PPA2	chr4:105337416:C:T	LPS	B	-0.114277563925492	0.112778840577618	0.174519783507179
PPA2	chr4:105337416:C:T	LPS	CD4T	-0.165932800919654	0.137688217526003	0.134610719840229
PPA2	chr4:105337416:C:T	Tcruzi	NK	-0.108354768866291	0.105916946150872	0.173041344157212
PPA2	chr4:105337416:C:T	Tcruzi	CD8T	-0.124210003632629	0.109427488641295	0.152116482117371
PPA2	chr4:105337416:C:T	Tcruzi	monocyte	-0.119698984109146	0.125515794885662	0.195281546409069
PPA2	chr4:105337416:C:T	Tcruzi	B	-0.0972292866302473	0.103174987032232	0.19685645849141
PPA2	chr4:105337416:C:T	Tcruzi	CD4T	-0.173841568481768	0.143163880993701	0.132439597191339
PPA2	chr4:105389063:T:A	NI	NK	0.0431677360645442	0.068772027288204	0.265446108753409
PPA2	chr4:105389063:T:A	NI	CD8T	-0.159425893615875	0.068446590786861	0.00894003907471341
PPA2	chr4:105389063:T:A	NI	monocyte	-0.730898431926426	0.0662370561830707	0
PPA2	chr4:105389063:T:A	NI	B	-0.107125873378401	0.0721640613918606	0.0687156311310833
PPA2	chr4:105389063:T:A	NI	CD4T	-0.0296262175573981	0.0708811822333	0.337074120972132
PPA2	chr4:105389063:T:A	IAV	NK	-0.0209411910424373	0.0661067566668923	0.374751389387013
PPA2	chr4:105389063:T:A	IAV	CD8T	-0.0470337926188707	0.0696842087258272	0.248514790646992
PPA2	chr4:105389063:T:A	IAV	monocyte	-0.791720377244845	0.0693378572680207	0
PPA2	chr4:105389063:T:A	IAV	B	-0.120899972773716	0.062886281710708	0.027299546660239
PPA2	chr4:105389063:T:A	IAV	CD4T	-0.0869036381150067	0.0640420771533004	0.0872860928638368
PPA2	chr4:105389063:T:A	LPS	NK	-0.0311257983704761	0.0712453037100391	0.330461760290034
PPA2	chr4:105389063:T:A	LPS	CD8T	-0.102418893981387	0.0646175877368656	0.0555542595777805
PPA2	chr4:105389063:T:A	LPS	monocyte	-0.903915378743944	0.0643025649525278	0
PPA2	chr4:105389063:T:A	LPS	B	-0.112230227266181	0.070053230959135	0.0547668657321315
PPA2	chr4:105389063:T:A	LPS	CD4T	-0.0751815566517156	0.0660347282950638	0.127314185408589
PPA2	chr4:105389063:T:A	Tcruzi	NK	0.0598948095968513	0.076122699414834	0.215798674303135
PPA2	chr4:105389063:T:A	Tcruzi	CD8T	0.0181444061506788	0.0674580489449774	0.396544364964116
PPA2	chr4:105389063:T:A	Tcruzi	monocyte	-0.839456589529872	0.0700572315601831	0
PPA2	chr4:105389063:T:A	Tcruzi	B	-0.112089642053472	0.0716933422212179	0.0588754807065858
PPA2	chr4:105389063:T:A	Tcruzi	CD4T	-0.0622356220986655	0.0696867582659579	0.18546683270407
PPA2	chr4:105479152:A:G	NI	NK	-0.127612099623211	0.0590775013452714	0.0153007767662675
PPA2	chr4:105479152:A:G	NI	CD8T	-0.228691017077795	0.059103482977702	6.21143027451643e-05
PPA2	chr4:105479152:A:G	NI	monocyte	0.0541340068743686	0.0672040107934071	0.208918440850061
PPA2	chr4:105479152:A:G	NI	B	-0.252360283488316	0.0664487046303503	3.13349903716675e-05
PPA2	chr4:105479152:A:G	NI	CD4T	-0.326079986443177	0.0669076267909923	2.72500825126976e-07
PPA2	chr4:105479152:A:G	IAV	NK	-0.0808197156730963	0.0567061179320429	0.0772883247536608
PPA2	chr4:105479152:A:G	IAV	CD8T	-0.141437192449147	0.0560061362780736	0.00529741358769453
PPA2	chr4:105479152:A:G	IAV	monocyte	0.120199170061227	0.0645634107026519	0.0285907778627005
PPA2	chr4:105479152:A:G	IAV	B	-0.132258819127137	0.0555969629081088	0.00944713202155978
PPA2	chr4:105479152:A:G	IAV	CD4T	-0.18998568745655	0.0582312180116525	0.000842296501451068
PPA2	chr4:105479152:A:G	LPS	NK	-0.0996141985019098	0.060400724650224	0.0506304504081173
PPA2	chr4:105479152:A:G	LPS	CD8T	-0.164968126474844	0.055109174843609	0.00169739577603312
PPA2	chr4:105479152:A:G	LPS	monocyte	0.195576422654048	0.0732453578187716	0.00272029359994867
PPA2	chr4:105479152:A:G	LPS	B	-0.218711077718991	0.0629422518083602	0.000195992530242717
PPA2	chr4:105479152:A:G	LPS	CD4T	-0.290508603627525	0.0624636672934489	8.24318475922681e-07
PPA2	chr4:105479152:A:G	Tcruzi	NK	-0.138641413371547	0.0631956106053672	0.013644784106293
PPA2	chr4:105479152:A:G	Tcruzi	CD8T	-0.223359015283688	0.0578153666694001	5.93322893460702e-05
PPA2	chr4:105479152:A:G	Tcruzi	monocyte	0.132821515478205	0.0695978864441545	0.0255466513904325
PPA2	chr4:105479152:A:G	Tcruzi	B	-0.233028034488516	0.0642707502735761	6.85652180415497e-05
PPA2	chr4:105479152:A:G	Tcruzi	CD4T	-0.265687484158563	0.0624499658659023	1.9230037555884e-05
PPA2	chr4:105507406:T:A	NI	NK	0.0506179372224803	0.0610746399230612	0.201291037864265
PPA2	chr4:105507406:T:A	NI	CD8T	0.238188876840231	0.0603058508709833	2.53883293002266e-05
PPA2	chr4:105507406:T:A	NI	monocyte	0.501765331692933	0.0651682273462597	2.87775668950357e-15
PPA2	chr4:105507406:T:A	NI	B	0.295735157458539	0.0641929572541832	2.0671065535533e-06
PPA2	chr4:105507406:T:A	NI	CD4T	0.217845244327945	0.0644734668887527	0.00043711944918543
PPA2	chr4:105507406:T:A	IAV	NK	0.09904896242542	0.0577786071673028	0.0431564883724344
PPA2	chr4:105507406:T:A	IAV	CD8T	0.0989793869189651	0.0577343231650775	0.044401511926397
PPA2	chr4:105507406:T:A	IAV	monocyte	0.420307669677281	0.0656977004583098	1.46022424602949e-11
PPA2	chr4:105507406:T:A	IAV	B	0.205165591253675	0.0557607899501641	0.000170727748462138
PPA2	chr4:105507406:T:A	IAV	CD4T	0.175061458838229	0.0582226000790207	0.00163421720088504
PPA2	chr4:105507406:T:A	LPS	NK	0.0703715179171203	0.0625072971231676	0.129745209342742
PPA2	chr4:105507406:T:A	LPS	CD8T	0.206980338035394	0.056870840732369	9.26406538858338e-05
PPA2	chr4:105507406:T:A	LPS	monocyte	0.430990508485084	0.0667569917371602	8.43749554240564e-11
PPA2	chr4:105507406:T:A	LPS	B	0.319474936384016	0.0629297736370017	1.17840779134205e-07
PPA2	chr4:105507406:T:A	LPS	CD4T	0.246213724070112	0.0603983880686627	2.33489909722265e-05
PPA2	chr4:105507406:T:A	Tcruzi	NK	0.0938232109864648	0.0649962933044284	0.0744638542500462
PPA2	chr4:105507406:T:A	Tcruzi	CD8T	0.166723283837262	0.058306145942983	0.00257059585070761
PPA2	chr4:105507406:T:A	Tcruzi	monocyte	0.462237906937319	0.067606219980962	1.27566705357813e-11
PPA2	chr4:105507406:T:A	Tcruzi	B	0.287162225971628	0.063108796012097	2.72290440280515e-06
PPA2	chr4:105507406:T:A	Tcruzi	CD4T	0.193633658262345	0.0629784120845025	0.00134482542118264
PPA2	chr4:105525733:G:C	NI	NK	0.0612198506710854	0.0967207785638197	0.293467820221726
PPA2	chr4:105525733:G:C	NI	CD8T	0.132859755879169	0.125887554286846	0.171369171009127
PPA2	chr4:105525733:G:C	NI	monocyte	0.0753216862269172	0.126352818125948	0.307524563420267
PPA2	chr4:105525733:G:C	NI	B	0.143300997658478	0.14029105823944	0.167297314099662
PPA2	chr4:105525733:G:C	NI	CD4T	0.190405718629722	0.16703533955099	0.146522207979784
PPA2	chr4:105525733:G:C	IAV	NK	0.0663386805655049	0.0921225787362712	0.266558035195394
PPA2	chr4:105525733:G:C	IAV	CD8T	0.0834276276992398	0.0920095904376067	0.207715506911083
PPA2	chr4:105525733:G:C	IAV	monocyte	0.0461641677980289	0.104662345308442	0.365496840099559
PPA2	chr4:105525733:G:C	IAV	B	0.113305849052017	0.11458663662481	0.178612738321728
PPA2	chr4:105525733:G:C	IAV	CD4T	0.18783822609048	0.161317280755953	0.136309723687585
PPA2	chr4:105525733:G:C	LPS	NK	0.0761784672835317	0.100161545932661	0.253133533464319
PPA2	chr4:105525733:G:C	LPS	CD8T	0.117182623070898	0.112149798590886	0.1690383181046
PPA2	chr4:105525733:G:C	LPS	monocyte	0.0638983598223407	0.125716831906501	0.340488819254834
PPA2	chr4:105525733:G:C	LPS	B	0.131197404024638	0.130478882379538	0.174891248675434
PPA2	chr4:105525733:G:C	LPS	CD4T	0.187281646763546	0.161511168906367	0.142230473537434
PPA2	chr4:105525733:G:C	Tcruzi	NK	0.0710348336195823	0.101902172161801	0.273350629997692
PPA2	chr4:105525733:G:C	Tcruzi	CD8T	0.135191767400835	0.126205526884901	0.164202659815934
PPA2	chr4:105525733:G:C	Tcruzi	monocyte	0.0561708302246991	0.121641542277377	0.35669707992849
PPA2	chr4:105525733:G:C	Tcruzi	B	0.141435706335838	0.137966433043098	0.162792447694096
PPA2	chr4:105525733:G:C	Tcruzi	CD4T	0.172503826040494	0.153121788140922	0.15339613388807
PPA2	chr4:105527739:A:C	NI	NK	0.0827198146367295	0.0683815032598454	0.105753186567811
PPA2	chr4:105527739:A:C	NI	CD8T	0.104919171016355	0.0694738403121957	0.0605895036583492
PPA2	chr4:105527739:A:C	NI	monocyte	0.232374001492768	0.0863495219759462	0.00246791176199897
PPA2	chr4:105527739:A:C	NI	B	0.0574320865280529	0.0746021304921531	0.211290379611965
PPA2	chr4:105527739:A:C	NI	CD4T	0.117085270515903	0.08011521055254	0.0681096615354959
PPA2	chr4:105527739:A:C	IAV	NK	0.0700721180792204	0.0651389444307889	0.132160048102681
PPA2	chr4:105527739:A:C	IAV	CD8T	0.132022632230642	0.0743606948477625	0.017121257837353
PPA2	chr4:105527739:A:C	IAV	monocyte	0.238047507255599	0.088155490841841	0.00116457772989486
PPA2	chr4:105527739:A:C	IAV	B	0.0626130090973249	0.0652870647198791	0.160779153315109
PPA2	chr4:105527739:A:C	IAV	CD4T	0.0964374556782153	0.0699475490918298	0.0805717827974965
PPA2	chr4:105527739:A:C	LPS	NK	0.126756992565216	0.0742626167001702	0.0312043232198613
PPA2	chr4:105527739:A:C	LPS	CD8T	0.0913467493906181	0.0633666457881795	0.0685010892782532
PPA2	chr4:105527739:A:C	LPS	monocyte	0.274285045643728	0.0966103461251746	0.0010065204421188
PPA2	chr4:105527739:A:C	LPS	B	0.0420778093628897	0.0748439238225659	0.271131176277033
PPA2	chr4:105527739:A:C	LPS	CD4T	0.0914002863632578	0.0745784307358352	0.107809607081175
PPA2	chr4:105527739:A:C	Tcruzi	NK	0.0703005296336499	0.0722004134976258	0.155033071864379
PPA2	chr4:105527739:A:C	Tcruzi	CD8T	0.0691534763466137	0.0677600396930163	0.146749528972709
PPA2	chr4:105527739:A:C	Tcruzi	monocyte	0.260623411955695	0.091924873585621	0.00114086941151254
PPA2	chr4:105527739:A:C	Tcruzi	B	0.101084338426938	0.0740598775018203	0.0748780987145127
PPA2	chr4:105527739:A:C	Tcruzi	CD4T	0.0986706657877423	0.0752524954748553	0.0920926372740531
PPARG	chr3:12215803:G:C	NI	NK	0.032310680417723	0.0662068673441368	0.438995128810359
PPARG	chr3:12215803:G:C	NI	CD8T	0.0442420927259258	0.0797934605713731	0.414958802365706
PPARG	chr3:12215803:G:C	NI	monocyte	0.0371882164225692	0.086442921208045	0.440933087984971
PPARG	chr3:12215803:G:C	NI	B	0.030560221298176	0.0733126918255852	0.463679349821882
PPARG	chr3:12215803:G:C	NI	CD4T	0.0680313523491159	0.111417944646528	0.383402640929697
PPARG	chr3:12215803:G:C	IAV	NK	0.0187732103522418	0.0551004983697821	0.487607286043879
PPARG	chr3:12215803:G:C	IAV	CD8T	0.0208210180691994	0.052211497846226	0.467980648369922
PPARG	chr3:12215803:G:C	IAV	monocyte	0.0288318823218125	0.0721048518477479	0.470896525515222
PPARG	chr3:12215803:G:C	IAV	B	0.0232673686767713	0.0612941928856282	0.47600972553137
PPARG	chr3:12215803:G:C	IAV	CD4T	0.0601800545582773	0.0971806707244894	0.384681784484207
PPARG	chr3:12215803:G:C	LPS	NK	0.0199933044422644	0.0590915155523399	0.483928566089574
PPARG	chr3:12215803:G:C	LPS	CD8T	0.0396911215620796	0.0686787581205037	0.402362267731025
PPARG	chr3:12215803:G:C	LPS	monocyte	0.0310470924924634	0.0861830184084108	0.471995387326278
PPARG	chr3:12215803:G:C	LPS	B	0.0314643343578755	0.0730091354362134	0.454692806758468
PPARG	chr3:12215803:G:C	LPS	CD4T	0.0707940741084412	0.111031278951269	0.372314811477603
PPARG	chr3:12215803:G:C	Tcruzi	NK	0.0282365153142502	0.065769697760547	0.457718135388003
PPARG	chr3:12215803:G:C	Tcruzi	CD8T	0.0464625728807026	0.0799435635467997	0.402628482175189
PPARG	chr3:12215803:G:C	Tcruzi	monocyte	0.0337984707628436	0.082773067529041	0.464479625540639
PPARG	chr3:12215803:G:C	Tcruzi	B	0.0202614617049338	0.0662111454003338	0.496150810827525
PPARG	chr3:12215803:G:C	Tcruzi	CD4T	0.0657009631697512	0.106255300366426	0.385763652928801
PPARG	chr3:12233661:A:G	NI	NK	0.045191359475041	0.08276728387837	0.408012434468842
PPARG	chr3:12233661:A:G	NI	CD8T	0.034289431139469	0.0838993418463057	0.459528203568811
PPARG	chr3:12233661:A:G	NI	monocyte	-0.0135080153362984	0.0958289803756084	0.550474334561148
PPARG	chr3:12233661:A:G	NI	B	0.00670792651053644	0.07878324782087	0.563889228253057
PPARG	chr3:12233661:A:G	NI	CD4T	0.0379548718737827	0.105512818005472	0.471164614534349
PPARG	chr3:12233661:A:G	IAV	NK	0.0595178785678702	0.094980888726896	0.363342965143663
PPARG	chr3:12233661:A:G	IAV	CD8T	0.0321929422989036	0.0642300345225066	0.427751605653218
PPARG	chr3:12233661:A:G	IAV	monocyte	-0.00432797806910315	0.0789304851112494	0.595060939336519
PPARG	chr3:12233661:A:G	IAV	B	0.00823524517397143	0.0674658943498748	0.553195129354826
PPARG	chr3:12233661:A:G	IAV	CD4T	0.0467891864348647	0.0984753409316718	0.436722336773148
PPARG	chr3:12233661:A:G	LPS	NK	0.0432243741136901	0.0794273758119716	0.407351075281913
PPARG	chr3:12233661:A:G	LPS	CD8T	0.0319625397661035	0.0714030198269083	0.443771100890525
PPARG	chr3:12233661:A:G	LPS	monocyte	-0.00702810038401131	0.0965538825361241	0.580598264991817
PPARG	chr3:12233661:A:G	LPS	B	0.0164621827964982	0.0785540029854414	0.525215330369751
PPARG	chr3:12233661:A:G	LPS	CD4T	0.0471846815685007	0.105428373169193	0.444312994740791
PPARG	chr3:12233661:A:G	Tcruzi	NK	0.0394686091440888	0.0803468307856074	0.427966434780667
PPARG	chr3:12233661:A:G	Tcruzi	CD8T	0.0361960409990141	0.0822877718447477	0.448290610631547
PPARG	chr3:12233661:A:G	Tcruzi	monocyte	-0.00636462172050764	0.0913027950238664	0.58703285105371
PPARG	chr3:12233661:A:G	Tcruzi	B	0.00938411478967599	0.0746244246581948	0.551614033322556
PPARG	chr3:12233661:A:G	Tcruzi	CD4T	0.0411646399869191	0.102200529591951	0.462173851851725
PPARG	chr3:12251550:C:T	NI	NK	0.00419382944173702	0.0437167956010689	0.626996969864374
PPARG	chr3:12251550:C:T	NI	CD8T	-0.00491403807573979	0.0522622272504356	0.632211250370521
PPARG	chr3:12251550:C:T	NI	monocyte	-0.0100141628628284	0.0614527397844759	0.57860978509443
PPARG	chr3:12251550:C:T	NI	B	-2.44038545065949e-05	0.0504794913516987	0.656044938430429
PPARG	chr3:12251550:C:T	NI	CD4T	-0.0102031083677347	0.0678120823610904	0.604855015550269
PPARG	chr3:12251550:C:T	IAV	NK	0.00466238263265929	0.0401897035072288	0.621377008850978
PPARG	chr3:12251550:C:T	IAV	CD8T	0.00361982172292851	0.0376242197640714	0.628158854655231
PPARG	chr3:12251550:C:T	IAV	monocyte	-0.00400768072058111	0.0497016554474478	0.63184624235274
PPARG	chr3:12251550:C:T	IAV	B	-0.000235895358927358	0.0432232947035014	0.655097444302466
PPARG	chr3:12251550:C:T	IAV	CD4T	-0.00310171874422771	0.0553117049753135	0.640942227215508
PPARG	chr3:12251550:C:T	LPS	NK	0.0135972432201288	0.0476995094445554	0.565564032485837
PPARG	chr3:12251550:C:T	LPS	CD8T	0.000782185198412264	0.0428877026461234	0.643706055100309
PPARG	chr3:12251550:C:T	LPS	monocyte	-0.00358112741111101	0.0611465256707495	0.624115988927333
PPARG	chr3:12251550:C:T	LPS	B	0.00261673663473724	0.0501907628362848	0.63567774818364
PPARG	chr3:12251550:C:T	LPS	CD4T	-0.00904813720856338	0.0629800508966839	0.612565711889076
PPARG	chr3:12251550:C:T	Tcruzi	NK	0.00794225430596746	0.046882205092102	0.604637325406789
PPARG	chr3:12251550:C:T	Tcruzi	CD8T	-0.00117790409274661	0.049439537637377	0.649373103012209
PPARG	chr3:12251550:C:T	Tcruzi	monocyte	-0.00322941718044203	0.057614899094212	0.632776324109346
PPARG	chr3:12251550:C:T	Tcruzi	B	0.000834496408699905	0.0480497016633652	0.649089396848555
PPARG	chr3:12251550:C:T	Tcruzi	CD4T	-0.0061141599191373	0.0624013731980122	0.627842559454628
PPARG	chr3:12281129:A:G	NI	NK	0.0196394194544933	0.0309566599020216	0.300556909951618
PPARG	chr3:12281129:A:G	NI	CD8T	0.035333585386646	0.0365573623147717	0.204278223430601
PPARG	chr3:12281129:A:G	NI	monocyte	0.0640269291841453	0.0480714760116806	0.119488261827938
PPARG	chr3:12281129:A:G	NI	B	0.0611316417037656	0.0481992448413433	0.12757897896472
PPARG	chr3:12281129:A:G	NI	CD4T	0.0660376737734034	0.0525737330622727	0.135601077969719
PPARG	chr3:12281129:A:G	IAV	NK	0.00787245780677443	0.0272555680082447	0.411100625310907
PPARG	chr3:12281129:A:G	IAV	CD8T	0.0265614753488289	0.0261342412265151	0.193036975191961
PPARG	chr3:12281129:A:G	IAV	monocyte	0.0463872889126342	0.0403755874094706	0.158966813410029
PPARG	chr3:12281129:A:G	IAV	B	0.0293429322116771	0.0334485612353797	0.224521279145447
PPARG	chr3:12281129:A:G	IAV	CD4T	0.0570506155331682	0.0458713605002066	0.1381383098245
PPARG	chr3:12281129:A:G	LPS	NK	0.0130849079509666	0.028685723467017	0.355334707654007
PPARG	chr3:12281129:A:G	LPS	CD8T	0.0246795822161028	0.0285363688178817	0.232118116188788
PPARG	chr3:12281129:A:G	LPS	monocyte	0.0636699071116465	0.0524088708453986	0.137614494227352
PPARG	chr3:12281129:A:G	LPS	B	0.0475235419143452	0.0412338100292959	0.155848617376116
PPARG	chr3:12281129:A:G	LPS	CD4T	0.0646349907627765	0.0501990187946724	0.13054919925838
PPARG	chr3:12281129:A:G	Tcruzi	NK	0.0161652201719787	0.0333589681012015	0.343374233492121
PPARG	chr3:12281129:A:G	Tcruzi	CD8T	0.0223125143829738	0.0348186092721416	0.287410920170733
PPARG	chr3:12281129:A:G	Tcruzi	monocyte	0.0645397315974643	0.0488651730811694	0.125317030979794
PPARG	chr3:12281129:A:G	Tcruzi	B	0.0438540143362638	0.039770058114539	0.166869576745683
PPARG	chr3:12281129:A:G	Tcruzi	CD4T	0.0626223486170814	0.0497663122803462	0.137483594090821
PPARG	chr3:12286252:T:C	NI	NK	0.0226583030468032	0.0476717328909263	0.474708488324068
PPARG	chr3:12286252:T:C	NI	CD8T	0.0259650413303932	0.0544099867151266	0.473998924618083
PPARG	chr3:12286252:T:C	NI	monocyte	-0.00701981942819494	0.0582149896947945	0.582103354652914
PPARG	chr3:12286252:T:C	NI	B	0.00666306724373425	0.0495587694331913	0.586141934747794
PPARG	chr3:12286252:T:C	NI	CD4T	0.0411635042471291	0.0758622876553442	0.441298997171935
PPARG	chr3:12286252:T:C	IAV	NK	0.0174101503698594	0.0414719966646971	0.493908599967249
PPARG	chr3:12286252:T:C	IAV	CD8T	0.0153481167945333	0.0376769364978344	0.496902434434966
PPARG	chr3:12286252:T:C	IAV	monocyte	-0.00599065728212415	0.0487184900987433	0.60451532344533
PPARG	chr3:12286252:T:C	IAV	B	0.00487727945052578	0.0424103652958973	0.591759535253432
PPARG	chr3:12286252:T:C	IAV	CD4T	0.0406687437736095	0.0696437467212188	0.431525438760494
PPARG	chr3:12286252:T:C	LPS	NK	0.0185707425727131	0.0442423154921807	0.489367000501927
PPARG	chr3:12286252:T:C	LPS	CD8T	0.0272540412616852	0.0488978013775845	0.441519163919397
PPARG	chr3:12286252:T:C	LPS	monocyte	-0.0141254315475954	0.0632786120224226	0.560662417680824
PPARG	chr3:12286252:T:C	LPS	B	0.00449754607423637	0.0488790093880746	0.59303539921442
PPARG	chr3:12286252:T:C	LPS	CD4T	0.041663912423942	0.0733766598950793	0.435261756797843
PPARG	chr3:12286252:T:C	Tcruzi	NK	0.0231514337366303	0.0499653217368796	0.476450869034218
PPARG	chr3:12286252:T:C	Tcruzi	CD8T	0.0238886188943739	0.0517943657078167	0.477453003847709
PPARG	chr3:12286252:T:C	Tcruzi	monocyte	-0.00675735446743106	0.0559649749655549	0.59996405876133
PPARG	chr3:12286252:T:C	Tcruzi	B	-2.66672399748233e-05	0.0478004411925106	0.621993901612278
PPARG	chr3:12286252:T:C	Tcruzi	CD4T	0.039160999022212	0.0715723678645757	0.447096926527405
PPARG	chr3:12303709:C:G	NI	NK	0.0358246138557977	0.0542127256243265	0.3084283744622
PPARG	chr3:12303709:C:G	NI	CD8T	0.0661499540850998	0.0680406015627236	0.220148632553673
PPARG	chr3:12303709:C:G	NI	monocyte	0.0585292490103728	0.0764130336269198	0.270368939913586
PPARG	chr3:12303709:C:G	NI	B	0.0719357342336687	0.0744892061800409	0.214425833871734
PPARG	chr3:12303709:C:G	NI	CD4T	0.0949819669105571	0.0932514784631458	0.199889376672215
PPARG	chr3:12303709:C:G	IAV	NK	0.0467735270571351	0.0526005781866858	0.24166057461387
PPARG	chr3:12303709:C:G	IAV	CD8T	0.052340634240957	0.0514536907031699	0.205711892741093
PPARG	chr3:12303709:C:G	IAV	monocyte	0.0499239894408187	0.0655248494918048	0.280452657968955
PPARG	chr3:12303709:C:G	IAV	B	0.0675109553468661	0.0673040591363681	0.200929309484583
PPARG	chr3:12303709:C:G	IAV	CD4T	0.0903501756774305	0.08442176870518	0.1869861458959
PPARG	chr3:12303709:C:G	LPS	NK	0.048481388485986	0.0553884185353654	0.244931613426743
PPARG	chr3:12303709:C:G	LPS	CD8T	0.0578935828780795	0.0572906699860635	0.208628913361766
PPARG	chr3:12303709:C:G	LPS	monocyte	0.0688300441371427	0.0835511916396392	0.251612790465758
PPARG	chr3:12303709:C:G	LPS	B	0.0816106805349926	0.0791330193876545	0.190960281833318
PPARG	chr3:12303709:C:G	LPS	CD4T	0.090719766223696	0.0873104962370424	0.196396922159385
PPARG	chr3:12303709:C:G	Tcruzi	NK	0.0468227229703547	0.0590917875933234	0.267715251562955
PPARG	chr3:12303709:C:G	Tcruzi	CD8T	0.061177288254242	0.0647187314470963	0.226445128149525
PPARG	chr3:12303709:C:G	Tcruzi	monocyte	0.0662279333872654	0.0787614683776601	0.253316631346801
PPARG	chr3:12303709:C:G	Tcruzi	B	0.0675655060353447	0.0705008424314881	0.215566259881186
PPARG	chr3:12303709:C:G	Tcruzi	CD4T	0.0951193583165653	0.0908501395604783	0.194305396548121
PPARG	chr3:12355346:A:G	NI	NK	-0.0236878736019259	0.0363353981078565	0.378843078139205
PPARG	chr3:12355346:A:G	NI	CD8T	-0.0175390326678839	0.0373392596813911	0.440429963131773
PPARG	chr3:12355346:A:G	NI	monocyte	0.0270343783993834	0.0417845769802239	0.365265696669861
PPARG	chr3:12355346:A:G	NI	B	0.0090409895900646	0.0377866109935268	0.51277438630268
PPARG	chr3:12355346:A:G	NI	CD4T	-0.0038209900398347	0.0442166030951546	0.568560133803369
PPARG	chr3:12355346:A:G	IAV	NK	0.00913878470656904	0.0296377122188934	0.515803248963605
PPARG	chr3:12355346:A:G	IAV	CD8T	-0.00981579655503124	0.0245358663632831	0.463430736286578
PPARG	chr3:12355346:A:G	IAV	monocyte	0.0347947518524194	0.0433166767848364	0.325067351577856
PPARG	chr3:12355346:A:G	IAV	B	0.0106571065844951	0.0331333531721048	0.486777150210485
PPARG	chr3:12355346:A:G	IAV	CD4T	0.00724000320609738	0.0399607620776968	0.550775835600672
PPARG	chr3:12355346:A:G	LPS	NK	-0.0094694023113251	0.0284107983117273	0.482069681366007
PPARG	chr3:12355346:A:G	LPS	CD8T	-0.0373450498960195	0.0410307887534961	0.287298586738425
PPARG	chr3:12355346:A:G	LPS	monocyte	0.0354996055246905	0.0504459655330562	0.348561556441484
PPARG	chr3:12355346:A:G	LPS	B	0.0201351396584053	0.0390136629662633	0.422097136098823
PPARG	chr3:12355346:A:G	LPS	CD4T	0.0101394503275479	0.0430331206728704	0.53066021762419
PPARG	chr3:12355346:A:G	Tcruzi	NK	7.72842675745537e-05	0.0373260041604262	0.572086843920288
PPARG	chr3:12355346:A:G	Tcruzi	CD8T	0.0082084665194545	0.0397439919109954	0.544918964004387
PPARG	chr3:12355346:A:G	Tcruzi	monocyte	0.0381875452462451	0.0454146105054021	0.297519903229727
PPARG	chr3:12355346:A:G	Tcruzi	B	0.0482542277734634	0.0579867996321286	0.276949055343167
PPARG	chr3:12355346:A:G	Tcruzi	CD4T	0.00657756490044383	0.0432515905675476	0.544997987000368
PPARG	chr3:12403315:T:C	NI	NK	0.0125742968413262	0.029417872432525	0.419027759677645
PPARG	chr3:12403315:T:C	NI	CD8T	-0.00716269120669288	0.0321312344296357	0.476819328475723
PPARG	chr3:12403315:T:C	NI	monocyte	-0.0396062643696673	0.0409366657835608	0.227060189363094
PPARG	chr3:12403315:T:C	NI	B	-0.012314601420179	0.0345662218855993	0.432628135270209
PPARG	chr3:12403315:T:C	NI	CD4T	-0.0507207434388182	0.0501077320168333	0.220908106153801
PPARG	chr3:12403315:T:C	IAV	NK	0.0161997874856899	0.0273275927456597	0.362582536216819
PPARG	chr3:12403315:T:C	IAV	CD8T	0.00461990147040694	0.0223053736616582	0.500297843027542
PPARG	chr3:12403315:T:C	IAV	monocyte	-0.0553652277369881	0.0458052833072906	0.172498890512851
PPARG	chr3:12403315:T:C	IAV	B	-0.00722312243676173	0.0296264898242582	0.469928466849809
PPARG	chr3:12403315:T:C	IAV	CD4T	-0.0389767252283765	0.0420628312949883	0.246202461615796
PPARG	chr3:12403315:T:C	LPS	NK	0.00960084821798954	0.0266337823953845	0.440433014382838
PPARG	chr3:12403315:T:C	LPS	CD8T	0.00193410817364286	0.0253723198296987	0.548677769874185
PPARG	chr3:12403315:T:C	LPS	monocyte	-0.0461894838368026	0.0467520685088552	0.223299916769991
PPARG	chr3:12403315:T:C	LPS	B	-0.00322383008088046	0.0333219662956084	0.517112408718358
PPARG	chr3:12403315:T:C	LPS	CD4T	-0.0462933783141206	0.0464059471330428	0.226873435015139
PPARG	chr3:12403315:T:C	Tcruzi	NK	0.00427476259183704	0.0318109460559938	0.514578044947521
PPARG	chr3:12403315:T:C	Tcruzi	CD8T	-0.0124609570192054	0.0318265121629463	0.417751300355046
PPARG	chr3:12403315:T:C	Tcruzi	monocyte	-0.0598360078779932	0.0479502623170311	0.163315123012711
PPARG	chr3:12403315:T:C	Tcruzi	B	-0.00784736779735147	0.0331120735087718	0.466636140971125
PPARG	chr3:12403315:T:C	Tcruzi	CD4T	-0.0641558530787459	0.0562031875598092	0.183352652964807
PPARG	chr3:12446113:T:G	NI	NK	-0.0117349352444902	0.0306439173361454	0.353885530235294
PPARG	chr3:12446113:T:G	NI	CD8T	0.0238437794789674	0.0368588588334678	0.266190795315509
PPARG	chr3:12446113:T:G	NI	monocyte	-0.0967287879547855	0.0387665804849152	0.0091860592186026
PPARG	chr3:12446113:T:G	NI	B	-0.0188126650606772	0.0369770193835212	0.304917318358141
PPARG	chr3:12446113:T:G	NI	CD4T	-0.0209129929451582	0.0433608370205272	0.315590521027302
PPARG	chr3:12446113:T:G	IAV	NK	-0.00568417969635831	0.0263501599434976	0.413796978928287
PPARG	chr3:12446113:T:G	IAV	CD8T	0.000130098396071677	0.0231967311150138	0.500988710551341
PPARG	chr3:12446113:T:G	IAV	monocyte	-0.103739645134668	0.0400135596812252	0.00665537058915444
PPARG	chr3:12446113:T:G	IAV	B	-0.00356942719548053	0.0323663467695202	0.447283910417012
PPARG	chr3:12446113:T:G	IAV	CD4T	-0.0348414860153242	0.0398425642878107	0.189335744436697
PPARG	chr3:12446113:T:G	LPS	NK	-0.0189503655058358	0.0276170661293635	0.248509550630058
PPARG	chr3:12446113:T:G	LPS	CD8T	0.0359176369304732	0.0303176721306514	0.115653831825182
PPARG	chr3:12446113:T:G	LPS	monocyte	-0.100408772790844	0.0455659246436217	0.0144673608923314
PPARG	chr3:12446113:T:G	LPS	B	-0.0113898960914149	0.0355516975123187	0.370165447416542
PPARG	chr3:12446113:T:G	LPS	CD4T	-0.0388281137496938	0.0419874863231205	0.176698639012742
PPARG	chr3:12446113:T:G	Tcruzi	NK	-0.0165593930208149	0.03567476326973	0.323126569462513
PPARG	chr3:12446113:T:G	Tcruzi	CD8T	0.0124887265153363	0.0346536620344199	0.367510910153501
PPARG	chr3:12446113:T:G	Tcruzi	monocyte	-0.128862167880283	0.0446944705555909	0.00401329938304051
PPARG	chr3:12446113:T:G	Tcruzi	B	-0.0260290809918539	0.0363794867672424	0.235844905006573
PPARG	chr3:12446113:T:G	Tcruzi	CD4T	-0.031463286294979	0.0419293016509286	0.227568028889429
PPARG	chr3:12446785:G:A	NI	NK	0.000934185255367059	0.043664610573836	0.633290451949423
PPARG	chr3:12446785:G:A	NI	CD8T	0.00220238912354633	0.0510798384731192	0.628307305133815
PPARG	chr3:12446785:G:A	NI	monocyte	-0.0268420567832558	0.0673166902515275	0.4870777745889
PPARG	chr3:12446785:G:A	NI	B	0.0124588651765939	0.0544558128766587	0.574800374368276
PPARG	chr3:12446785:G:A	NI	CD4T	-0.00851323057622954	0.0670893515305665	0.597211167591848
PPARG	chr3:12446785:G:A	IAV	NK	0.00153463172442225	0.0396772788381014	0.628929544943731
PPARG	chr3:12446785:G:A	IAV	CD8T	0.000563526108994163	0.0376998469183011	0.635232666232545
PPARG	chr3:12446785:G:A	IAV	monocyte	-0.034007309429431	0.0684551518967273	0.46655215402205
PPARG	chr3:12446785:G:A	IAV	B	0.0106854015090329	0.0468846408394095	0.575315734403687
PPARG	chr3:12446785:G:A	IAV	CD4T	-0.00294080273774451	0.0555156347460039	0.628146865352726
PPARG	chr3:12446785:G:A	LPS	NK	0.0102631852883737	0.0448334292526017	0.568717753029829
PPARG	chr3:12446785:G:A	LPS	CD8T	0.00973472714482491	0.0444870856695615	0.572124922688033
PPARG	chr3:12446785:G:A	LPS	monocyte	-0.0280809501137229	0.0703422857094309	0.496660768004561
PPARG	chr3:12446785:G:A	LPS	B	0.00871187081040344	0.0520004005919254	0.586596186803627
PPARG	chr3:12446785:G:A	LPS	CD4T	-0.00483660206213846	0.0613704111195355	0.617165944514798
PPARG	chr3:12446785:G:A	Tcruzi	NK	-0.00416017209186318	0.0473941462760331	0.619986080234197
PPARG	chr3:12446785:G:A	Tcruzi	CD8T	0.00319512869543787	0.0493485594180795	0.620973377255795
PPARG	chr3:12446785:G:A	Tcruzi	monocyte	-0.0299343743014931	0.0674945323999448	0.48975542917336
PPARG	chr3:12446785:G:A	Tcruzi	B	0.0091676540314887	0.0507390868230014	0.587850069393904
PPARG	chr3:12446785:G:A	Tcruzi	CD4T	0.00181168074769566	0.061722527204936	0.632709435993874
PPARG	chr3:12456095:C:T	NI	NK	0.0370131811817852	0.039309122095884	0.182400334144638
PPARG	chr3:12456095:C:T	NI	CD8T	0.00508707775429858	0.0420922504375589	0.449714555530064
PPARG	chr3:12456095:C:T	NI	monocyte	0.0848522980048253	0.0508092668181683	0.0610504924666377
PPARG	chr3:12456095:C:T	NI	B	0.0583179614530259	0.0507266260827414	0.127525000253175
PPARG	chr3:12456095:C:T	NI	CD4T	0.0255188471783391	0.0523402535239757	0.325050722456788
PPARG	chr3:12456095:C:T	IAV	NK	0.0043862943652395	0.0323717553323242	0.444261599844628
PPARG	chr3:12456095:C:T	IAV	CD8T	0.0103054978885454	0.0281949223948985	0.368326584364741
PPARG	chr3:12456095:C:T	IAV	monocyte	0.109943553966033	0.0583575837793625	0.0403681014059262
PPARG	chr3:12456095:C:T	IAV	B	0.011074844250932	0.0389272847949042	0.385102556400588
PPARG	chr3:12456095:C:T	IAV	CD4T	0.0281112624185096	0.0466820728954989	0.285793027279306
PPARG	chr3:12456095:C:T	LPS	NK	0.0306116072671111	0.0344172336524237	0.199817657610834
PPARG	chr3:12456095:C:T	LPS	CD8T	0.00686430818650072	0.0322141808276364	0.420254038527108
PPARG	chr3:12456095:C:T	LPS	monocyte	0.134784756753186	0.0718183657368394	0.0362627043701928
PPARG	chr3:12456095:C:T	LPS	B	0.0244261413526555	0.043184203404071	0.292267288749828
PPARG	chr3:12456095:C:T	LPS	CD4T	0.0125973029557051	0.0492743006209812	0.401880816868185
PPARG	chr3:12456095:C:T	Tcruzi	NK	0.0370935774429167	0.0440093686151626	0.205784454148084
PPARG	chr3:12456095:C:T	Tcruzi	CD8T	-0.00502341006259631	0.043058934466087	0.500186064430011
PPARG	chr3:12456095:C:T	Tcruzi	monocyte	0.103959168864645	0.0556157285241908	0.0454143011611939
PPARG	chr3:12456095:C:T	Tcruzi	B	0.0364147524900201	0.0438010746769632	0.212173105966311
PPARG	chr3:12456095:C:T	Tcruzi	CD4T	0.0241807569344903	0.0493785639506899	0.324475017862596
PPARG	chr3:12462140:G:A	NI	NK	-0.00308554697117119	0.0258800840046745	0.481763340121757
PPARG	chr3:12462140:G:A	NI	CD8T	-0.00288771591437529	0.0298579948261181	0.486145489020058
PPARG	chr3:12462140:G:A	NI	monocyte	-0.0478248693762567	0.0371828720796341	0.141672219863383
PPARG	chr3:12462140:G:A	NI	B	-0.040306360840105	0.0369880795715359	0.176304500219661
PPARG	chr3:12462140:G:A	NI	CD4T	-0.0211151897379363	0.0373971137671523	0.330957044976133
PPARG	chr3:12462140:G:A	IAV	NK	-0.0109217492596841	0.0225674053345942	0.359903499861995
PPARG	chr3:12462140:G:A	IAV	CD8T	-0.010865581550249	0.0201916477429775	0.344310534640949
PPARG	chr3:12462140:G:A	IAV	monocyte	-0.0701972653988033	0.0463366103246854	0.100701953903011
PPARG	chr3:12462140:G:A	IAV	B	-0.0259498759452046	0.0287780680661612	0.227592642410417
PPARG	chr3:12462140:G:A	IAV	CD4T	-0.0233202918606974	0.0334037862983008	0.288957811680649
PPARG	chr3:12462140:G:A	LPS	NK	-0.0186927748558293	0.0245251497821766	0.272343841692096
PPARG	chr3:12462140:G:A	LPS	CD8T	-0.00533053309304234	0.0228362830641115	0.443017710672609
PPARG	chr3:12462140:G:A	LPS	monocyte	-0.0749633331892032	0.0512003067059942	0.104418506952326
PPARG	chr3:12462140:G:A	LPS	B	-0.022942052946496	0.0310831842708465	0.273133212019354
PPARG	chr3:12462140:G:A	LPS	CD4T	-0.015128512671813	0.0348639956893643	0.370902196528403
PPARG	chr3:12462140:G:A	Tcruzi	NK	-0.019369188429458	0.0302104743965681	0.305435187871545
PPARG	chr3:12462140:G:A	Tcruzi	CD8T	-0.00241941266710557	0.0292455437546117	0.489035529998121
PPARG	chr3:12462140:G:A	Tcruzi	monocyte	-0.0540922564441988	0.0393183318585982	0.12915427473374
PPARG	chr3:12462140:G:A	Tcruzi	B	-0.0317808498876465	0.0329385916711006	0.208618577440827
PPARG	chr3:12462140:G:A	Tcruzi	CD4T	-0.0309877234602704	0.0376993979873678	0.2524509341593
PPARG	chr3:12467557:G:A	NI	NK	0.0278939580967553	0.0522455300116305	0.42734896904816
PPARG	chr3:12467557:G:A	NI	CD8T	0.0294161591245723	0.0585673457596847	0.440010666019952
PPARG	chr3:12467557:G:A	NI	monocyte	0.0175195174081276	0.0680492549942299	0.503584407945884
PPARG	chr3:12467557:G:A	NI	B	0.0170088189418436	0.0571052374871214	0.507461740805089
PPARG	chr3:12467557:G:A	NI	CD4T	0.0193873907178592	0.0709035857633248	0.50494031220255
PPARG	chr3:12467557:G:A	IAV	NK	0.0376553424765025	0.0560069987869109	0.370794593763853
PPARG	chr3:12467557:G:A	IAV	CD8T	0.037717154256659	0.0535110986095861	0.357889537518899
PPARG	chr3:12467557:G:A	IAV	monocyte	0.0238966205889848	0.0616837551268307	0.478494314441487
PPARG	chr3:12467557:G:A	IAV	B	0.0334707305955897	0.0604290664323282	0.414366106565224
PPARG	chr3:12467557:G:A	IAV	CD4T	0.0226062521328113	0.0629043819748047	0.481126499427096
PPARG	chr3:12467557:G:A	LPS	NK	0.0347294259018911	0.0548376322283516	0.390504891684797
PPARG	chr3:12467557:G:A	LPS	CD8T	0.0219876924436899	0.0477303279116102	0.449118954767316
PPARG	chr3:12467557:G:A	LPS	monocyte	0.0203250220122648	0.0706263028265495	0.502888310347349
PPARG	chr3:12467557:G:A	LPS	B	0.0200254985880879	0.0569417611773681	0.487481726268416
PPARG	chr3:12467557:G:A	LPS	CD4T	0.0193841586002939	0.0661144838080997	0.502285758868595
PPARG	chr3:12467557:G:A	Tcruzi	NK	0.036777230006683	0.0596968291488754	0.395202784783125
PPARG	chr3:12467557:G:A	Tcruzi	CD8T	0.0324526340817974	0.0584880305987278	0.421002805751969
PPARG	chr3:12467557:G:A	Tcruzi	monocyte	0.0234855037250218	0.0673735946445446	0.491054308543622
PPARG	chr3:12467557:G:A	Tcruzi	B	0.0163026862929984	0.054204807135331	0.504782667256916
PPARG	chr3:12467557:G:A	Tcruzi	CD4T	0.0150103281213615	0.0666894192600988	0.523607737376145
PPARG	chr3:12472261:C:G	NI	NK	0.0147133345487488	0.0494722598514475	0.545969294444428
PPARG	chr3:12472261:C:G	NI	CD8T	-0.0116332379086775	0.0561591823230693	0.580657089618258
PPARG	chr3:12472261:C:G	NI	monocyte	0.0207064573670187	0.0679679910818654	0.514625234492008
PPARG	chr3:12472261:C:G	NI	B	-0.0184241627543872	0.0596678320970599	0.543494845962661
PPARG	chr3:12472261:C:G	NI	CD4T	-0.00932346944249655	0.0689533453035676	0.590760839995529
PPARG	chr3:12472261:C:G	IAV	NK	0.00932436689633385	0.0421953942231989	0.568741701445811
PPARG	chr3:12472261:C:G	IAV	CD8T	0.00137532887665533	0.0369636614705895	0.624054076129771
PPARG	chr3:12472261:C:G	IAV	monocyte	0.0287107639149653	0.0651700169445432	0.489275618699191
PPARG	chr3:12472261:C:G	IAV	B	-0.00497588955341808	0.0463157143049208	0.604451171747498
PPARG	chr3:12472261:C:G	IAV	CD4T	0.000212015374336007	0.0570464887836802	0.635488045816972
PPARG	chr3:12472261:C:G	LPS	NK	0.0129879853495169	0.0470242232691799	0.547903350192839
PPARG	chr3:12472261:C:G	LPS	CD8T	-0.00631505983534558	0.0446306772485042	0.59563234856741
PPARG	chr3:12472261:C:G	LPS	monocyte	0.0313984666773783	0.0769841341685631	0.487714271114433
PPARG	chr3:12472261:C:G	LPS	B	-0.0192045097236588	0.0600321202063476	0.535902102697486
PPARG	chr3:12472261:C:G	LPS	CD4T	0.00357174522567008	0.0633354872434355	0.617312369323902
PPARG	chr3:12472261:C:G	Tcruzi	NK	0.0107985694074928	0.0497905524412494	0.568902180582681
PPARG	chr3:12472261:C:G	Tcruzi	CD8T	-0.00650638452166996	0.051729515250617	0.602598896805769
PPARG	chr3:12472261:C:G	Tcruzi	monocyte	0.0279306835938535	0.0705989028030881	0.502210831562629
PPARG	chr3:12472261:C:G	Tcruzi	B	-0.0206012010149155	0.059722657592635	0.529181945066164
PPARG	chr3:12472261:C:G	Tcruzi	CD4T	-0.00333064799365652	0.0636199374064063	0.621029752407596
PPAT	chr4:56315829:C:T	NI	NK	-0.0684001278096426	0.050012294003927	0.0936204582497635
PPAT	chr4:56315829:C:T	NI	CD8T	-0.084716469573868	0.053954253674792	0.072674191918975
PPAT	chr4:56315829:C:T	NI	monocyte	-0.0554524449145822	0.0561012672307703	0.17428124481791
PPAT	chr4:56315829:C:T	NI	B	-0.0732793923746886	0.0543986100395867	0.0976959861983561
PPAT	chr4:56315829:C:T	NI	CD4T	-0.0846338511476563	0.0587230009815489	0.0914560686612898
PPAT	chr4:56315829:C:T	IAV	NK	-0.0666518994524427	0.0487792917527407	0.0900300129721771
PPAT	chr4:56315829:C:T	IAV	CD8T	-0.0424346976304051	0.039552599270626	0.151256788785087
PPAT	chr4:56315829:C:T	IAV	monocyte	-0.0212574349877358	0.047487057833029	0.333021528702548
PPAT	chr4:56315829:C:T	IAV	B	-0.03846440964617	0.0437014422658443	0.197855669691422
PPAT	chr4:56315829:C:T	IAV	CD4T	-0.0722951540277142	0.0505322103878589	0.0935708433773284
PPAT	chr4:56315829:C:T	LPS	NK	-0.0637452516829436	0.0483330468688908	0.10237039259527
PPAT	chr4:56315829:C:T	LPS	CD8T	-0.0699847736371211	0.0466195038412106	0.0781082413960459
PPAT	chr4:56315829:C:T	LPS	monocyte	-0.046705386320067	0.05631491857553	0.217698832654882
PPAT	chr4:56315829:C:T	LPS	B	-0.0682811861551274	0.0521563344015962	0.104435776731193
PPAT	chr4:56315829:C:T	LPS	CD4T	-0.0859155935519436	0.0548202890755067	0.0762428362631128
PPAT	chr4:56315829:C:T	Tcruzi	NK	-0.0680298099078844	0.0511206874367074	0.099324148143591
PPAT	chr4:56315829:C:T	Tcruzi	CD8T	-0.0686952651841956	0.0479434806934576	0.092661674760654
PPAT	chr4:56315829:C:T	Tcruzi	monocyte	-0.0581185593802537	0.0559664666411112	0.163745416564514
PPAT	chr4:56315829:C:T	Tcruzi	B	-0.0781449906528256	0.055933077070366	0.0845055766049375
PPAT	chr4:56315829:C:T	Tcruzi	CD4T	-0.0768727485181751	0.0544823748217902	0.0978643405933488
PPAT	chr4:56325013:T:C	NI	NK	-0.0809392180005069	0.0785182803280361	0.181915950037891
PPAT	chr4:56325013:T:C	NI	CD8T	-0.0990311438237454	0.086442598988965	0.161430807917981
PPAT	chr4:56325013:T:C	NI	monocyte	-0.0774671185083873	0.0919730442300061	0.232427424311318
PPAT	chr4:56325013:T:C	NI	B	-0.0614331067576483	0.0753686327628701	0.248810836791795
PPAT	chr4:56325013:T:C	NI	CD4T	-0.113408960796304	0.100580072023382	0.16559483599282
PPAT	chr4:56325013:T:C	IAV	NK	-0.0832053614168562	0.0789049753726833	0.169748385504387
PPAT	chr4:56325013:T:C	IAV	CD8T	-0.0513108628405469	0.0593536538905077	0.23015254835509
PPAT	chr4:56325013:T:C	IAV	monocyte	-0.0436434512428713	0.0716242810680691	0.317087679074284
PPAT	chr4:56325013:T:C	IAV	B	-0.0572032423080869	0.0681658828650234	0.238803324101262
PPAT	chr4:56325013:T:C	IAV	CD4T	-0.106418312857665	0.0910996321194345	0.156360066735791
PPAT	chr4:56325013:T:C	LPS	NK	-0.0753537281313502	0.0751351903370683	0.190146641354751
PPAT	chr4:56325013:T:C	LPS	CD8T	-0.0801557705882423	0.0729129592103553	0.169509945377663
PPAT	chr4:56325013:T:C	LPS	monocyte	-0.0431396952922059	0.0837800850311235	0.342156425378301
PPAT	chr4:56325013:T:C	LPS	B	-0.0781617935965818	0.0818318285166908	0.202696746265319
PPAT	chr4:56325013:T:C	LPS	CD4T	-0.119565323179607	0.0994696417138708	0.149314913641359
PPAT	chr4:56325013:T:C	Tcruzi	NK	-0.0814503662636209	0.080121729726657	0.185450958828553
PPAT	chr4:56325013:T:C	Tcruzi	CD8T	-0.0868788996853763	0.0788799185255457	0.173145106295218
PPAT	chr4:56325013:T:C	Tcruzi	monocyte	-0.0606373253192773	0.084518764620797	0.281685195105522
PPAT	chr4:56325013:T:C	Tcruzi	B	-0.057631820262183	0.0717196513609566	0.251062398979033
PPAT	chr4:56325013:T:C	Tcruzi	CD4T	-0.106428729153123	0.0942081653054056	0.168312597549191
PPAT	chr4:56331877:A:C	NI	NK	0.0135586139138007	0.041489234634239	0.568122016180555
PPAT	chr4:56331877:A:C	NI	CD8T	0.0123223594792416	0.0438217740999664	0.584586046430301
PPAT	chr4:56331877:A:C	NI	monocyte	-0.0185850525175187	0.0539543530629141	0.52808599320294
PPAT	chr4:56331877:A:C	NI	B	-0.0011813893772319	0.0408783860497644	0.658345968231127
PPAT	chr4:56331877:A:C	NI	CD4T	-0.00240326377369038	0.0498572649832391	0.646023313156032
PPAT	chr4:56331877:A:C	IAV	NK	0.0108996282628385	0.037761732085359	0.580543606356137
PPAT	chr4:56331877:A:C	IAV	CD8T	0.00755172023849676	0.0332245694437737	0.599081714581153
PPAT	chr4:56331877:A:C	IAV	monocyte	-0.0130922907812794	0.0434016048271425	0.572807058346145
PPAT	chr4:56331877:A:C	IAV	B	-0.0103148007293633	0.0392450338493406	0.591578941695217
PPAT	chr4:56331877:A:C	IAV	CD4T	0.0031310617081822	0.0417652145355249	0.645919707006146
PPAT	chr4:56331877:A:C	LPS	NK	0.0096095775907676	0.0394914384592355	0.589324561419549
PPAT	chr4:56331877:A:C	LPS	CD8T	0.0123575664291314	0.039453493256533	0.5688816013693
PPAT	chr4:56331877:A:C	LPS	monocyte	-0.0227275726450557	0.0576344472490263	0.523220074626942
PPAT	chr4:56331877:A:C	LPS	B	-0.00383565153294479	0.0408806962193727	0.634857827152676
PPAT	chr4:56331877:A:C	LPS	CD4T	-0.00147468950083301	0.0449336300323055	0.655136647582164
PPAT	chr4:56331877:A:C	Tcruzi	NK	0.0118071061933696	0.0414677422677445	0.579308301297897
PPAT	chr4:56331877:A:C	Tcruzi	CD8T	0.0101316413093133	0.04108675699319	0.592605349705057
PPAT	chr4:56331877:A:C	Tcruzi	monocyte	-0.0142508023770237	0.0496694397293237	0.571587982884005
PPAT	chr4:56331877:A:C	Tcruzi	B	-0.000872970832607362	0.0389685866299854	0.657711406294619
PPAT	chr4:56331877:A:C	Tcruzi	CD4T	0.00189172794026174	0.0459622101242886	0.65238220440798
PPAT	chr4:56340998:A:C	NI	NK	0.00303335199702482	0.0445880875033491	0.645144337186946
PPAT	chr4:56340998:A:C	NI	CD8T	-0.00176377137829749	0.050650839573259	0.652291580720427
PPAT	chr4:56340998:A:C	NI	monocyte	-0.00112358908139966	0.0596000888575355	0.628528091979839
PPAT	chr4:56340998:A:C	NI	B	-0.00513265854375392	0.0492505183759943	0.632603514313554
PPAT	chr4:56340998:A:C	NI	CD4T	0.00128805656831668	0.0627481615822667	0.647664495017847
PPAT	chr4:56340998:A:C	IAV	NK	-0.000306366551601463	0.0408620508551102	0.659617211920792
PPAT	chr4:56340998:A:C	IAV	CD8T	-7.45392564043664e-05	0.037804855973031	0.661030582629412
PPAT	chr4:56340998:A:C	IAV	monocyte	-0.00147712060278671	0.0484333254630538	0.651729975456672
PPAT	chr4:56340998:A:C	IAV	B	-0.00378459024628392	0.042260301887521	0.636486802317428
PPAT	chr4:56340998:A:C	IAV	CD4T	-0.000603153001149377	0.0524791734309088	0.65837244256807
PPAT	chr4:56340998:A:C	LPS	NK	-0.00059345181668561	0.0444622752673539	0.65258607678485
PPAT	chr4:56340998:A:C	LPS	CD8T	-0.00193092467426953	0.0436421321340597	0.644209220571685
PPAT	chr4:56340998:A:C	LPS	monocyte	-0.00582632760652134	0.0597852360402673	0.618197233396481
PPAT	chr4:56340998:A:C	LPS	B	-0.0033446308257382	0.04863734390789	0.636656379914765
PPAT	chr4:56340998:A:C	LPS	CD4T	-0.00104835111366414	0.0576531536442419	0.651143178136914
PPAT	chr4:56340998:A:C	Tcruzi	NK	-0.0026923207860462	0.0458792089854847	0.643674487692129
PPAT	chr4:56340998:A:C	Tcruzi	CD8T	-0.00240880907199446	0.048802036715771	0.646042529707653
PPAT	chr4:56340998:A:C	Tcruzi	monocyte	-0.00383747320647196	0.0568930191949737	0.635385344998443
PPAT	chr4:56340998:A:C	Tcruzi	B	-0.00476274617669853	0.0468564588163738	0.630833150698599
PPAT	chr4:56340998:A:C	Tcruzi	CD4T	-0.0018395188668346	0.0588346161098953	0.650826576583444
PPAT	chr4:56351057:G:A	NI	NK	-0.109081958467844	0.0924018104804843	0.109226349562451
PPAT	chr4:56351057:G:A	NI	CD8T	-0.191235054685456	0.109089340837315	0.0346779816556795
PPAT	chr4:56351057:G:A	NI	monocyte	-0.0297183553967779	0.112132076232076	0.380310487342414
PPAT	chr4:56351057:G:A	NI	B	-0.181570157074125	0.120435232697821	0.0478020589790377
PPAT	chr4:56351057:G:A	NI	CD4T	-0.275318663225018	0.141802184206916	0.0243693795361641
PPAT	chr4:56351057:G:A	IAV	NK	-0.0841560340717014	0.0852184745556103	0.151234749098922
PPAT	chr4:56351057:G:A	IAV	CD8T	-0.123622239875604	0.0865108853933058	0.0611087277836663
PPAT	chr4:56351057:G:A	IAV	monocyte	-0.0646202959632865	0.0978857377071165	0.252965971896631
PPAT	chr4:56351057:G:A	IAV	B	-0.0984779837728854	0.089800812927321	0.125956746631014
PPAT	chr4:56351057:G:A	IAV	CD4T	-0.200619011825261	0.109782401570066	0.032809802560582
PPAT	chr4:56351057:G:A	LPS	NK	-0.0926318920078012	0.0908026343013267	0.144292164183569
PPAT	chr4:56351057:G:A	LPS	CD8T	-0.114629583223783	0.0860492707919732	0.0875447872615407
PPAT	chr4:56351057:G:A	LPS	monocyte	-0.0908472207498973	0.117255691047435	0.216969633149419
PPAT	chr4:56351057:G:A	LPS	B	-0.137806917308621	0.103396098160445	0.0816699366496214
PPAT	chr4:56351057:G:A	LPS	CD4T	-0.257255958314269	0.128797814364448	0.0237040322613663
PPAT	chr4:56351057:G:A	Tcruzi	NK	-0.101370315225379	0.0938252435357098	0.131051019277456
PPAT	chr4:56351057:G:A	Tcruzi	CD8T	-0.137263295464407	0.0939051221349474	0.0712047306780329
PPAT	chr4:56351057:G:A	Tcruzi	monocyte	-0.0283504007580232	0.108552603688006	0.383882383538392
PPAT	chr4:56351057:G:A	Tcruzi	B	-0.130790966188584	0.0992581009292318	0.0838944319093852
PPAT	chr4:56351057:G:A	Tcruzi	CD4T	-0.266995181841058	0.135891019091583	0.0239070068164917
PPAT	chr4:56382425:A:G	NI	NK	0.147795164680143	0.0505496194796497	0.00226315132268201
PPAT	chr4:56382425:A:G	NI	CD8T	0.268486933237425	0.0520280765907496	6.80900534128241e-08
PPAT	chr4:56382425:A:G	NI	monocyte	0.183916864519721	0.0566771966157487	0.00087085074340158
PPAT	chr4:56382425:A:G	NI	B	0.177835674975068	0.0537270121648566	0.000465394172757497
PPAT	chr4:56382425:A:G	NI	CD4T	0.345677335882233	0.0601673311584128	4.76491731502049e-10
PPAT	chr4:56382425:A:G	IAV	NK	0.15178381313198	0.0495146466757574	0.00123819929426151
PPAT	chr4:56382425:A:G	IAV	CD8T	0.156100788743037	0.0465448708288409	0.000606701732181472
PPAT	chr4:56382425:A:G	IAV	monocyte	0.21220787870201	0.054237033137397	2.2511054139181e-05
PPAT	chr4:56382425:A:G	IAV	B	0.140193063161149	0.0510235942987032	0.00323942066286513
PPAT	chr4:56382425:A:G	IAV	CD4T	0.275938421110069	0.0509565249997941	4.38185556176023e-08
PPAT	chr4:56382425:A:G	LPS	NK	0.167103968313498	0.0514383330375254	0.000782590339025876
PPAT	chr4:56382425:A:G	LPS	CD8T	0.203081706166356	0.0463945072492072	1.44668712811854e-05
PPAT	chr4:56382425:A:G	LPS	monocyte	0.28431120115507	0.0647573602995103	8.36752723731625e-07
PPAT	chr4:56382425:A:G	LPS	B	0.164782759491256	0.0529550728710069	0.00117676490552369
PPAT	chr4:56382425:A:G	LPS	CD4T	0.291928473929407	0.0486439679553735	1.62246512807873e-09
PPAT	chr4:56382425:A:G	Tcruzi	NK	0.165744846938061	0.0535165243938487	0.00118443006853354
PPAT	chr4:56382425:A:G	Tcruzi	CD8T	0.216178166055303	0.048398771602532	2.08961524675887e-05
PPAT	chr4:56382425:A:G	Tcruzi	monocyte	0.194927828121044	0.0556274614464481	0.00032750718449567
PPAT	chr4:56382425:A:G	Tcruzi	B	0.154311378870574	0.0523949268941962	0.00197351226311988
PPAT	chr4:56382425:A:G	Tcruzi	CD4T	0.298136300187439	0.0538151257482148	4.73682990315148e-08
PPAT	chr4:56435515:G:A	NI	NK	-0.116215306265276	0.0553055143934267	0.0184788591545291
PPAT	chr4:56435515:G:A	NI	CD8T	-0.220259307025545	0.0560519877640972	5.92074275829191e-05
PPAT	chr4:56435515:G:A	NI	monocyte	-0.165388467712307	0.0646851386289437	0.00580966650690873
PPAT	chr4:56435515:G:A	NI	B	-0.152701612294394	0.0596455584311477	0.00492041582723857
PPAT	chr4:56435515:G:A	NI	CD4T	-0.329787512178816	0.0652201758407824	1.81336281546152e-07
PPAT	chr4:56435515:G:A	IAV	NK	-0.111056063344327	0.0536025990169932	0.0201156451150901
PPAT	chr4:56435515:G:A	IAV	CD8T	-0.128247275199538	0.0499825489352119	0.00610968480689367
PPAT	chr4:56435515:G:A	IAV	monocyte	-0.180238784704494	0.061293888997449	0.00104975772129989
PPAT	chr4:56435515:G:A	IAV	B	-0.121969824169791	0.0554096090444908	0.0141587012840564
PPAT	chr4:56435515:G:A	IAV	CD4T	-0.300361615022855	0.0590648273244703	5.50968335399915e-08
PPAT	chr4:56435515:G:A	LPS	NK	-0.116756028241066	0.05633862496982	0.021244335835249
PPAT	chr4:56435515:G:A	LPS	CD8T	-0.169120906652562	0.0508005786289645	0.000711630423130494
PPAT	chr4:56435515:G:A	LPS	monocyte	-0.229599856376396	0.0723757030511295	0.000383000308628367
PPAT	chr4:56435515:G:A	LPS	B	-0.150807449266736	0.0587183782657416	0.00523210414227615
PPAT	chr4:56435515:G:A	LPS	CD4T	-0.34792584634633	0.0592617043293013	7.25153270764167e-11
PPAT	chr4:56435515:G:A	Tcruzi	NK	-0.106482114650753	0.0583449924556214	0.0362055463083467
PPAT	chr4:56435515:G:A	Tcruzi	CD8T	-0.188485208149653	0.0535167230585973	0.000458617972423636
PPAT	chr4:56435515:G:A	Tcruzi	monocyte	-0.172330821278822	0.0637406052336312	0.00353529719939738
PPAT	chr4:56435515:G:A	Tcruzi	B	-0.109483959682381	0.0578859271765201	0.0322090436888307
PPAT	chr4:56435515:G:A	Tcruzi	CD4T	-0.310980324119202	0.0607243767370617	1.92293947987032e-07
PPAT	chr4:56442376:C:T	NI	NK	-0.0232612916674682	0.0706234762602604	0.521581155644379
PPAT	chr4:56442376:C:T	NI	CD8T	-0.016640567264336	0.0735334666007351	0.55725181731577
PPAT	chr4:56442376:C:T	NI	monocyte	0.0236402449726044	0.0880264339569428	0.520258787885973
PPAT	chr4:56442376:C:T	NI	B	-0.00387586361575909	0.0681257087108986	0.60976126596459
PPAT	chr4:56442376:C:T	NI	CD4T	0.00146824784792744	0.0865843753520007	0.617388131259624
PPAT	chr4:56442376:C:T	IAV	NK	-0.0170839697911142	0.0621629025512782	0.540446385468943
PPAT	chr4:56442376:C:T	IAV	CD8T	-0.0176333324106426	0.059155557983239	0.532904138305916
PPAT	chr4:56442376:C:T	IAV	monocyte	0.0164262247839889	0.0708673444904328	0.553676148437108
PPAT	chr4:56442376:C:T	IAV	B	6.38595426305732e-05	0.0586331541923327	0.625690308392014
PPAT	chr4:56442376:C:T	IAV	CD4T	-0.00669793795261556	0.0729759714164861	0.597507151546242
PPAT	chr4:56442376:C:T	LPS	NK	-0.0190271603818755	0.0677538030161924	0.534765169345692
PPAT	chr4:56442376:C:T	LPS	CD8T	-0.0161989254624643	0.0645240112447321	0.545377403213016
PPAT	chr4:56442376:C:T	LPS	monocyte	0.0195072598210542	0.0853562967662007	0.54236500304826
PPAT	chr4:56442376:C:T	LPS	B	0.00527703484017917	0.0683725022746419	0.601866612302871
PPAT	chr4:56442376:C:T	LPS	CD4T	-0.00419065926704581	0.0795151574385626	0.604508666608582
PPAT	chr4:56442376:C:T	Tcruzi	NK	-0.0228589568423111	0.0719771156148061	0.524323668848272
PPAT	chr4:56442376:C:T	Tcruzi	CD8T	-0.0234500687703206	0.0758748773147462	0.529081835681548
PPAT	chr4:56442376:C:T	Tcruzi	monocyte	0.0263048178585155	0.0870908473421789	0.526400619953885
PPAT	chr4:56442376:C:T	Tcruzi	B	-0.000131725597969952	0.0644062748105298	0.623311183527274
PPAT	chr4:56442376:C:T	Tcruzi	CD4T	-0.000670380333423175	0.0810837173864144	0.618345408816518
PPAT	chr4:56478158:T:A	NI	NK	0.0416442613896275	0.0654213049146816	0.336552939429932
PPAT	chr4:56478158:T:A	NI	CD8T	0.0545328387620783	0.0730638030976049	0.302263745872144
PPAT	chr4:56478158:T:A	NI	monocyte	0.118156603583293	0.116597201477417	0.188080882657043
PPAT	chr4:56478158:T:A	NI	B	0.0566412300907579	0.0762039769899632	0.299189044467535
PPAT	chr4:56478158:T:A	NI	CD4T	0.0500161597051481	0.0820834922287655	0.342936279345569
PPAT	chr4:56478158:T:A	IAV	NK	0.0321532778387553	0.0587381751432229	0.365004273153821
PPAT	chr4:56478158:T:A	IAV	CD8T	0.0194149270698034	0.0525387149734675	0.417606024244131
PPAT	chr4:56478158:T:A	IAV	monocyte	0.0838449563416346	0.0896590464643443	0.230615037745314
PPAT	chr4:56478158:T:A	IAV	B	0.0406802312098876	0.0631983339741191	0.331476361646868
PPAT	chr4:56478158:T:A	IAV	CD4T	0.0506200003084194	0.0722793518185998	0.318086908637675
PPAT	chr4:56478158:T:A	LPS	NK	0.0296065858824511	0.0617614554651659	0.383751870490747
PPAT	chr4:56478158:T:A	LPS	CD8T	0.0369249997569502	0.05990699014358	0.341152086971105
PPAT	chr4:56478158:T:A	LPS	monocyte	0.0724818056013724	0.0906654155140687	0.272661952752485
PPAT	chr4:56478158:T:A	LPS	B	0.0498321866691004	0.0720865056396148	0.315270737297075
PPAT	chr4:56478158:T:A	LPS	CD4T	0.0608788872529046	0.0796974026982021	0.297370355328666
PPAT	chr4:56478158:T:A	Tcruzi	NK	0.0353287690723123	0.0647466676087613	0.365258432272403
PPAT	chr4:56478158:T:A	Tcruzi	CD8T	0.0387830405529359	0.0650495484837414	0.349615468949521
PPAT	chr4:56478158:T:A	Tcruzi	monocyte	0.0989822647505287	0.102535936113375	0.223296440278042
PPAT	chr4:56478158:T:A	Tcruzi	B	0.0464421557517409	0.0687975121227265	0.321600297904242
PPAT	chr4:56478158:T:A	Tcruzi	CD4T	0.0563063304639135	0.0797291061796063	0.316576399761747
PPBP	chr4:73894547:A:C	NI	NK	0.0184764044631641	0.0663588745987938	0.499254145247714
PPBP	chr4:73894547:A:C	NI	CD8T	0.0390673549258915	0.0822621583530301	0.435005157983345
PPBP	chr4:73894547:A:C	NI	monocyte	0.0730932865967089	0.101352691092277	0.319500875119787
PPBP	chr4:73894547:A:C	NI	B	0.0301834594550546	0.0760279646876851	0.460726608422009
PPBP	chr4:73894547:A:C	NI	CD4T	0.0395954151710572	0.0966600288304154	0.451094073949952
PPBP	chr4:73894547:A:C	IAV	NK	0.0195580710670276	0.0621986911467782	0.48763930910566
PPBP	chr4:73894547:A:C	IAV	CD8T	0.0233622364794112	0.0598441399513364	0.463049091306334
PPBP	chr4:73894547:A:C	IAV	monocyte	0.0516591470482679	0.0796111922012944	0.366117603738294
PPBP	chr4:73894547:A:C	IAV	B	0.0248996609715135	0.0652874678453512	0.465431102779311
PPBP	chr4:73894547:A:C	IAV	CD4T	0.0365260685226525	0.0832820326694715	0.447283103844075
PPBP	chr4:73894547:A:C	LPS	NK	0.0221530260470974	0.067357074136181	0.479730465075935
PPBP	chr4:73894547:A:C	LPS	CD8T	0.0359311509906885	0.0726976773608779	0.4238534198197
PPBP	chr4:73894547:A:C	LPS	monocyte	0.0520459282024549	0.0879119978621775	0.379305328831881
PPBP	chr4:73894547:A:C	LPS	B	0.0233237681059276	0.0730218542440911	0.481585838836254
PPBP	chr4:73894547:A:C	LPS	CD4T	0.0386937456267719	0.0908617245282667	0.448363802307775
PPBP	chr4:73894547:A:C	Tcruzi	NK	0.025036210133724	0.0699971504552946	0.472927619755419
PPBP	chr4:73894547:A:C	Tcruzi	CD8T	0.0357417749489452	0.0781173541768218	0.439631622694082
PPBP	chr4:73894547:A:C	Tcruzi	monocyte	0.0739842589332115	0.101806093673358	0.330102731329027
PPBP	chr4:73894547:A:C	Tcruzi	B	0.0246238985351359	0.070474846979958	0.474183792943378
PPBP	chr4:73894547:A:C	Tcruzi	CD4T	0.0370048796303616	0.0910252544826819	0.456925813093266
PPBP	chr4:73945905:C:T	NI	NK	-0.00642102969808838	0.043979564760568	0.620353484660617
PPBP	chr4:73945905:C:T	NI	CD8T	-0.0103298085343177	0.0515792956881203	0.605138778993668
PPBP	chr4:73945905:C:T	NI	monocyte	0.00673772770311928	0.0525591242625917	0.594344489571824
PPBP	chr4:73945905:C:T	NI	B	-0.00233056362902379	0.0476473034743785	0.648700645295893
PPBP	chr4:73945905:C:T	NI	CD4T	-0.00461871312711983	0.0611280038107038	0.630557004077708
PPBP	chr4:73945905:C:T	IAV	NK	-0.00511925929846561	0.0404874833842259	0.625938813877616
PPBP	chr4:73945905:C:T	IAV	CD8T	-0.00838554439676051	0.0391404355848559	0.600418476969255
PPBP	chr4:73945905:C:T	IAV	monocyte	0.0112643644488049	0.0452651808025218	0.5862901380526
PPBP	chr4:73945905:C:T	IAV	B	-0.00396633339944027	0.0414911854678773	0.636206166885132
PPBP	chr4:73945905:C:T	IAV	CD4T	-0.00838728262035338	0.0527528714304754	0.617400843941487
PPBP	chr4:73945905:C:T	LPS	NK	-0.00633342316163337	0.0442235539727643	0.615882786273779
PPBP	chr4:73945905:C:T	LPS	CD8T	-0.00904799236067453	0.0447021483527074	0.5988654385956
PPBP	chr4:73945905:C:T	LPS	monocyte	0.012518095076509	0.0533189245658572	0.57539134444326
PPBP	chr4:73945905:C:T	LPS	B	-0.00459171967188881	0.047876278912808	0.630698604439614
PPBP	chr4:73945905:C:T	LPS	CD4T	-0.00449925790396023	0.0568240092630587	0.633845350310847
PPBP	chr4:73945905:C:T	Tcruzi	NK	-0.00533230445261227	0.0449897285372336	0.626301358765238
PPBP	chr4:73945905:C:T	Tcruzi	CD8T	-0.00420422448317981	0.0476711788935992	0.634385864137212
PPBP	chr4:73945905:C:T	Tcruzi	monocyte	0.011438322353285	0.051075416060614	0.587245274864805
PPBP	chr4:73945905:C:T	Tcruzi	B	-0.00195917092491776	0.0451497772233458	0.648604288233772
PPBP	chr4:73945905:C:T	Tcruzi	CD4T	-0.00484350659268553	0.0574093716390437	0.636068685735244
PPBP	chr4:73971512:A:C	NI	NK	0.0289222428484307	0.0450298570277342	0.340398644458602
PPBP	chr4:73971512:A:C	NI	CD8T	-0.00636756051247344	0.0392552776931378	0.512864632398637
PPBP	chr4:73971512:A:C	NI	monocyte	-0.0619116220243758	0.0463143270199841	0.136668216559191
PPBP	chr4:73971512:A:C	NI	B	-0.00785903400047411	0.0394829116420537	0.485855483738255
PPBP	chr4:73971512:A:C	NI	CD4T	0.0138699031459868	0.0467597161825383	0.464052202803583
PPBP	chr4:73971512:A:C	IAV	NK	0.0115675376861558	0.0354629082101905	0.457874047865418
PPBP	chr4:73971512:A:C	IAV	CD8T	-0.00728170434097213	0.0327639314296298	0.492354646515161
PPBP	chr4:73971512:A:C	IAV	monocyte	-0.0444444913556272	0.0393782652488575	0.191486513541462
PPBP	chr4:73971512:A:C	IAV	B	-0.0178549246883941	0.0374869410552749	0.39126862018154
PPBP	chr4:73971512:A:C	IAV	CD4T	0.00753955324367555	0.0400407800042631	0.506086287179199
PPBP	chr4:73971512:A:C	LPS	NK	0.00820560374546698	0.0363296877612621	0.489557377502997
PPBP	chr4:73971512:A:C	LPS	CD8T	-0.000671183394700667	0.0341212462192532	0.557153136513707
PPBP	chr4:73971512:A:C	LPS	monocyte	-0.0568273693159517	0.0455667090240439	0.164732183736339
PPBP	chr4:73971512:A:C	LPS	B	-0.00045556742041162	0.0394047815063913	0.543491017812106
PPBP	chr4:73971512:A:C	LPS	CD4T	0.0134954890085747	0.0441586515197258	0.464704502634739
PPBP	chr4:73971512:A:C	Tcruzi	NK	0.0158200003640448	0.0396034988061772	0.430499562041432
PPBP	chr4:73971512:A:C	Tcruzi	CD8T	0.0103080897298823	0.0380574133549164	0.476170675133294
PPBP	chr4:73971512:A:C	Tcruzi	monocyte	-0.0526560172323811	0.0435356479467252	0.17716675385998
PPBP	chr4:73971512:A:C	Tcruzi	B	-0.00989031173150404	0.0378008729162687	0.463282687471405
PPBP	chr4:73971512:A:C	Tcruzi	CD4T	0.00828866313066663	0.0432263335572169	0.50203049460741
PPBP	chr4:73977052:G:T	NI	NK	-0.00170466552040002	0.031267099617165	0.685901079047812
PPBP	chr4:73977052:G:T	NI	CD8T	-0.00458782818799198	0.0362920784571891	0.668201726901399
PPBP	chr4:73977052:G:T	NI	monocyte	-0.000117071720499167	0.0383582015853964	0.668232202767857
PPBP	chr4:73977052:G:T	NI	B	-0.00646009915243262	0.0359655538683609	0.652320696940568
PPBP	chr4:73977052:G:T	NI	CD4T	0.00326106151333292	0.0445517742679433	0.669619303411255
PPBP	chr4:73977052:G:T	IAV	NK	-0.0015043837290019	0.0290153340827322	0.686645650848519
PPBP	chr4:73977052:G:T	IAV	CD8T	-0.0028475667084691	0.0272433359159844	0.673410113545165
PPBP	chr4:73977052:G:T	IAV	monocyte	0.00378696390910033	0.0313642689323134	0.667881141742286
PPBP	chr4:73977052:G:T	IAV	B	-0.00218472103256461	0.0298770689770795	0.680682653825379
PPBP	chr4:73977052:G:T	IAV	CD4T	0.00237992314862199	0.0371186894764819	0.684749606343563
PPBP	chr4:73977052:G:T	LPS	NK	-0.00374273549078804	0.0319590566212104	0.663316382313373
PPBP	chr4:73977052:G:T	LPS	CD8T	-0.00129565053562044	0.03080457272285	0.683258500689277
PPBP	chr4:73977052:G:T	LPS	monocyte	0.000735851163044244	0.0369993281434736	0.676967912538693
PPBP	chr4:73977052:G:T	LPS	B	-0.00360645850150254	0.0346567090275473	0.666115110340817
PPBP	chr4:73977052:G:T	LPS	CD4T	0.00357190262857275	0.0411488698545539	0.672301525607299
PPBP	chr4:73977052:G:T	Tcruzi	NK	-0.00266946922083284	0.0324800117154819	0.676610680250855
PPBP	chr4:73977052:G:T	Tcruzi	CD8T	-0.00101764405198387	0.0341615664942453	0.690721009847397
PPBP	chr4:73977052:G:T	Tcruzi	monocyte	0.00309832180801635	0.0359207765611098	0.669094423162202
PPBP	chr4:73977052:G:T	Tcruzi	B	-0.00583773204349272	0.034111411963792	0.652307237514914
PPBP	chr4:73977052:G:T	Tcruzi	CD4T	0.00221069958590382	0.0412777079688439	0.685084295112109
PPBP	chr4:74017737:T:A	NI	NK	-0.00204959877717687	0.0343806598587277	0.647889888123283
PPBP	chr4:74017737:T:A	NI	CD8T	-0.000129807125823721	0.0376826673058447	0.662376984324735
PPBP	chr4:74017737:T:A	NI	monocyte	0.016274383350325	0.0407684345019761	0.501066313022824
PPBP	chr4:74017737:T:A	NI	B	0.0230828570781897	0.0472630224883666	0.500242585695262
PPBP	chr4:74017737:T:A	NI	CD4T	-0.0131953927756059	0.0496128188803343	0.575143416681082
PPBP	chr4:74017737:T:A	IAV	NK	-0.0084118418753124	0.0347427109328873	0.596166771862679
PPBP	chr4:74017737:T:A	IAV	CD8T	-0.00114549556140227	0.0294839025651247	0.652855489212761
PPBP	chr4:74017737:T:A	IAV	monocyte	0.0128141201838135	0.0339355760291449	0.534995592306832
PPBP	chr4:74017737:T:A	IAV	B	0.0123116250607283	0.0355129479928565	0.549739289197598
PPBP	chr4:74017737:T:A	IAV	CD4T	-0.00508624947051348	0.0397407167564588	0.62874322093495
PPBP	chr4:74017737:T:A	LPS	NK	-0.0025352860200989	0.0344948653683375	0.63986656798199
PPBP	chr4:74017737:T:A	LPS	CD8T	-0.00308367483870959	0.033280634949805	0.633725900178847
PPBP	chr4:74017737:T:A	LPS	monocyte	0.0197658150647747	0.0415100229527933	0.489993357558261
PPBP	chr4:74017737:T:A	LPS	B	0.015096133339409	0.0407514184615207	0.537219602134041
PPBP	chr4:74017737:T:A	LPS	CD4T	-0.0078411266316998	0.0441177512644766	0.60960678751158
PPBP	chr4:74017737:T:A	Tcruzi	NK	-0.00583886268009174	0.0365732366428061	0.61860872438072
PPBP	chr4:74017737:T:A	Tcruzi	CD8T	-0.00366797480691362	0.0366748674536409	0.634549733795065
PPBP	chr4:74017737:T:A	Tcruzi	monocyte	0.0240315808790204	0.0432181590492014	0.468730339702135
PPBP	chr4:74017737:T:A	Tcruzi	B	0.0217358942745336	0.0447743072420036	0.498324606915554
PPBP	chr4:74017737:T:A	Tcruzi	CD4T	-0.0104724206715511	0.045599268304213	0.597321416143551
PPBP	chr4:74026153:G:C	NI	NK	0.0414809314282476	0.0723657290191034	0.406613457539794
PPBP	chr4:74026153:G:C	NI	CD8T	0.0455154282028146	0.0803670961351495	0.41250137542014
PPBP	chr4:74026153:G:C	NI	monocyte	0.0290341845068958	0.0695555081147005	0.447556270163205
PPBP	chr4:74026153:G:C	NI	B	0.0364413543187076	0.0739056325599253	0.438792999432204
PPBP	chr4:74026153:G:C	NI	CD4T	0.0186444392872788	0.0810826771776449	0.518025934880699
PPBP	chr4:74026153:G:C	IAV	NK	0.0347530943555248	0.0644305984507047	0.41992447369642
PPBP	chr4:74026153:G:C	IAV	CD8T	0.038593202436501	0.0661869372991386	0.399322350728922
PPBP	chr4:74026153:G:C	IAV	monocyte	0.0260756265783483	0.0602599704646464	0.46191200230331
PPBP	chr4:74026153:G:C	IAV	B	0.0263989930042067	0.0609648457698521	0.459814698438588
PPBP	chr4:74026153:G:C	IAV	CD4T	0.0160276699069539	0.0693030203292292	0.523383425534331
PPBP	chr4:74026153:G:C	LPS	NK	0.0425594102005661	0.0730543953244953	0.398737349104986
PPBP	chr4:74026153:G:C	LPS	CD8T	0.0358208084272471	0.0668457053428262	0.419718054958213
PPBP	chr4:74026153:G:C	LPS	monocyte	0.0355603379186565	0.0722826195886445	0.430842275030151
PPBP	chr4:74026153:G:C	LPS	B	0.0368814497111643	0.0735829177149837	0.43154796442505
PPBP	chr4:74026153:G:C	LPS	CD4T	0.0163642265054546	0.0757661899813369	0.524015417351523
PPBP	chr4:74026153:G:C	Tcruzi	NK	0.0524471343431921	0.0844362392726886	0.379578458046711
PPBP	chr4:74026153:G:C	Tcruzi	CD8T	0.0409691426117787	0.0749643070196915	0.419155849763184
PPBP	chr4:74026153:G:C	Tcruzi	monocyte	0.025092244270404	0.0662519094767217	0.475216888386918
PPBP	chr4:74026153:G:C	Tcruzi	B	0.0355361761860223	0.070758888359256	0.433553010917678
PPBP	chr4:74026153:G:C	Tcruzi	CD4T	0.0165181924229296	0.0765736896968812	0.526807823559691
PPBP	chr4:74033483:A:G	NI	NK	-0.022469713913614	0.0435128919752956	0.458371434934435
PPBP	chr4:74033483:A:G	NI	CD8T	-0.0244152361410942	0.0468575357259023	0.456472827188797
PPBP	chr4:74033483:A:G	NI	monocyte	-0.00437027560586338	0.0434737091923247	0.570230711161536
PPBP	chr4:74033483:A:G	NI	B	-0.0233375803006204	0.0473570327209398	0.46710326937742
PPBP	chr4:74033483:A:G	NI	CD4T	-0.042097984621251	0.0639056033487689	0.401494763712263
PPBP	chr4:74033483:A:G	IAV	NK	-0.0194318952997028	0.0397399792288589	0.466582702734388
PPBP	chr4:74033483:A:G	IAV	CD8T	-0.0169945559365933	0.0360790507818407	0.470667465021434
PPBP	chr4:74033483:A:G	IAV	monocyte	-0.0289546839157022	0.0510314887108652	0.428368809214781
PPBP	chr4:74033483:A:G	IAV	B	-0.0188567730862152	0.0406383126335431	0.475322613885755
PPBP	chr4:74033483:A:G	IAV	CD4T	-0.0400578140386211	0.057834912479516	0.396186291611047
PPBP	chr4:74033483:A:G	LPS	NK	-0.0244869765540493	0.0443043092803484	0.439045307244698
PPBP	chr4:74033483:A:G	LPS	CD8T	-0.0244915549056543	0.042590144680976	0.431713474066443
PPBP	chr4:74033483:A:G	LPS	monocyte	-0.017289590844584	0.0442174389004211	0.492607925175931
PPBP	chr4:74033483:A:G	LPS	B	-0.02583611972559	0.0481970868788112	0.445386584885863
PPBP	chr4:74033483:A:G	LPS	CD4T	-0.0463939509015918	0.0649972151853541	0.381964595077591
PPBP	chr4:74033483:A:G	Tcruzi	NK	-0.0208715122636998	0.0436235763802195	0.469356227813042
PPBP	chr4:74033483:A:G	Tcruzi	CD8T	-0.0285422158103857	0.0478370499886036	0.430261969179475
PPBP	chr4:74033483:A:G	Tcruzi	monocyte	-0.0045163692465873	0.0412482305567572	0.585451068111659
PPBP	chr4:74033483:A:G	Tcruzi	B	-0.0216817829599065	0.0447084538764474	0.467959348022763
PPBP	chr4:74033483:A:G	Tcruzi	CD4T	-0.0360290061972985	0.0578390210140144	0.421865593822578
PPBP	chr4:74048437:A:G	NI	NK	0.000615942494023127	0.0188081314639817	0.77096061689468
PPBP	chr4:74048437:A:G	NI	CD8T	-0.0026470093423042	0.0204072209706564	0.73272188982849
PPBP	chr4:74048437:A:G	NI	monocyte	-0.00846528009347503	0.0249461297972027	0.628626990889728
PPBP	chr4:74048437:A:G	NI	B	-0.00218719255343081	0.0206705595307051	0.736119079993136
PPBP	chr4:74048437:A:G	NI	CD4T	-0.014603954983023	0.0337560145310275	0.613329191912637
PPBP	chr4:74048437:A:G	IAV	NK	-0.00211601632521131	0.0175943337010501	0.737878878593612
PPBP	chr4:74048437:A:G	IAV	CD8T	-0.00110164816182496	0.0160751609758767	0.747861214796076
PPBP	chr4:74048437:A:G	IAV	monocyte	-0.00289650422006527	0.0175589312505058	0.724250086127646
PPBP	chr4:74048437:A:G	IAV	B	-0.00481613819322472	0.019136376370184	0.701429301964944
PPBP	chr4:74048437:A:G	IAV	CD4T	-0.00594829351720466	0.0223543010567026	0.697649076874453
PPBP	chr4:74048437:A:G	LPS	NK	-5.42518031491148e-05	0.0188593006909222	0.756052562529477
PPBP	chr4:74048437:A:G	LPS	CD8T	-0.000503832201417272	0.0182766795313543	0.74772283588707
PPBP	chr4:74048437:A:G	LPS	monocyte	-0.0059999236645095	0.0220093083154053	0.676315292036352
PPBP	chr4:74048437:A:G	LPS	B	-0.00817291996786586	0.0238937409730243	0.667231621019851
PPBP	chr4:74048437:A:G	LPS	CD4T	-0.00670882630673981	0.0244076299684333	0.686960973937941
PPBP	chr4:74048437:A:G	Tcruzi	NK	0.00097806842283154	0.0196645068662026	0.762341748227525
PPBP	chr4:74048437:A:G	Tcruzi	CD8T	-0.00149930410118054	0.0199036004044866	0.741225041172061
PPBP	chr4:74048437:A:G	Tcruzi	monocyte	0.00167174734308459	0.0218432763906761	0.748901850912992
PPBP	chr4:74048437:A:G	Tcruzi	B	-0.00397609900669122	0.0203238431296639	0.711236974100277
PPBP	chr4:74048437:A:G	Tcruzi	CD4T	-0.00665517151013355	0.0249176093656611	0.693832636517459
PPBP	chr4:74051502:G:A	NI	NK	-0.00519573086330775	0.0456140749863268	0.625599260272936
PPBP	chr4:74051502:G:A	NI	CD8T	-0.00460828748628216	0.0522964953639803	0.632436135713197
PPBP	chr4:74051502:G:A	NI	monocyte	-0.00727362888022433	0.0548903947429192	0.591966417938893
PPBP	chr4:74051502:G:A	NI	B	-0.00693474094420631	0.0502881218095536	0.618878566115223
PPBP	chr4:74051502:G:A	NI	CD4T	-0.00597224298508409	0.0648920045933745	0.622161517394842
PPBP	chr4:74051502:G:A	IAV	NK	-0.00593644255329825	0.0425405594841857	0.618275204413479
PPBP	chr4:74051502:G:A	IAV	CD8T	-0.00383800035413515	0.0390328439715029	0.629709857548949
PPBP	chr4:74051502:G:A	IAV	monocyte	-0.00144562092031064	0.0448066751742094	0.645753552567013
PPBP	chr4:74051502:G:A	IAV	B	-0.00292236552621246	0.042630434195643	0.637672284756135
PPBP	chr4:74051502:G:A	IAV	CD4T	-0.00358763424151877	0.0543587623096451	0.638392469954894
PPBP	chr4:74051502:G:A	LPS	NK	-0.00675051859620615	0.0462522211891346	0.610821939673464
PPBP	chr4:74051502:G:A	LPS	CD8T	-0.00565538924605846	0.0453164311728099	0.616712096364931
PPBP	chr4:74051502:G:A	LPS	monocyte	-0.00464974213586308	0.0534103710143542	0.616697362839973
PPBP	chr4:74051502:G:A	LPS	B	-0.00821518535480496	0.0504481695723257	0.606024403108684
PPBP	chr4:74051502:G:A	LPS	CD4T	-0.00539707072328136	0.0601756378683215	0.626358404982498
PPBP	chr4:74051502:G:A	Tcruzi	NK	-0.00842493186839602	0.0481910485111852	0.60620725579601
PPBP	chr4:74051502:G:A	Tcruzi	CD8T	-0.00385202316695186	0.050286739535965	0.633197945641036
PPBP	chr4:74051502:G:A	Tcruzi	monocyte	-0.0122029105587941	0.0542263676798658	0.585310093349821
PPBP	chr4:74051502:G:A	Tcruzi	B	-0.00426840158215487	0.0472801400891539	0.629248026729866
PPBP	chr4:74051502:G:A	Tcruzi	CD4T	-0.0096941371803891	0.0620337171007921	0.611772866150238
PPBP	chr4:74075919:G:A	NI	NK	0.00443659721751741	0.0505110305272437	0.622725091678111
PPBP	chr4:74075919:G:A	NI	CD8T	0.00501251126291374	0.0590318831857736	0.622942694224813
PPBP	chr4:74075919:G:A	NI	monocyte	0.010764044708346	0.0629266977735319	0.570512470837464
PPBP	chr4:74075919:G:A	NI	B	0.00513654838570894	0.0556314429851866	0.621169259839622
PPBP	chr4:74075919:G:A	NI	CD4T	0.0108332065605879	0.0742141160052977	0.596501860377797
PPBP	chr4:74075919:G:A	IAV	NK	0.00266573217430626	0.0465497781870199	0.630873217462126
PPBP	chr4:74075919:G:A	IAV	CD8T	0.00153070475148561	0.0434796288265273	0.636779498888624
PPBP	chr4:74075919:G:A	IAV	monocyte	0.0100026583483583	0.0519801888334864	0.590092036797629
PPBP	chr4:74075919:G:A	IAV	B	0.00691444520079937	0.0483278153450341	0.60679554353738
PPBP	chr4:74075919:G:A	IAV	CD4T	0.00942109227714742	0.0624720934033173	0.604342950899547
PPBP	chr4:74075919:G:A	LPS	NK	0.00315516477511025	0.0506831829035449	0.624830885563195
PPBP	chr4:74075919:G:A	LPS	CD8T	0.00245576725854077	0.0505287430531158	0.628189347167304
PPBP	chr4:74075919:G:A	LPS	monocyte	0.0125989852130688	0.0625300397202013	0.573528852490133
PPBP	chr4:74075919:G:A	LPS	B	0.00303201780500876	0.0551327454790232	0.626582597263655
PPBP	chr4:74075919:G:A	LPS	CD4T	0.00831587335167264	0.0685751519326297	0.608051982715838
PPBP	chr4:74075919:G:A	Tcruzi	NK	0.00579293307113427	0.0523802228700734	0.61445302933871
PPBP	chr4:74075919:G:A	Tcruzi	CD8T	0.00675732520982748	0.0571143910772641	0.611912492447658
PPBP	chr4:74075919:G:A	Tcruzi	monocyte	0.0120379348986053	0.0606988765462868	0.582635181647468
PPBP	chr4:74075919:G:A	Tcruzi	B	0.00146085781314259	0.0527522139022926	0.636446194999859
PPBP	chr4:74075919:G:A	Tcruzi	CD4T	0.0107102495955559	0.0700719023697714	0.602040194506399
PPBP	chr4:74078336:C:T	NI	NK	0.00534572114379654	0.0506566700755317	0.611865774105674
PPBP	chr4:74078336:C:T	NI	CD8T	0.00147436904664354	0.0579556160189092	0.633596147544075
PPBP	chr4:74078336:C:T	NI	monocyte	0.0151512646504256	0.0639607013147569	0.543283153365977
PPBP	chr4:74078336:C:T	NI	B	0.0167991687684999	0.059929097095768	0.557929451280705
PPBP	chr4:74078336:C:T	NI	CD4T	-9.52376665094046e-07	0.0716316777785501	0.632447960807232
PPBP	chr4:74078336:C:T	IAV	NK	0.00488492983430922	0.0468520385445909	0.611774966418459
PPBP	chr4:74078336:C:T	IAV	CD8T	0.00442463067660896	0.0436208548282382	0.613239687923099
PPBP	chr4:74078336:C:T	IAV	monocyte	0.0143344880030972	0.0530221403009471	0.557592358364879
PPBP	chr4:74078336:C:T	IAV	B	0.0142590768855266	0.0514524240086292	0.558612281927771
PPBP	chr4:74078336:C:T	IAV	CD4T	0.00472167185475078	0.0602401167848916	0.618863946840496
PPBP	chr4:74078336:C:T	LPS	NK	0.00534664581472518	0.0509463576297266	0.606752242294774
PPBP	chr4:74078336:C:T	LPS	CD8T	0.0024164628742113	0.050086489462214	0.62258899398995
PPBP	chr4:74078336:C:T	LPS	monocyte	0.0216586045297566	0.0652662026351892	0.524870133576078
PPBP	chr4:74078336:C:T	LPS	B	0.0131780330156747	0.0576034657075261	0.568876376169037
PPBP	chr4:74078336:C:T	LPS	CD4T	0.00577002477070968	0.0664916095403696	0.611958979607873
PPBP	chr4:74078336:C:T	Tcruzi	NK	0.00821031958427638	0.0529183839416986	0.595596765157486
PPBP	chr4:74078336:C:T	Tcruzi	CD8T	0.00124995261652465	0.0558757927251569	0.632110964738461
PPBP	chr4:74078336:C:T	Tcruzi	monocyte	0.0273261589800012	0.0685690631613811	0.507889087195771
PPBP	chr4:74078336:C:T	Tcruzi	B	0.0148599949688398	0.0561011328563946	0.560297276471378
PPBP	chr4:74078336:C:T	Tcruzi	CD4T	0.0049353441341023	0.0672604349324806	0.618281446851064
PPBP	chr4:74083603:C:A	NI	NK	0.041470873715719	0.116085683394846	0.381949624424607
PPBP	chr4:74083603:C:A	NI	CD8T	0.00160215722199721	0.118348701055461	0.493082489401885
PPBP	chr4:74083603:C:A	NI	monocyte	-0.328798277779438	0.149299307878937	0.0128878303670706
PPBP	chr4:74083603:C:A	NI	B	-0.0331382137429681	0.122994323239462	0.376779502516019
PPBP	chr4:74083603:C:A	NI	CD4T	-0.0820072319702671	0.139467649045588	0.277309173064745
PPBP	chr4:74083603:C:A	IAV	NK	0.0295005425321444	0.107712193580231	0.415959870651833
PPBP	chr4:74083603:C:A	IAV	CD8T	0.0365301454825998	0.10169871762577	0.386013234787809
PPBP	chr4:74083603:C:A	IAV	monocyte	-0.238328174166514	0.123525529422762	0.0210463304294973
PPBP	chr4:74083603:C:A	IAV	B	-0.0570543739620395	0.107857109804241	0.288698045950811
PPBP	chr4:74083603:C:A	IAV	CD4T	-0.128188001988621	0.131526881068739	0.158143329611736
PPBP	chr4:74083603:C:A	LPS	NK	0.0663269105569667	0.124605004849415	0.320222580897641
PPBP	chr4:74083603:C:A	LPS	CD8T	0.0396074415348448	0.113777879820005	0.393646933373833
PPBP	chr4:74083603:C:A	LPS	monocyte	-0.251982769398569	0.128824338584241	0.0230738212774222
PPBP	chr4:74083603:C:A	LPS	B	-0.118752087898406	0.128764052033183	0.169016762657579
PPBP	chr4:74083603:C:A	LPS	CD4T	-0.0996196301164433	0.131653702168253	0.223682913604963
PPBP	chr4:74083603:C:A	Tcruzi	NK	0.0695868550818873	0.127109966207403	0.313038685023968
PPBP	chr4:74083603:C:A	Tcruzi	CD8T	0.0270571985194679	0.119023941486252	0.438330158196932
PPBP	chr4:74083603:C:A	Tcruzi	monocyte	-0.28908472697681	0.134775695494512	0.0162126575978935
PPBP	chr4:74083603:C:A	Tcruzi	B	-0.0541730980355446	0.114925297234362	0.308285995140806
PPBP	chr4:74083603:C:A	Tcruzi	CD4T	-0.0811194246881478	0.131111714725998	0.267892176700436
PPCDC	chr15:74935612:T:A	NI	NK	-0.00411384720820341	0.0298067696225648	0.656730339345563
PPCDC	chr15:74935612:T:A	NI	CD8T	-0.0015854848521662	0.0318450124472567	0.681529121414505
PPCDC	chr15:74935612:T:A	NI	monocyte	0.0147476362392275	0.0436728988387493	0.556505821452892
PPCDC	chr15:74935612:T:A	NI	B	0.0150030620974564	0.0379450224186413	0.572514495231768
PPCDC	chr15:74935612:T:A	NI	CD4T	-0.001610043708282	0.0390355047935147	0.674011750610281
PPCDC	chr15:74935612:T:A	IAV	NK	-0.00545193610447092	0.0282251359887473	0.641407016073936
PPCDC	chr15:74935612:T:A	IAV	CD8T	-0.00350260485906139	0.0258201455080487	0.657505903387115
PPCDC	chr15:74935612:T:A	IAV	monocyte	0.00343922218857352	0.0330263427247579	0.655314658425393
PPCDC	chr15:74935612:T:A	IAV	B	0.00799809250785163	0.0299492350490799	0.612484029441675
PPCDC	chr15:74935612:T:A	IAV	CD4T	-0.00472856065268348	0.0341061305519267	0.659357163741611
PPCDC	chr15:74935612:T:A	LPS	NK	-0.00461134794273645	0.0298519662552603	0.645814442059357
PPCDC	chr15:74935612:T:A	LPS	CD8T	-0.00573826796722857	0.0296041052894777	0.636250703391444
PPCDC	chr15:74935612:T:A	LPS	monocyte	0.00156701756955781	0.0415481490265601	0.653350495686693
PPCDC	chr15:74935612:T:A	LPS	B	0.012077864498928	0.0356377855400844	0.585487952592683
PPCDC	chr15:74935612:T:A	LPS	CD4T	0.00160235802418973	0.0360352017426167	0.675764895543506
PPCDC	chr15:74935612:T:A	Tcruzi	NK	-0.00341080935902354	0.0307085321076108	0.661573187281865
PPCDC	chr15:74935612:T:A	Tcruzi	CD8T	0.000791778758368784	0.0307849541556591	0.683932493274138
PPCDC	chr15:74935612:T:A	Tcruzi	monocyte	0.021055298596293	0.0472815014358456	0.537099678597866
PPCDC	chr15:74935612:T:A	Tcruzi	B	0.0113575587858884	0.0337381888301714	0.58778450840281
PPCDC	chr15:74935612:T:A	Tcruzi	CD4T	0.00167100303158729	0.0360529004597451	0.676730859912762
PPCDC	chr15:74952257:A:G	NI	NK	-0.00705567902079036	0.0466940632376233	0.597551075858214
PPCDC	chr15:74952257:A:G	NI	CD8T	-0.00682028551090124	0.0526434935171613	0.602380080572211
PPCDC	chr15:74952257:A:G	NI	monocyte	0.00394270320379261	0.0633020883367899	0.607547898258592
PPCDC	chr15:74952257:A:G	NI	B	-0.0265276388020634	0.0622632148811662	0.507011486342915
PPCDC	chr15:74952257:A:G	NI	CD4T	-0.0178663406257356	0.0669632001067525	0.553462544688456
PPCDC	chr15:74952257:A:G	IAV	NK	-0.00909758863612798	0.0438677340399662	0.581799635623933
PPCDC	chr15:74952257:A:G	IAV	CD8T	-0.00811056646606484	0.0407261668044292	0.583593201595276
PPCDC	chr15:74952257:A:G	IAV	monocyte	0.00934529097486996	0.0543789847160111	0.600074244532905
