## Supplemental Table 9 for "Genetic ancestry shapes context-dependent immune regulation across Indigenous South American populations" (part 81 of 127)

gene	snps	condition	celltype	beta	sd	lfsr
PPCDC	chr15:74952257:A:G	IAV	B	-0.0180836539868883	0.0498933625312932	0.530573697259573
PPCDC	chr15:74952257:A:G	IAV	CD4T	-0.010809633543445	0.0553427284494388	0.584113642810777
PPCDC	chr15:74952257:A:G	LPS	NK	-0.00923004182291248	0.0473855658823688	0.580680832628497
PPCDC	chr15:74952257:A:G	LPS	CD8T	-0.00825650037659179	0.0460606032322933	0.584319479034337
PPCDC	chr15:74952257:A:G	LPS	monocyte	0.00960162231975502	0.0645265338862953	0.592338996309173
PPCDC	chr15:74952257:A:G	LPS	B	-0.0179892386078762	0.0552216134061714	0.538587380505763
PPCDC	chr15:74952257:A:G	LPS	CD4T	-0.0124082264787937	0.0610174817426033	0.577521429171672
PPCDC	chr15:74952257:A:G	Tcruzi	NK	-0.0108328876915891	0.0493210578099229	0.576311222698323
PPCDC	chr15:74952257:A:G	Tcruzi	CD8T	-0.00964560060355861	0.0511234772886271	0.584253958838442
PPCDC	chr15:74952257:A:G	Tcruzi	monocyte	0.00532439452293518	0.0608800601115891	0.619513077380551
PPCDC	chr15:74952257:A:G	Tcruzi	B	-0.0213669523437281	0.0557318492964468	0.521451235044861
PPCDC	chr15:74952257:A:G	Tcruzi	CD4T	-0.014519543762132	0.0620040712100171	0.571235622546767
PPCDC	chr15:74989751:A:C	NI	NK	0.181373382292497	0.0615249541596977	0.00154059128698319
PPCDC	chr15:74989751:A:C	NI	CD8T	0.288636287146682	0.0623735897961558	5.12933627774567e-06
PPCDC	chr15:74989751:A:C	NI	monocyte	0.284945817347385	0.077206382978332	4.67535757296091e-05
PPCDC	chr15:74989751:A:C	NI	B	0.198374008926354	0.065628023426447	0.00164211856624829
PPCDC	chr15:74989751:A:C	NI	CD4T	0.418558284967895	0.0698479822135437	1.98322932536967e-09
PPCDC	chr15:74989751:A:C	IAV	NK	0.131051030291069	0.0562623902337129	0.0118324965437252
PPCDC	chr15:74989751:A:C	IAV	CD8T	0.185193122625862	0.0567194575250506	0.000652650506870276
PPCDC	chr15:74989751:A:C	IAV	monocyte	0.165236787578347	0.0681047329143169	0.0074459433025256
PPCDC	chr15:74989751:A:C	IAV	B	0.192074507175361	0.0610143238598242	0.00079738772020767
PPCDC	chr15:74989751:A:C	IAV	CD4T	0.382732127944396	0.0666901278211984	1.34345211345693e-09
PPCDC	chr15:74989751:A:C	LPS	NK	0.152810380725577	0.0595682487957183	0.00657927002937968
PPCDC	chr15:74989751:A:C	LPS	CD8T	0.242813290602611	0.0585765287721858	2.91588081453974e-05
PPCDC	chr15:74989751:A:C	LPS	monocyte	0.137224027242927	0.077744719572976	0.0404940650650798
PPCDC	chr15:74989751:A:C	LPS	B	0.236140142999526	0.0656513087198609	0.000145609530824467
PPCDC	chr15:74989751:A:C	LPS	CD4T	0.429498944441169	0.0689846792268275	3.7958876303474e-11
PPCDC	chr15:74989751:A:C	Tcruzi	NK	0.161170229579482	0.0641811656097262	0.00724457200873261
PPCDC	chr15:74989751:A:C	Tcruzi	CD8T	0.269782045719242	0.0611635456027766	1.74391746653144e-05
PPCDC	chr15:74989751:A:C	Tcruzi	monocyte	0.189447780561957	0.0733759501313103	0.00542185480275524
PPCDC	chr15:74989751:A:C	Tcruzi	B	0.209384483062027	0.0639394437292284	0.000579880637445825
PPCDC	chr15:74989751:A:C	Tcruzi	CD4T	0.415419285487226	0.0677472121640416	2.53194032207942e-10
PPCDC	chr15:74991176:T:C	NI	NK	0.0104820411195654	0.0453758389999519	0.589009906458655
PPCDC	chr15:74991176:T:C	NI	CD8T	0.0135225871786086	0.052484089714734	0.581449719556342
PPCDC	chr15:74991176:T:C	NI	monocyte	0.00101329204519757	0.0605807771341993	0.625288833391836
PPCDC	chr15:74991176:T:C	NI	B	0.000826424088699691	0.0481940070377284	0.651258584572507
PPCDC	chr15:74991176:T:C	NI	CD4T	0.0113062847339917	0.0622465144524938	0.59358724129213
PPCDC	chr15:74991176:T:C	IAV	NK	0.00804723498116471	0.0411857793211689	0.599364407288294
PPCDC	chr15:74991176:T:C	IAV	CD8T	0.00867979702747716	0.0389812317689603	0.591245505328781
PPCDC	chr15:74991176:T:C	IAV	monocyte	0.0020731118531616	0.0494397042118118	0.645227851604694
PPCDC	chr15:74991176:T:C	IAV	B	0.000643733198361027	0.0415955047811821	0.651784069606276
PPCDC	chr15:74991176:T:C	IAV	CD4T	0.00708656677631706	0.0520129337081295	0.616639664369712
PPCDC	chr15:74991176:T:C	LPS	NK	0.0124507244034725	0.0467231735159579	0.572761488027608
PPCDC	chr15:74991176:T:C	LPS	CD8T	0.0111625746569214	0.0452263621659071	0.57891434872767
PPCDC	chr15:74991176:T:C	LPS	monocyte	-0.000734438415046548	0.0610028457934449	0.644020047603885
PPCDC	chr15:74991176:T:C	LPS	B	0.000906228294377738	0.0480526843223317	0.645304882782683
PPCDC	chr15:74991176:T:C	LPS	CD4T	0.00555289448447385	0.0571415517538444	0.621733472578675
PPCDC	chr15:74991176:T:C	Tcruzi	NK	0.00444428615070294	0.0449426090046492	0.624011094116073
PPCDC	chr15:74991176:T:C	Tcruzi	CD8T	0.0120023494845538	0.0499121827941986	0.584765533003588
PPCDC	chr15:74991176:T:C	Tcruzi	monocyte	0.00266633040172944	0.0576870452202495	0.637937633325066
PPCDC	chr15:74991176:T:C	Tcruzi	B	0.00183012287923664	0.0457218709158384	0.64344534991307
PPCDC	chr15:74991176:T:C	Tcruzi	CD4T	0.00719061238393356	0.0574573386670421	0.617956992615488
PPCDC	chr15:75102176:C:T	NI	NK	0.0635380997184584	0.0413100965384874	0.0561851054382941
PPCDC	chr15:75102176:C:T	NI	CD8T	0.103277751179568	0.0469881561763804	0.0140019630993042
PPCDC	chr15:75102176:C:T	NI	monocyte	0.0864393746292613	0.0543418680455494	0.0470375542496597
PPCDC	chr15:75102176:C:T	NI	B	0.0644711752281418	0.0446216960022174	0.0700896964631526
PPCDC	chr15:75102176:C:T	NI	CD4T	0.0964623541386771	0.0494405943160624	0.0287732662323724
PPCDC	chr15:75102176:C:T	IAV	NK	0.0564366700122777	0.0378915244893384	0.0630346845255053
PPCDC	chr15:75102176:C:T	IAV	CD8T	0.0612543188295881	0.0371843657655365	0.0439405474066062
PPCDC	chr15:75102176:C:T	IAV	monocyte	0.0435561229007226	0.0445838867851435	0.159012086664501
PPCDC	chr15:75102176:C:T	IAV	B	0.0497705969846102	0.039889031936426	0.10007095632737
PPCDC	chr15:75102176:C:T	IAV	CD4T	0.0973926703751064	0.0462491690083666	0.0180271282705589
PPCDC	chr15:75102176:C:T	LPS	NK	0.0586718668532904	0.0398011146593398	0.0670619476438025
PPCDC	chr15:75102176:C:T	LPS	CD8T	0.100156701426937	0.0467242540031886	0.011992103662309
PPCDC	chr15:75102176:C:T	LPS	monocyte	0.0268817864603713	0.0526951175311103	0.290665775350339
PPCDC	chr15:75102176:C:T	LPS	B	0.0701458280305992	0.0448854907980139	0.0535802950984079
PPCDC	chr15:75102176:C:T	LPS	CD4T	0.106965253803747	0.0489583906213111	0.0160356545078469
PPCDC	chr15:75102176:C:T	Tcruzi	NK	0.0373059018510043	0.0433470461934966	0.17924085262086
PPCDC	chr15:75102176:C:T	Tcruzi	CD8T	0.0960609119938344	0.0446725316653545	0.0156019596881366
PPCDC	chr15:75102176:C:T	Tcruzi	monocyte	0.0676797805337778	0.0505406660784966	0.0854702951499244
PPCDC	chr15:75102176:C:T	Tcruzi	B	0.0655230019951491	0.0433585955879363	0.0593884612911784
PPCDC	chr15:75102176:C:T	Tcruzi	CD4T	0.10520423790782	0.0483394297081381	0.0169144750200201
PPCDC	chr15:75123945:C:A	NI	NK	0.0808903666199843	0.0813254039122581	0.197537261419743
PPCDC	chr15:75123945:C:A	NI	CD8T	0.0696400163371642	0.0775371019685715	0.234151713418307
PPCDC	chr15:75123945:C:A	NI	monocyte	0.0857030496665124	0.0978362419192413	0.22780161846965
PPCDC	chr15:75123945:C:A	NI	B	0.0421362301093217	0.0731346213544118	0.334619996407482
PPCDC	chr15:75123945:C:A	NI	CD4T	0.0547397234916101	0.0839226921816635	0.308039418107796
PPCDC	chr15:75123945:C:A	IAV	NK	0.0845374443578419	0.0812032633005265	0.181337890218808
PPCDC	chr15:75123945:C:A	IAV	CD8T	0.0579616203100098	0.0653465798392842	0.228886962696404
PPCDC	chr15:75123945:C:A	IAV	monocyte	0.0665517543244851	0.0819703241231415	0.25601318232021
PPCDC	chr15:75123945:C:A	IAV	B	0.0461337622627522	0.0677410999786661	0.298305074794766
PPCDC	chr15:75123945:C:A	IAV	CD4T	0.0757568349390605	0.0833704446648067	0.22941529635633
PPCDC	chr15:75123945:C:A	LPS	NK	0.109969075900305	0.101897987942156	0.160171291299952
PPCDC	chr15:75123945:C:A	LPS	CD8T	0.0765904465489215	0.0769461030462243	0.196633116170516
PPCDC	chr15:75123945:C:A	LPS	monocyte	0.0670345504926621	0.0922763950922681	0.278613431475437
PPCDC	chr15:75123945:C:A	LPS	B	0.0421944095994352	0.0723662740381742	0.328575507785884
PPCDC	chr15:75123945:C:A	LPS	CD4T	0.0560965561998364	0.0802073640511566	0.293125522940098
PPCDC	chr15:75123945:C:A	Tcruzi	NK	0.0620833054202602	0.0735980761533527	0.243878416144757
PPCDC	chr15:75123945:C:A	Tcruzi	CD8T	0.0594707208094851	0.0721560356029072	0.25482521629218
PPCDC	chr15:75123945:C:A	Tcruzi	monocyte	0.0855343367643241	0.0970596354487973	0.233166939523335
PPCDC	chr15:75123945:C:A	Tcruzi	B	0.0262904728335517	0.0685045736724497	0.391492881482591
PPCDC	chr15:75123945:C:A	Tcruzi	CD4T	0.03826028500895	0.0786728047699915	0.358206895910295
PPCDC	chr15:75157492:T:C	NI	NK	0.11554447058192	0.0774408433164726	0.0606554461866347
PPCDC	chr15:75157492:T:C	NI	CD8T	0.196492084016087	0.0854181734108002	0.00795307550325334
PPCDC	chr15:75157492:T:C	NI	monocyte	0.204718307774114	0.104019506808871	0.0177197798912329
PPCDC	chr15:75157492:T:C	NI	B	0.147726265760425	0.0868362450236875	0.0369797376537456
PPCDC	chr15:75157492:T:C	NI	CD4T	0.265485586486983	0.104262074712013	0.00395880046177595
PPCDC	chr15:75157492:T:C	IAV	NK	0.0833448471408401	0.072049931274236	0.114952691008012
PPCDC	chr15:75157492:T:C	IAV	CD8T	0.112104019743742	0.0684645463759501	0.0437118886765522
PPCDC	chr15:75157492:T:C	IAV	monocyte	0.177822573982168	0.0935589317313316	0.0183704568553888
PPCDC	chr15:75157492:T:C	IAV	B	0.12466483726977	0.077443226135586	0.0443628043304431
PPCDC	chr15:75157492:T:C	IAV	CD4T	0.23661917142142	0.0940474137810092	0.00367599410678733
PPCDC	chr15:75157492:T:C	LPS	NK	0.114017310791604	0.0760439329132553	0.0612412349676491
PPCDC	chr15:75157492:T:C	LPS	CD8T	0.14335696580566	0.0737527113280509	0.0233673421501638
PPCDC	chr15:75157492:T:C	LPS	monocyte	0.216840323143975	0.110938138461426	0.0155750033139595
PPCDC	chr15:75157492:T:C	LPS	B	0.138796177658553	0.0848063671274976	0.0448632930496263
PPCDC	chr15:75157492:T:C	LPS	CD4T	0.26290271692325	0.10111574817441	0.0031416286117371
PPCDC	chr15:75157492:T:C	Tcruzi	NK	0.124217427977262	0.0801872369647509	0.0532306110653332
PPCDC	chr15:75157492:T:C	Tcruzi	CD8T	0.188514321593566	0.0826262814450702	0.00827965249967967
PPCDC	chr15:75157492:T:C	Tcruzi	monocyte	0.191043024017106	0.100543132953132	0.0220060005065246
PPCDC	chr15:75157492:T:C	Tcruzi	B	0.129837166207822	0.0817035355252613	0.0495742983770308
PPCDC	chr15:75157492:T:C	Tcruzi	CD4T	0.297199945404902	0.111322746000172	0.00221216848758899
PPCDC	chr15:75162576:G:A	NI	NK	-0.0243819624567747	0.0541990116985254	0.472100573707686
PPCDC	chr15:75162576:G:A	NI	CD8T	-0.0333891087114452	0.0631418069658963	0.445855600720489
PPCDC	chr15:75162576:G:A	NI	monocyte	-0.018697849812561	0.0673552278337626	0.508510339707232
PPCDC	chr15:75162576:G:A	NI	B	-0.0374883401144248	0.0666093051117962	0.429453983183354
PPCDC	chr15:75162576:G:A	NI	CD4T	-0.0319090845995785	0.0719373561814145	0.467582672927789
PPCDC	chr15:75162576:G:A	IAV	NK	-0.0256456009982379	0.0521086230498017	0.456766093567947
PPCDC	chr15:75162576:G:A	IAV	CD8T	-0.01920407468092	0.0456070806915702	0.480576807083166
PPCDC	chr15:75162576:G:A	IAV	monocyte	-0.0154669971089371	0.0560750362156037	0.533173070939534
PPCDC	chr15:75162576:G:A	IAV	B	-0.0375239353081587	0.0628478051976145	0.411499387172686
PPCDC	chr15:75162576:G:A	IAV	CD4T	-0.0329685271240206	0.0644276377706252	0.452058938166062
PPCDC	chr15:75162576:G:A	LPS	NK	-0.0281679869566057	0.056280744065166	0.448884138011377
PPCDC	chr15:75162576:G:A	LPS	CD8T	-0.0306352199516485	0.0563610232129238	0.433768094033755
PPCDC	chr15:75162576:G:A	LPS	monocyte	-0.0154382884781084	0.0665546702575709	0.532743958154717
PPCDC	chr15:75162576:G:A	LPS	B	-0.0394052158024267	0.0677780258328302	0.416343345048286
PPCDC	chr15:75162576:G:A	LPS	CD4T	-0.0355043940064181	0.070082884977833	0.448995415016678
PPCDC	chr15:75162576:G:A	Tcruzi	NK	-0.0234482762178568	0.0549589703742663	0.478421996597879
PPCDC	chr15:75162576:G:A	Tcruzi	CD8T	-0.0301285333068658	0.0595318657953628	0.452378856788512
PPCDC	chr15:75162576:G:A	Tcruzi	monocyte	-0.01233222732005	0.0637560406089389	0.552670871752099
PPCDC	chr15:75162576:G:A	Tcruzi	B	-0.0321170749639468	0.0605118062577725	0.440809621953638
PPCDC	chr15:75162576:G:A	Tcruzi	CD4T	-0.0308173298666671	0.067872922477331	0.470822787352885
PPCDC	chr15:75198503:C:T	NI	NK	0.01214806497624	0.051548421173743	0.576131548766427
PPCDC	chr15:75198503:C:T	NI	CD8T	0.00554727756533483	0.056463932916114	0.616040726444376
PPCDC	chr15:75198503:C:T	NI	monocyte	0.0135517615486436	0.0687822324812752	0.560513592466393
PPCDC	chr15:75198503:C:T	NI	B	0.00784317751651688	0.0553048828136627	0.604415950846072
PPCDC	chr15:75198503:C:T	NI	CD4T	0.00388422050659456	0.069472789163709	0.619589001513828
PPCDC	chr15:75198503:C:T	IAV	NK	0.0117807898529756	0.0479388961029184	0.572656279673683
PPCDC	chr15:75198503:C:T	IAV	CD8T	0.00587775986826534	0.0428997117581048	0.604930122168328
PPCDC	chr15:75198503:C:T	IAV	monocyte	0.00840041324780792	0.0555921823217501	0.598859288661673
PPCDC	chr15:75198503:C:T	IAV	B	0.00396069495535087	0.0470607844850155	0.620085541111225
PPCDC	chr15:75198503:C:T	IAV	CD4T	0.0017965635687071	0.0589113982801113	0.63455463686065
PPCDC	chr15:75198503:C:T	LPS	NK	0.0117768182061573	0.051389945732667	0.571576713582335
PPCDC	chr15:75198503:C:T	LPS	CD8T	0.00871527458112743	0.0496921974897273	0.588115838157412
PPCDC	chr15:75198503:C:T	LPS	monocyte	0.0148146475474376	0.068903565287884	0.56487145950375
PPCDC	chr15:75198503:C:T	LPS	B	0.00772813446724211	0.0549656881802681	0.598127906672316
PPCDC	chr15:75198503:C:T	LPS	CD4T	0.00886478878312646	0.0655260959980865	0.599986579353677
PPCDC	chr15:75198503:C:T	Tcruzi	NK	0.0122803913546913	0.0530407198508706	0.575694035206018
PPCDC	chr15:75198503:C:T	Tcruzi	CD8T	0.000898898352348039	0.0544052242629767	0.636257856190498
PPCDC	chr15:75198503:C:T	Tcruzi	monocyte	0.0155568769894196	0.0669123188251585	0.570206690040199
PPCDC	chr15:75198503:C:T	Tcruzi	B	0.00490347324683993	0.0518619052432935	0.6156535469017
PPCDC	chr15:75198503:C:T	Tcruzi	CD4T	0.00508684908256309	0.0653025445879751	0.620683875966801
PPDPF	chr20:63421820:C:T	NI	NK	0.305404107296793	0.0490613373759121	7.41504164904034e-06
PPDPF	chr20:63421820:C:T	NI	CD8T	0.304254661343288	0.0486665637597135	2.22224270157208e-05
PPDPF	chr20:63421820:C:T	NI	monocyte	0.316004534438152	0.0566197613103575	7.18717584689098e-06
PPDPF	chr20:63421820:C:T	NI	B	0.297926415026874	0.0552542916333328	0.000290813176892017
PPDPF	chr20:63421820:C:T	NI	CD4T	0.30414796756947	0.050660613471897	8.84420170932631e-05
PPDPF	chr20:63421820:C:T	IAV	NK	0.300113197745509	0.0508886399187358	2.71600069010019e-05
PPDPF	chr20:63421820:C:T	IAV	CD8T	0.29736891634422	0.0532820618918445	4.13543656805639e-05
PPDPF	chr20:63421820:C:T	IAV	monocyte	0.305439602760443	0.0505291540219375	3.00921002751117e-05
PPDPF	chr20:63421820:C:T	IAV	B	0.294593695797943	0.0579774943903712	0.000308420980477921
PPDPF	chr20:63421820:C:T	IAV	CD4T	0.303747192390115	0.0493272632319913	3.02439125749136e-05
PPDPF	chr20:63421820:C:T	LPS	NK	0.303920464304012	0.0490459471323115	1.49819529379369e-05
PPDPF	chr20:63421820:C:T	LPS	CD8T	0.302979628112546	0.0486183302668377	9.62336099138819e-06
PPDPF	chr20:63421820:C:T	LPS	monocyte	0.309874060122291	0.0532323060851728	5.33217049146876e-05
PPDPF	chr20:63421820:C:T	LPS	B	0.302210975540263	0.0516987519933186	7.31205557582991e-05
PPDPF	chr20:63421820:C:T	LPS	CD4T	0.305694064594428	0.0491622118879052	2.77606736581509e-05
PPDPF	chr20:63421820:C:T	Tcruzi	NK	0.304317076868968	0.0500648285472403	2.92318622319784e-05
PPDPF	chr20:63421820:C:T	Tcruzi	CD8T	0.299456535299401	0.0517497980748784	0.000119874695348592
PPDPF	chr20:63421820:C:T	Tcruzi	monocyte	0.312151823975015	0.053311678132867	1.75166268457707e-05
PPDPF	chr20:63421820:C:T	Tcruzi	B	0.292748477481458	0.0610517384189609	0.000871112787860822
PPDPF	chr20:63421820:C:T	Tcruzi	CD4T	0.303086173989705	0.0504550988633554	8.09880336568638e-05
PPDPF	chr20:63468308:C:T	NI	NK	-0.662080464257535	0.0317093776165251	4.88498130835069e-15
PPDPF	chr20:63468308:C:T	NI	CD8T	-0.662089166648373	0.0317019360120387	0
PPDPF	chr20:63468308:C:T	NI	monocyte	-0.662089994309443	0.0317051479226745	0
PPDPF	chr20:63468308:C:T	NI	B	-0.662084809447698	0.0317005360100665	0
PPDPF	chr20:63468308:C:T	NI	CD4T	-0.662085631232432	0.0316994745511497	0
PPDPF	chr20:63468308:C:T	IAV	NK	-0.662080936232224	0.0317073539214747	2.22044604925031e-16
PPDPF	chr20:63468308:C:T	IAV	CD8T	-0.662082520850731	0.0317034942615829	0
PPDPF	chr20:63468308:C:T	IAV	monocyte	-0.66208563647803	0.0317000587718521	0
PPDPF	chr20:63468308:C:T	IAV	B	-0.662083139188028	0.0317025923699062	0
PPDPF	chr20:63468308:C:T	IAV	CD4T	-0.662085142868014	0.0316994786268361	0
PPDPF	chr20:63468308:C:T	LPS	NK	-0.662084378441723	0.0317002066418395	0
PPDPF	chr20:63468308:C:T	LPS	CD8T	-0.662088174452198	0.0317004921738095	0
PPDPF	chr20:63468308:C:T	LPS	monocyte	-0.662089476500177	0.0317041650343266	0
PPDPF	chr20:63468308:C:T	LPS	B	-0.662085087223031	0.0317002420441373	0
PPDPF	chr20:63468308:C:T	LPS	CD4T	-0.662086160342064	0.0316989913795445	0
PPDPF	chr20:63468308:C:T	Tcruzi	NK	-0.662081235729169	0.0317077176819956	5.08482145278322e-14
PPDPF	chr20:63468308:C:T	Tcruzi	CD8T	-0.662087330418713	0.0316994683160122	0
PPDPF	chr20:63468308:C:T	Tcruzi	monocyte	-0.662090213041988	0.0317053911964782	0
PPDPF	chr20:63468308:C:T	Tcruzi	B	-0.662082138203882	0.0317045323504538	6.66133814775094e-16
PPDPF	chr20:63468308:C:T	Tcruzi	CD4T	-0.662084200002568	0.0317004971509983	0
PPDPF	chr20:63495392:G:A	NI	NK	-0.0160300356983626	0.0330311004682311	0.474929316964427
PPDPF	chr20:63495392:G:A	NI	CD8T	-0.0298146353773205	0.0415317630206209	0.397521851630016
PPDPF	chr20:63495392:G:A	NI	monocyte	-0.0417228939255994	0.0545528387537964	0.340416823222789
PPDPF	chr20:63495392:G:A	NI	B	-0.0113326776671613	0.0348061109528425	0.525807961214027
PPDPF	chr20:63495392:G:A	NI	CD4T	-0.0349002131086495	0.0488407091863493	0.391997637209906
PPDPF	chr20:63495392:G:A	IAV	NK	-0.0101966788633247	0.0295061041460446	0.516433692843715
PPDPF	chr20:63495392:G:A	IAV	CD8T	-0.016673506227364	0.0296871887984812	0.447701321945848
PPDPF	chr20:63495392:G:A	IAV	monocyte	-0.0252242174276854	0.0405196449840931	0.427852881247315
PPDPF	chr20:63495392:G:A	IAV	B	-0.0112281773772217	0.0309014625393878	0.514308799167237
PPDPF	chr20:63495392:G:A	IAV	CD4T	-0.0309466533733333	0.0428932147438664	0.396688241243334
PPDPF	chr20:63495392:G:A	LPS	NK	-0.0121583113864017	0.0318943570334848	0.501213201506755
PPDPF	chr20:63495392:G:A	LPS	CD8T	-0.0228157169900628	0.0347467332539055	0.412845489292328
PPDPF	chr20:63495392:G:A	LPS	monocyte	-0.0330168738964916	0.0502806727313837	0.401843582762956
PPDPF	chr20:63495392:G:A	LPS	B	-0.0124104099892995	0.0348185993577367	0.511814985966019
PPDPF	chr20:63495392:G:A	LPS	CD4T	-0.0316335488491424	0.0449165376816058	0.399919452939926
PPDPF	chr20:63495392:G:A	Tcruzi	NK	-0.0142378319268103	0.0333768829766024	0.490945433259591
PPDPF	chr20:63495392:G:A	Tcruzi	CD8T	-0.0274760692940217	0.0392620423019766	0.40216306307905
PPDPF	chr20:63495392:G:A	Tcruzi	monocyte	-0.0308577435121709	0.0476377596291149	0.414219917481992
PPDPF	chr20:63495392:G:A	Tcruzi	B	-0.0098216464825392	0.0329382923133971	0.531744629885854
PPDPF	chr20:63495392:G:A	Tcruzi	CD4T	-0.033689864279082	0.0464432978987279	0.39552904852001
PPDPF	chr20:63506836:C:A	NI	NK	0.28045348247408	0.0376653501561477	2.21673167937995e-05
PPDPF	chr20:63506836:C:A	NI	CD8T	0.285014778086294	0.0326547264784642	4.2695827534133e-07
PPDPF	chr20:63506836:C:A	NI	monocyte	0.282839752528736	0.0359780363116954	3.14907977262723e-05
PPDPF	chr20:63506836:C:A	NI	B	0.288553171092852	0.0347775985362213	3.51775562677978e-08
PPDPF	chr20:63506836:C:A	NI	CD4T	0.286956415795123	0.0333919023035559	3.55140854326442e-07
PPDPF	chr20:63506836:C:A	IAV	NK	0.282466042537148	0.0344522235931691	9.13532421672693e-07
PPDPF	chr20:63506836:C:A	IAV	CD8T	0.278341364010531	0.0412740842806433	4.27385616286227e-05
PPDPF	chr20:63506836:C:A	IAV	monocyte	0.281293727555223	0.0369619388025404	1.83024059722903e-05
PPDPF	chr20:63506836:C:A	IAV	B	0.284595158716334	0.033233782199531	4.36712371692033e-07
PPDPF	chr20:63506836:C:A	IAV	CD4T	0.286141175760402	0.032646096980825	1.60794224693288e-07
PPDPF	chr20:63506836:C:A	LPS	NK	0.285474880473014	0.0328486882296695	9.1211168895769e-08
PPDPF	chr20:63506836:C:A	LPS	CD8T	0.282330168752097	0.0344004953466648	2.10761015717619e-06
PPDPF	chr20:63506836:C:A	LPS	monocyte	0.285892400939719	0.0346746140350271	3.16250141097837e-06
PPDPF	chr20:63506836:C:A	LPS	B	0.288013212134801	0.0340972004973111	6.17409727145289e-08
PPDPF	chr20:63506836:C:A	LPS	CD4T	0.286986521453419	0.032981160889804	1.31966243730322e-07
PPDPF	chr20:63506836:C:A	Tcruzi	NK	0.282519153969845	0.0352095630855379	8.30042928248419e-06
PPDPF	chr20:63506836:C:A	Tcruzi	CD8T	0.283401019343529	0.0335873490107793	2.29812021720944e-06
PPDPF	chr20:63506836:C:A	Tcruzi	monocyte	0.283437086141785	0.0353405798649988	1.63733079833713e-05
PPDPF	chr20:63506836:C:A	Tcruzi	B	0.28682990206308	0.0333164251062721	1.08528032801513e-07
PPDPF	chr20:63506836:C:A	Tcruzi	CD4T	0.287549829457179	0.0334901163385608	1.10597021015784e-07
PPDPF	chr20:63508088:T:C	NI	NK	0.807822888271841	0.0210432993762563	1.65106170490564e-38
PPDPF	chr20:63508088:T:C	NI	CD8T	0.807822926329648	0.0210432815209926	1.16774328349588e-48
PPDPF	chr20:63508088:T:C	NI	monocyte	0.807822964628887	0.0210434247067858	9.63171002290709e-53
PPDPF	chr20:63508088:T:C	NI	B	0.807822907230659	0.0210432765713117	2.6932208391062e-40
PPDPF	chr20:63508088:T:C	NI	CD4T	0.80782289621834	0.0210432788740431	1.22215034594584e-44
PPDPF	chr20:63508088:T:C	IAV	NK	0.807822865909057	0.0210433762535506	5.85515696126903e-36
PPDPF	chr20:63508088:T:C	IAV	CD8T	0.807822863570014	0.021043395638128	1.03862778673961e-31
PPDPF	chr20:63508088:T:C	IAV	monocyte	0.807822930948321	0.0210432935395136	1.28073461909406e-48
PPDPF	chr20:63508088:T:C	IAV	B	0.807822871694871	0.0210433572171768	5.4601786478619e-34
PPDPF	chr20:63508088:T:C	IAV	CD4T	0.807822878764615	0.0210433232171899	1.8059639798503e-39
PPDPF	chr20:63508088:T:C	LPS	NK	0.807822919985082	0.0210432757835032	8.68701048650068e-46
PPDPF	chr20:63508088:T:C	LPS	CD8T	0.807822907125988	0.0210432736154996	5.377185775491e-42
PPDPF	chr20:63508088:T:C	LPS	monocyte	0.807822951266136	0.0210433598843969	1.09597870771369e-49
PPDPF	chr20:63508088:T:C	LPS	B	0.807822900750148	0.0210432823378606	8.46022745494663e-38
PPDPF	chr20:63508088:T:C	LPS	CD4T	0.807822889894137	0.0210432887864974	4.54422574477856e-45
PPDPF	chr20:63508088:T:C	Tcruzi	NK	0.807822923335133	0.0210432904927342	1.55216044760307e-38
PPDPF	chr20:63508088:T:C	Tcruzi	CD8T	0.807822911115327	0.0210432707145275	1.01084247162733e-43
PPDPF	chr20:63508088:T:C	Tcruzi	monocyte	0.807822951622417	0.021043360848947	1.10012803651103e-49
PPDPF	chr20:63508088:T:C	Tcruzi	B	0.807822876923721	0.0210433350771071	2.91515367657653e-35
PPDPF	chr20:63508088:T:C	Tcruzi	CD4T	0.807822898888341	0.0210432768733071	2.54837499139853e-43
PPDPF	chr20:63521050:C:T	NI	NK	0.118021706321491	0.0835871885361939	0.0799450417243291
PPDPF	chr20:63521050:C:T	NI	CD8T	0.143238862566475	0.0867744756130908	0.0595590260268515
PPDPF	chr20:63521050:C:T	NI	monocyte	0.129664830791553	0.0998952451012324	0.103145870636654
PPDPF	chr20:63521050:C:T	NI	B	0.128468782330791	0.0897394008084346	0.0798230456641394
PPDPF	chr20:63521050:C:T	NI	CD4T	0.164524728104885	0.0979068177354894	0.0585923356009455
PPDPF	chr20:63521050:C:T	IAV	NK	0.111541103548767	0.0804650935316294	0.0801610480584659
PPDPF	chr20:63521050:C:T	IAV	CD8T	0.116399744201412	0.0781682149184176	0.0638079500904358
PPDPF	chr20:63521050:C:T	IAV	monocyte	0.105508714430832	0.0889728901327549	0.123003712254068
PPDPF	chr20:63521050:C:T	IAV	B	0.112706068236207	0.0828051756239035	0.0844849935714825
PPDPF	chr20:63521050:C:T	IAV	CD4T	0.154204312037337	0.090318971411618	0.0546141873594451
PPDPF	chr20:63521050:C:T	LPS	NK	0.125440390332765	0.0845152246500145	0.0698871921847965
PPDPF	chr20:63521050:C:T	LPS	CD8T	0.127756199661333	0.0805942400180548	0.0606214016167991
PPDPF	chr20:63521050:C:T	LPS	monocyte	0.118855772338028	0.0990197788869399	0.123433239262263
PPDPF	chr20:63521050:C:T	LPS	B	0.127051733188772	0.0886686994129666	0.0794149029067128
PPDPF	chr20:63521050:C:T	LPS	CD4T	0.154564284148533	0.0920307500355819	0.0595297030637461
PPDPF	chr20:63521050:C:T	Tcruzi	NK	0.116512675467299	0.0845999214982941	0.0861865259180921
PPDPF	chr20:63521050:C:T	Tcruzi	CD8T	0.139011597745285	0.0847716508740366	0.0594605102196975
PPDPF	chr20:63521050:C:T	Tcruzi	monocyte	0.119738729299107	0.0967830882779982	0.11742435090034
PPDPF	chr20:63521050:C:T	Tcruzi	B	0.121734877299019	0.0862712554086777	0.0813661545477198
PPDPF	chr20:63521050:C:T	Tcruzi	CD4T	0.156073434980639	0.0927961885432684	0.0597352086299326
PPDPF	chr20:63605846:T:C	NI	NK	0.0471987850759753	0.0570647526295407	0.264350578271644
PPDPF	chr20:63605846:T:C	NI	CD8T	0.0578922109786502	0.0619004008934782	0.237504354045081
PPDPF	chr20:63605846:T:C	NI	monocyte	0.0820232420392205	0.08056987115549	0.198292068884431
PPDPF	chr20:63605846:T:C	NI	B	0.0664163848634048	0.067647945253548	0.218601528949963
PPDPF	chr20:63605846:T:C	NI	CD4T	0.0658195968673604	0.0716438880277221	0.241104439037737
PPDPF	chr20:63605846:T:C	IAV	NK	0.0467165788695121	0.0546688563419543	0.253796930305284
PPDPF	chr20:63605846:T:C	IAV	CD8T	0.0473612085882788	0.0525396132451351	0.237152188535108
PPDPF	chr20:63605846:T:C	IAV	monocyte	0.0662130398290752	0.0677165222808104	0.219498871950929
PPDPF	chr20:63605846:T:C	IAV	B	0.0612455564554341	0.0618930870176598	0.212022459526076
PPDPF	chr20:63605846:T:C	IAV	CD4T	0.0646505344341868	0.0654439974076148	0.223297153045625
PPDPF	chr20:63605846:T:C	LPS	NK	0.0486177126070354	0.0571829389357612	0.254971126100546
PPDPF	chr20:63605846:T:C	LPS	CD8T	0.051745286957281	0.0559793302609948	0.234178410632695
PPDPF	chr20:63605846:T:C	LPS	monocyte	0.0819662349520149	0.0818857321911613	0.205133578679586
PPDPF	chr20:63605846:T:C	LPS	B	0.0706697235181873	0.0692681613378782	0.204583425727506
PPDPF	chr20:63605846:T:C	LPS	CD4T	0.0682603692295499	0.0695696838316354	0.224683529287666
PPDPF	chr20:63605846:T:C	Tcruzi	NK	0.0468688081861683	0.0580723496571741	0.269979047364245
PPDPF	chr20:63605846:T:C	Tcruzi	CD8T	0.05417778575231	0.0593839556076922	0.242493905467155
PPDPF	chr20:63605846:T:C	Tcruzi	monocyte	0.0785835104480684	0.077723781687721	0.210025563606063
PPDPF	chr20:63605846:T:C	Tcruzi	B	0.0656859747367432	0.0655218666790254	0.211125833916735
PPDPF	chr20:63605846:T:C	Tcruzi	CD4T	0.0645804647486516	0.0685276956147435	0.237549368631324
PPDPF	chr20:63620172:T:C	NI	NK	0.144666808261838	0.0428102321805106	0.000753643660744542
PPDPF	chr20:63620172:T:C	NI	CD8T	0.17496147400778	0.0419270375059911	4.93929170462335e-05
PPDPF	chr20:63620172:T:C	NI	monocyte	0.112194016693792	0.0575823113646416	0.0301591683991436
PPDPF	chr20:63620172:T:C	NI	B	0.152633655508137	0.0461419049239052	0.000790567142199743
PPDPF	chr20:63620172:T:C	NI	CD4T	0.202121310600752	0.0501434383560326	1.21806906572606e-05
PPDPF	chr20:63620172:T:C	IAV	NK	0.150240252593186	0.0417301099472048	0.000165061120621306
PPDPF	chr20:63620172:T:C	IAV	CD8T	0.128806039570431	0.0420823014944012	0.00147793235700951
PPDPF	chr20:63620172:T:C	IAV	monocyte	0.109886044254273	0.0537329306047866	0.0187863359700157
PPDPF	chr20:63620172:T:C	IAV	B	0.130696494168013	0.0456225732284463	0.00245121896454734
PPDPF	chr20:63620172:T:C	IAV	CD4T	0.177684212266295	0.0430952565857123	4.98214301685496e-05
PPDPF	chr20:63620172:T:C	LPS	NK	0.166621310293212	0.0433051674964755	4.77693929839332e-05
PPDPF	chr20:63620172:T:C	LPS	CD8T	0.151035175672319	0.0395489331819203	0.000287779081183664
PPDPF	chr20:63620172:T:C	LPS	monocyte	0.126242855158884	0.0555153061215769	0.0144326329825432
PPDPF	chr20:63620172:T:C	LPS	B	0.157081537498808	0.0457186464054697	0.000458247791776574
PPDPF	chr20:63620172:T:C	LPS	CD4T	0.196717076043164	0.0473134091903294	8.34086989603877e-06
PPDPF	chr20:63620172:T:C	Tcruzi	NK	0.156554235926975	0.0441896765519038	0.000339918957033815
PPDPF	chr20:63620172:T:C	Tcruzi	CD8T	0.175417385875487	0.0415347905556789	2.46978044314223e-05
PPDPF	chr20:63620172:T:C	Tcruzi	monocyte	0.0995556123687409	0.060162346125008	0.0512703280227249
PPDPF	chr20:63620172:T:C	Tcruzi	B	0.145439500165285	0.0447486867423326	0.000924403533279693
PPDPF	chr20:63620172:T:C	Tcruzi	CD4T	0.196851228876767	0.0476201179111508	1.04754605199555e-05
PPFIA1	chr11:70170816:C:T	NI	NK	0.0204498940284195	0.0333546940514117	0.4323323024671
PPFIA1	chr11:70170816:C:T	NI	CD8T	0.0296265833041378	0.0401795086726222	0.388942171389609
PPFIA1	chr11:70170816:C:T	NI	monocyte	-0.0110161455668436	0.035660191548669	0.526978492639189
PPFIA1	chr11:70170816:C:T	NI	B	0.0159882975097237	0.0334794695031245	0.479576240385417
PPFIA1	chr11:70170816:C:T	NI	CD4T	0.0166730617719836	0.037679528857911	0.479846082715378
PPFIA1	chr11:70170816:C:T	IAV	NK	0.00543943665828193	0.0277543689487432	0.555689912849693
PPFIA1	chr11:70170816:C:T	IAV	CD8T	0.0214861670230086	0.0321952947365174	0.407419306180569
PPFIA1	chr11:70170816:C:T	IAV	monocyte	0.00329239944183889	0.0291347603614962	0.616671259192375
PPFIA1	chr11:70170816:C:T	IAV	B	0.0267938764466058	0.0390406734053093	0.399959803698767
PPFIA1	chr11:70170816:C:T	IAV	CD4T	0.0229242231487327	0.036024125408398	0.427360495032398
PPFIA1	chr11:70170816:C:T	LPS	NK	0.0178558852458055	0.0323021903459237	0.447822972667802
PPFIA1	chr11:70170816:C:T	LPS	CD8T	0.0131065042642728	0.0288058120088821	0.475174253406675
PPFIA1	chr11:70170816:C:T	LPS	monocyte	-0.0118057362746388	0.0348324716558379	0.526101554817252
PPFIA1	chr11:70170816:C:T	LPS	B	0.0168456206371322	0.0337501565523474	0.467875514779572
PPFIA1	chr11:70170816:C:T	LPS	CD4T	0.014300410135669	0.0348338530276383	0.494461681574442
PPFIA1	chr11:70170816:C:T	Tcruzi	NK	0.0151643535348912	0.0317062010047888	0.474598980013698
PPFIA1	chr11:70170816:C:T	Tcruzi	CD8T	0.024753697114178	0.0356896769019989	0.404701038377779
PPFIA1	chr11:70170816:C:T	Tcruzi	monocyte	-0.0210903780332564	0.0398261504955191	0.464695923304025
PPFIA1	chr11:70170816:C:T	Tcruzi	B	0.0141753859827896	0.0314916032726876	0.486595686534639
PPFIA1	chr11:70170816:C:T	Tcruzi	CD4T	0.0190894478687692	0.0359894207325254	0.461781852370193
PPFIA1	chr11:70174662:T:C	NI	NK	-0.00921589691405708	0.0505257930594252	0.574487526232691
PPFIA1	chr11:70174662:T:C	NI	CD8T	-0.0048098671814435	0.0556565007065102	0.600691933816938
PPFIA1	chr11:70174662:T:C	NI	monocyte	-0.0409183025492737	0.0763998330517309	0.423012785090176
PPFIA1	chr11:70174662:T:C	NI	B	-0.006842908929828	0.0552381356580895	0.591094337942456
PPFIA1	chr11:70174662:T:C	NI	CD4T	-0.00842435148507992	0.0682774022277725	0.582815899321529
PPFIA1	chr11:70174662:T:C	IAV	NK	-0.00205843202936023	0.0461493566872562	0.612334305678304
PPFIA1	chr11:70174662:T:C	IAV	CD8T	-0.00468314464132002	0.0431250312595258	0.595013174448623
PPFIA1	chr11:70174662:T:C	IAV	monocyte	-0.0338478941919993	0.0639759073201985	0.448373700486481
PPFIA1	chr11:70174662:T:C	IAV	B	0.00348587384661891	0.048914306612463	0.622128157793565
PPFIA1	chr11:70174662:T:C	IAV	CD4T	-0.00463927145701401	0.0577969838445594	0.602484814488122
PPFIA1	chr11:70174662:T:C	LPS	NK	0.00179963074296267	0.0508195090705531	0.62724794837806
PPFIA1	chr11:70174662:T:C	LPS	CD8T	-0.0112239517038375	0.0504171434116867	0.558280803872818
PPFIA1	chr11:70174662:T:C	LPS	monocyte	-0.0293168288794756	0.0685911896020599	0.47379811772488
PPFIA1	chr11:70174662:T:C	LPS	B	0.00565886756075773	0.0567860303790278	0.608696452871391
PPFIA1	chr11:70174662:T:C	LPS	CD4T	-0.00140615696465257	0.0640130698264469	0.614572474761993
PPFIA1	chr11:70174662:T:C	Tcruzi	NK	-0.00318111850521378	0.0512316402319391	0.605781572169222
PPFIA1	chr11:70174662:T:C	Tcruzi	CD8T	-0.00457790014575448	0.0534040815133384	0.599196177959139
PPFIA1	chr11:70174662:T:C	Tcruzi	monocyte	-0.0427732468740896	0.0765310002285026	0.431931326249281
PPFIA1	chr11:70174662:T:C	Tcruzi	B	-0.00442184236616691	0.052029400840294	0.599655112675824
PPFIA1	chr11:70174662:T:C	Tcruzi	CD4T	-0.00960034623215473	0.064392819327489	0.582006886775503
PPFIA1	chr11:70175438:C:T	NI	NK	0.0112242989067217	0.0449590891940126	0.573718101632599
PPFIA1	chr11:70175438:C:T	NI	CD8T	-0.00923979991452827	0.043944795679146	0.557228269497154
PPFIA1	chr11:70175438:C:T	NI	monocyte	-0.020749006090316	0.0542979498349319	0.470182027440622
PPFIA1	chr11:70175438:C:T	NI	B	-0.0145584478975022	0.0460636522162172	0.520890025960533
PPFIA1	chr11:70175438:C:T	NI	CD4T	-0.0286901577983101	0.0582656446164911	0.459740857763858
PPFIA1	chr11:70175438:C:T	IAV	NK	-0.0119966925953362	0.0407961434356887	0.538248487953072
PPFIA1	chr11:70175438:C:T	IAV	CD8T	0.00212197734440337	0.0364451922535734	0.63510001275281
PPFIA1	chr11:70175438:C:T	IAV	monocyte	-0.0140891815464493	0.0432302657344362	0.510844437352741
PPFIA1	chr11:70175438:C:T	IAV	B	-0.0183149088247922	0.0430037021738066	0.486978164433565
PPFIA1	chr11:70175438:C:T	IAV	CD4T	-0.0188557625048742	0.047238191849689	0.497681052926749
PPFIA1	chr11:70175438:C:T	LPS	NK	0.00544829882223615	0.0424678895608631	0.609402391870735
PPFIA1	chr11:70175438:C:T	LPS	CD8T	-0.0043988504010964	0.0387298951528804	0.57976445534358
PPFIA1	chr11:70175438:C:T	LPS	monocyte	-0.0424591531428005	0.0629237843783064	0.382506744515729
PPFIA1	chr11:70175438:C:T	LPS	B	-0.0219539822510536	0.0484879351156095	0.474217806802325
PPFIA1	chr11:70175438:C:T	LPS	CD4T	-0.0257807995728081	0.0537172622346482	0.467646637619671
PPFIA1	chr11:70175438:C:T	Tcruzi	NK	0.0096981552334581	0.0454598273106954	0.584176527003043
PPFIA1	chr11:70175438:C:T	Tcruzi	CD8T	-0.0122715440925111	0.0427206373706038	0.533422469427504
PPFIA1	chr11:70175438:C:T	Tcruzi	monocyte	-0.0436194969980599	0.0639674216607762	0.384342688775523
PPFIA1	chr11:70175438:C:T	Tcruzi	B	-0.0198042747109693	0.0456382405795795	0.482829337700593
PPFIA1	chr11:70175438:C:T	Tcruzi	CD4T	-0.0230470695487947	0.0524094386979134	0.483686593751485
PPFIA1	chr11:70194819:G:A	NI	NK	-0.00491947850952907	0.0493251231736916	0.623080173744598
PPFIA1	chr11:70194819:G:A	NI	CD8T	0.0116686635982087	0.0544624656275512	0.569426863404249
PPFIA1	chr11:70194819:G:A	NI	monocyte	0.0344503555534037	0.0716103279455275	0.450802029641132
PPFIA1	chr11:70194819:G:A	NI	B	0.020141379443962	0.0569152283534881	0.524546853232602
PPFIA1	chr11:70194819:G:A	NI	CD4T	0.0249137029929005	0.0707049598712951	0.517351007867914
PPFIA1	chr11:70194819:G:A	IAV	NK	0.00108886852651874	0.0441656746930435	0.625089805876499
PPFIA1	chr11:70194819:G:A	IAV	CD8T	0.000927465692571877	0.0411965314736365	0.623853200175803
PPFIA1	chr11:70194819:G:A	IAV	monocyte	0.019578661298149	0.0534689595537113	0.518058591233116
PPFIA1	chr11:70194819:G:A	IAV	B	0.0149673662853457	0.0480077022388603	0.537799026028027
PPFIA1	chr11:70194819:G:A	IAV	CD4T	0.0167033969684737	0.0579826384022757	0.5463711907657
PPFIA1	chr11:70194819:G:A	LPS	NK	-0.00153132224322913	0.0485322366542499	0.63593904992352
PPFIA1	chr11:70194819:G:A	LPS	CD8T	0.00932008188682053	0.0470956461052813	0.569912505328929
PPFIA1	chr11:70194819:G:A	LPS	monocyte	0.0235133676273945	0.064157360715469	0.504950050929803
PPFIA1	chr11:70194819:G:A	LPS	B	0.0156614688808583	0.0543047778329831	0.54057042674741
PPFIA1	chr11:70194819:G:A	LPS	CD4T	0.0191575746376367	0.0640701025810237	0.538750676246884
PPFIA1	chr11:70194819:G:A	Tcruzi	NK	0.000356556716177137	0.0492811951199329	0.627902731432133
PPFIA1	chr11:70194819:G:A	Tcruzi	CD8T	0.0113523783698907	0.0523598701242902	0.566620267744283
PPFIA1	chr11:70194819:G:A	Tcruzi	monocyte	0.0334467346310945	0.0692735711432664	0.471139876831421
PPFIA1	chr11:70194819:G:A	Tcruzi	B	0.0198479235154509	0.0543931372983349	0.518473312621083
PPFIA1	chr11:70194819:G:A	Tcruzi	CD4T	0.0219972842560161	0.0656977348055217	0.53027667053732
PPFIA1	chr11:70246044:T:C	NI	NK	-0.057805708641046	0.0924664911849996	0.351664415714205
PPFIA1	chr11:70246044:T:C	NI	CD8T	-0.0440157607058673	0.09116114480285	0.406051520020489
PPFIA1	chr11:70246044:T:C	NI	monocyte	-0.11492235936202	0.1433926450167	0.260675007309626
PPFIA1	chr11:70246044:T:C	NI	B	-0.0282991340000161	0.0868249522441876	0.456593453256765
PPFIA1	chr11:70246044:T:C	NI	CD4T	-0.0379454499081531	0.106496181966186	0.443096360325534
PPFIA1	chr11:70246044:T:C	IAV	NK	-0.0553550803138843	0.0875226962476579	0.347268375315353
PPFIA1	chr11:70246044:T:C	IAV	CD8T	-0.0454323348097595	0.0777034380619243	0.366703948859563
PPFIA1	chr11:70246044:T:C	IAV	monocyte	-0.0813477352269677	0.108355770557031	0.300978599285314
PPFIA1	chr11:70246044:T:C	IAV	B	-0.0347669194231202	0.0786716790242326	0.418939328270047
PPFIA1	chr11:70246044:T:C	IAV	CD4T	-0.0465481791122856	0.0952047762952735	0.405035348545419
PPFIA1	chr11:70246044:T:C	LPS	NK	-0.0752995822062014	0.107650231290858	0.311682183619003
PPFIA1	chr11:70246044:T:C	LPS	CD8T	-0.0451704636754344	0.082691121949616	0.380066489697199
PPFIA1	chr11:70246044:T:C	LPS	monocyte	-0.0938006942480767	0.126705657412079	0.297443379141221
PPFIA1	chr11:70246044:T:C	LPS	B	-0.042968715390939	0.0904273385837643	0.40493276564655
PPFIA1	chr11:70246044:T:C	LPS	CD4T	-0.0447824244764119	0.102058780055936	0.418137940200563
PPFIA1	chr11:70246044:T:C	Tcruzi	NK	-0.0558365051750019	0.092613070907278	0.359701038378135
PPFIA1	chr11:70246044:T:C	Tcruzi	CD8T	-0.0444002509989035	0.0884066405174942	0.398815001104386
PPFIA1	chr11:70246044:T:C	Tcruzi	monocyte	-0.104023899712943	0.132924053957451	0.284822905770396
PPFIA1	chr11:70246044:T:C	Tcruzi	B	-0.0333068665171474	0.0837356457687059	0.433004240791769
PPFIA1	chr11:70246044:T:C	Tcruzi	CD4T	-0.0363014527855032	0.10060868912574	0.445497678824609
PPFIA1	chr11:70246527:G:A	NI	NK	0.0222884570217481	0.055411100636788	0.498135543294454
PPFIA1	chr11:70246527:G:A	NI	CD8T	0.0298472844464283	0.0650415518627284	0.479607672772753
PPFIA1	chr11:70246527:G:A	NI	monocyte	0.0281869111162497	0.0717019740644666	0.476636081262326
PPFIA1	chr11:70246527:G:A	NI	B	0.0115339484556174	0.0567663579466241	0.561442594904339
PPFIA1	chr11:70246527:G:A	NI	CD4T	0.025819262609517	0.0733656566187821	0.507364625350854
PPFIA1	chr11:70246527:G:A	IAV	NK	0.0290115382449304	0.0582548615841024	0.460779487717843
PPFIA1	chr11:70246527:G:A	IAV	CD8T	0.0186282289056948	0.0474762914132766	0.500523632989414
PPFIA1	chr11:70246527:G:A	IAV	monocyte	0.0146119153304439	0.0551606041094714	0.544519795770317
PPFIA1	chr11:70246527:G:A	IAV	B	0.0170777341058638	0.0515865738996651	0.523183412430448
PPFIA1	chr11:70246527:G:A	IAV	CD4T	0.0319268941887535	0.0679278235439019	0.475915426500487
PPFIA1	chr11:70246527:G:A	LPS	NK	0.0241960472534126	0.0568664693651996	0.485400477589853
PPFIA1	chr11:70246527:G:A	LPS	CD8T	0.0270579052148445	0.0575886020749926	0.470108817560665
PPFIA1	chr11:70246527:G:A	LPS	monocyte	0.0135479305508231	0.0653396221159403	0.549006749369156
PPFIA1	chr11:70246527:G:A	LPS	B	0.0162124570671031	0.0575814791463025	0.534107012008513
PPFIA1	chr11:70246527:G:A	LPS	CD4T	0.0321682776992281	0.0726386989550813	0.481619210898063
PPFIA1	chr11:70246527:G:A	Tcruzi	NK	0.0269540732134965	0.0602389509735535	0.479933365547191
PPFIA1	chr11:70246527:G:A	Tcruzi	CD8T	0.0314764542161101	0.0648249406892485	0.467586942923831
PPFIA1	chr11:70246527:G:A	Tcruzi	monocyte	0.0220462285694748	0.066800649442603	0.519169018625388
PPFIA1	chr11:70246527:G:A	Tcruzi	B	0.016227200417286	0.0554732975455672	0.533592900212676
PPFIA1	chr11:70246527:G:A	Tcruzi	CD4T	0.0241231111915911	0.0688966716410925	0.51395962446526
PPFIA1	chr11:70262449:T:C	NI	NK	-0.0717938323768437	0.0452612783392408	0.056127292249734
PPFIA1	chr11:70262449:T:C	NI	CD8T	-0.133998884559679	0.0469559090909764	0.00266652017111335
PPFIA1	chr11:70262449:T:C	NI	monocyte	-0.187504556516394	0.0529140799518606	6.43808641838106e-05
PPFIA1	chr11:70262449:T:C	NI	B	-0.0533542418717914	0.0494749646141664	0.137267677400679
PPFIA1	chr11:70262449:T:C	NI	CD4T	-0.211127200798256	0.0548823134872614	2.591268369323e-05
PPFIA1	chr11:70262449:T:C	IAV	NK	-0.0705075447022163	0.0436587830299683	0.0522379341437238
PPFIA1	chr11:70262449:T:C	IAV	CD8T	-0.0975839843896448	0.0429870449999616	0.00905318553025403
PPFIA1	chr11:70262449:T:C	IAV	monocyte	-0.108094857298343	0.0438497580674755	0.00718950303534016
PPFIA1	chr11:70262449:T:C	IAV	B	-0.0736017171353046	0.0463867825192095	0.0496969386449636
PPFIA1	chr11:70262449:T:C	IAV	CD4T	-0.191653341998857	0.0513877743311734	1.83108046065694e-05
PPFIA1	chr11:70262449:T:C	LPS	NK	-0.0769596143286031	0.0461618672069354	0.0476748218422735
PPFIA1	chr11:70262449:T:C	LPS	CD8T	-0.120930743870891	0.0440401821781204	0.00259438531135137
PPFIA1	chr11:70262449:T:C	LPS	monocyte	-0.121126662358204	0.0488725362296948	0.00687415086641885
PPFIA1	chr11:70262449:T:C	LPS	B	-0.0235503366192123	0.0520766543113697	0.309535644337488
PPFIA1	chr11:70262449:T:C	LPS	CD4T	-0.170940360274651	0.0503239022690163	0.00051324201438685
PPFIA1	chr11:70262449:T:C	Tcruzi	NK	-0.0712461327959135	0.0480462439306626	0.0688861630543948
PPFIA1	chr11:70262449:T:C	Tcruzi	CD8T	-0.129209468685062	0.045095886666816	0.00245223228235469
PPFIA1	chr11:70262449:T:C	Tcruzi	monocyte	-0.173681666225061	0.0514228252712416	0.000155777898805387
PPFIA1	chr11:70262449:T:C	Tcruzi	B	-0.0376293322759538	0.0479785933177304	0.209121798222301
PPFIA1	chr11:70262449:T:C	Tcruzi	CD4T	-0.205866986513627	0.0527993270976931	1.4242609148174e-05
PPFIA1	chr11:70321659:A:G	NI	NK	0.00523643270666359	0.0470698160504697	0.621451844537705
PPFIA1	chr11:70321659:A:G	NI	CD8T	0.0043679712953441	0.0529326140182262	0.627843641119125
PPFIA1	chr11:70321659:A:G	NI	monocyte	-0.00473948954863745	0.0607426514680032	0.607496928631028
PPFIA1	chr11:70321659:A:G	NI	B	0.00837705737827565	0.0522944931701023	0.606882251355295
PPFIA1	chr11:70321659:A:G	NI	CD4T	0.0176570335116725	0.0691854191462863	0.567880470797052
PPFIA1	chr11:70321659:A:G	IAV	NK	0.0020482552833196	0.0434380188274768	0.638381384415898
PPFIA1	chr11:70321659:A:G	IAV	CD8T	-0.00345751063507317	0.0412074366042803	0.637776076024224
PPFIA1	chr11:70321659:A:G	IAV	monocyte	-0.00624840279570074	0.0508135324323322	0.622466458016046
PPFIA1	chr11:70321659:A:G	IAV	B	0.00591092823614226	0.0449648889269032	0.614620407726864
PPFIA1	chr11:70321659:A:G	IAV	CD4T	0.007485208587063	0.0555829033648034	0.612715572539127
PPFIA1	chr11:70321659:A:G	LPS	NK	0.00363667498955599	0.04714353382937	0.625001393782625
PPFIA1	chr11:70321659:A:G	LPS	CD8T	0.00136356737980715	0.0457814750203512	0.636517418100921
PPFIA1	chr11:70321659:A:G	LPS	monocyte	0.00826718138658233	0.0621299707950941	0.600622348276992
PPFIA1	chr11:70321659:A:G	LPS	B	0.00517816835491678	0.0511571512430243	0.617506730798056
PPFIA1	chr11:70321659:A:G	LPS	CD4T	0.0118009300015331	0.0623240723333408	0.592297403366621
PPFIA1	chr11:70321659:A:G	Tcruzi	NK	0.00287328699470843	0.0481963437516604	0.633726247755305
PPFIA1	chr11:70321659:A:G	Tcruzi	CD8T	0.000950575697590741	0.0508752799536677	0.642986993869901
PPFIA1	chr11:70321659:A:G	Tcruzi	monocyte	-0.00161429113168614	0.0572684659688663	0.642750605905576
PPFIA1	chr11:70321659:A:G	Tcruzi	B	0.00639734154045644	0.0490357412299615	0.61331136163538
PPFIA1	chr11:70321659:A:G	Tcruzi	CD4T	0.0153285486739585	0.0643491071411591	0.582048375565122
PPFIA1	chr11:70358790:G:A	NI	NK	0.0550145009921551	0.0657777182768802	0.270057004397817
PPFIA1	chr11:70358790:G:A	NI	CD8T	0.0522457291661257	0.0658548077562658	0.289709185609232
PPFIA1	chr11:70358790:G:A	NI	monocyte	0.0672823609681298	0.0776857215217299	0.253919125311122
PPFIA1	chr11:70358790:G:A	NI	B	0.0451166857718851	0.0658638754337224	0.322262135519128
PPFIA1	chr11:70358790:G:A	NI	CD4T	0.0746953245312183	0.0844317301112821	0.257873134028355
PPFIA1	chr11:70358790:G:A	IAV	NK	0.049074157798999	0.0603664088051937	0.277148514341007
PPFIA1	chr11:70358790:G:A	IAV	CD8T	0.038710682455655	0.052513192186571	0.302187613897006
PPFIA1	chr11:70358790:G:A	IAV	monocyte	0.0213061500880077	0.0628090699427556	0.407302586775716
PPFIA1	chr11:70358790:G:A	IAV	B	0.0399921085423914	0.0589955470497822	0.322236603410891
PPFIA1	chr11:70358790:G:A	IAV	CD4T	0.0665266529264722	0.0743909408412606	0.257504590971008
PPFIA1	chr11:70358790:G:A	LPS	NK	0.0509703852174093	0.0632178262584629	0.278223863128066
PPFIA1	chr11:70358790:G:A	LPS	CD8T	0.0553932906680589	0.0628223790543048	0.255928178824369
PPFIA1	chr11:70358790:G:A	LPS	monocyte	0.0825528835049602	0.086235375930707	0.219652065798027
PPFIA1	chr11:70358790:G:A	LPS	B	0.0416650171794712	0.0639090524957094	0.329643146431795
PPFIA1	chr11:70358790:G:A	LPS	CD4T	0.0606150978428085	0.0746833530361526	0.28270252067868
PPFIA1	chr11:70358790:G:A	Tcruzi	NK	0.0475977740605803	0.0634354074216325	0.298380533712751
PPFIA1	chr11:70358790:G:A	Tcruzi	CD8T	0.0511847389456854	0.0637511538912937	0.285908640612455
PPFIA1	chr11:70358790:G:A	Tcruzi	monocyte	0.0679641557556618	0.0771578154084212	0.25876920782632
PPFIA1	chr11:70358790:G:A	Tcruzi	B	0.0372837224663126	0.0606461429124366	0.343225992231695
PPFIA1	chr11:70358790:G:A	Tcruzi	CD4T	0.0627400666106707	0.0759632756414713	0.280978035633352
PPFIA1	chr11:70423080:C:G	NI	NK	0.06199066293414	0.075191563200418	0.252909958076292
PPFIA1	chr11:70423080:C:G	NI	CD8T	0.101484207233102	0.0955236695922856	0.185843285512625
PPFIA1	chr11:70423080:C:G	NI	monocyte	0.0719709396093109	0.0940830103941764	0.266267232872696
PPFIA1	chr11:70423080:C:G	NI	B	0.0835996321913327	0.0900956827668706	0.219010260991142
PPFIA1	chr11:70423080:C:G	NI	CD4T	0.13536365633764	0.12166335156789	0.169354209640677
PPFIA1	chr11:70423080:C:G	IAV	NK	0.0565594103691527	0.0698090276815111	0.256435370865696
PPFIA1	chr11:70423080:C:G	IAV	CD8T	0.056434751888022	0.0656263654896419	0.240235344331093
PPFIA1	chr11:70423080:C:G	IAV	monocyte	0.0546190944939902	0.0776407287068258	0.295763907829703
PPFIA1	chr11:70423080:C:G	IAV	B	0.0752931930137227	0.081020618918344	0.214710001199748
PPFIA1	chr11:70423080:C:G	IAV	CD4T	0.0967268798073094	0.0930800242472491	0.195490197349323
PPFIA1	chr11:70423080:C:G	LPS	NK	0.0623176185797309	0.0752583540237345	0.249976846619473
PPFIA1	chr11:70423080:C:G	LPS	CD8T	0.073724660385525	0.076390907299679	0.211100333231895
PPFIA1	chr11:70423080:C:G	LPS	monocyte	0.0542980959028371	0.0879953103063451	0.319676718753231
PPFIA1	chr11:70423080:C:G	LPS	B	0.0777378620167918	0.0864172224470004	0.227295084150294
PPFIA1	chr11:70423080:C:G	LPS	CD4T	0.12574147174792	0.113609850166236	0.172915624099838
PPFIA1	chr11:70423080:C:G	Tcruzi	NK	0.0608650384852708	0.0763702358308582	0.260804027898414
PPFIA1	chr11:70423080:C:G	Tcruzi	CD8T	0.0902553113625914	0.087723094910853	0.195630004422848
PPFIA1	chr11:70423080:C:G	Tcruzi	monocyte	0.0713882162227682	0.0927908635195788	0.27205921247304
PPFIA1	chr11:70423080:C:G	Tcruzi	B	0.0785404261618539	0.0851671178234471	0.219902841364206
PPFIA1	chr11:70423080:C:G	Tcruzi	CD4T	0.12711224620803	0.114520848317474	0.173657876542804
PPFIA1	chr11:70444560:C:A	NI	NK	0.0253611690459217	0.0506677003093347	0.45061564378657
PPFIA1	chr11:70444560:C:A	NI	CD8T	0.0466525491420651	0.0686369327509227	0.383471110422041
PPFIA1	chr11:70444560:C:A	NI	monocyte	-0.0113862022613416	0.0594357510089982	0.549285576351726
PPFIA1	chr11:70444560:C:A	NI	B	0.00376077306691427	0.0506769961604405	0.5870765436972
PPFIA1	chr11:70444560:C:A	NI	CD4T	0.0409959599037852	0.07162925137493	0.418766231164538
PPFIA1	chr11:70444560:C:A	IAV	NK	0.0219126953775969	0.0465407296932994	0.460440657034491
PPFIA1	chr11:70444560:C:A	IAV	CD8T	0.0246752702419178	0.0453514834128736	0.433518765358745
PPFIA1	chr11:70444560:C:A	IAV	monocyte	-0.00739419499601259	0.0483203742175014	0.583598451533705
PPFIA1	chr11:70444560:C:A	IAV	B	0.00808797195153939	0.0439776040811187	0.556387042644735
PPFIA1	chr11:70444560:C:A	IAV	CD4T	0.038063100276698	0.0628099523342895	0.414818074281305
PPFIA1	chr11:70444560:C:A	LPS	NK	0.0284715650606462	0.0529068004235541	0.432198616215589
PPFIA1	chr11:70444560:C:A	LPS	CD8T	0.028602485650574	0.0507441835932381	0.423650288635364
PPFIA1	chr11:70444560:C:A	LPS	monocyte	-0.00245881119149079	0.0565909668462179	0.605244327870586
PPFIA1	chr11:70444560:C:A	LPS	B	0.013991795302581	0.0510616104683589	0.524756152730829
PPFIA1	chr11:70444560:C:A	LPS	CD4T	0.0443371458579773	0.0705742372458226	0.40221439387781
PPFIA1	chr11:70444560:C:A	Tcruzi	NK	0.0277580802106224	0.053472472614307	0.442058795220896
PPFIA1	chr11:70444560:C:A	Tcruzi	CD8T	0.0410350493314862	0.0624807361680064	0.39236683283357
PPFIA1	chr11:70444560:C:A	Tcruzi	monocyte	-0.0102409231146003	0.0566985996580378	0.570573259455649
PPFIA1	chr11:70444560:C:A	Tcruzi	B	0.00763356464260946	0.0477702840632908	0.561416300638119
PPFIA1	chr11:70444560:C:A	Tcruzi	CD4T	0.0483605647373467	0.0736925131551077	0.394469500373943
PPFIA1	chr11:70455118:G:A	NI	NK	0.00508029885818511	0.0460065449166259	0.625827818492927
PPFIA1	chr11:70455118:G:A	NI	CD8T	0.00516533228623406	0.0529739084339878	0.629399382735741
PPFIA1	chr11:70455118:G:A	NI	monocyte	-0.0062467626068571	0.0605239097529708	0.59962271236361
PPFIA1	chr11:70455118:G:A	NI	B	0.00546859282773156	0.0509482074931833	0.626518098514189
PPFIA1	chr11:70455118:G:A	NI	CD4T	0.00722472939103805	0.0657909623612537	0.615522123208938
PPFIA1	chr11:70455118:G:A	IAV	NK	0.00345614477663697	0.0424065318691818	0.633904828460391
PPFIA1	chr11:70455118:G:A	IAV	CD8T	0.00425799997732463	0.0397283804134676	0.626711682844236
PPFIA1	chr11:70455118:G:A	IAV	monocyte	-0.00586669194996836	0.0490643080598673	0.622678893516701
PPFIA1	chr11:70455118:G:A	IAV	B	0.00777358772106543	0.0450114896505552	0.608123357669939
PPFIA1	chr11:70455118:G:A	IAV	CD4T	0.000921202738834243	0.0548010168953454	0.651294558710357
PPFIA1	chr11:70455118:G:A	LPS	NK	0.00282693052742427	0.0460643555584829	0.634678438548508
PPFIA1	chr11:70455118:G:A	LPS	CD8T	0.00237101727920615	0.0453994320328845	0.636954153364107
PPFIA1	chr11:70455118:G:A	LPS	monocyte	-0.0108506342227484	0.0613242962836876	0.589492279153854
PPFIA1	chr11:70455118:G:A	LPS	B	0.00500093391441544	0.0506857021571241	0.624385583964915
PPFIA1	chr11:70455118:G:A	LPS	CD4T	0.00195384498436183	0.060664867768082	0.642782986341699
PPFIA1	chr11:70455118:G:A	Tcruzi	NK	0.00557613022345449	0.0477012147969675	0.621834369356905
PPFIA1	chr11:70455118:G:A	Tcruzi	CD8T	0.00715524809018375	0.051500248585753	0.615714868298771
PPFIA1	chr11:70455118:G:A	Tcruzi	monocyte	-0.00326399663954935	0.0571237857195189	0.634582045899798
PPFIA1	chr11:70455118:G:A	Tcruzi	B	0.00889418036952354	0.0498265426138389	0.604170525053377
PPFIA1	chr11:70455118:G:A	Tcruzi	CD4T	0.00297095468851481	0.0612474348037881	0.640412585382764
PPFIA1	chr11:70468767:G:C	NI	NK	-0.0183071575186112	0.049686429783086	0.520721386133541
PPFIA1	chr11:70468767:G:C	NI	CD8T	-0.0228131382896508	0.0569783792279474	0.510444449216765
PPFIA1	chr11:70468767:G:C	NI	monocyte	-0.0239270039129006	0.064809049174267	0.493905418595942
PPFIA1	chr11:70468767:G:C	NI	B	-0.00274772018933843	0.0513796006626618	0.616215067004593
PPFIA1	chr11:70468767:G:C	NI	CD4T	-0.0289217738749993	0.0707070622426749	0.498914580429187
PPFIA1	chr11:70468767:G:C	IAV	NK	-0.0200513261276257	0.0482633772155169	0.504176595515186
PPFIA1	chr11:70468767:G:C	IAV	CD8T	-0.0169719286125486	0.0434920447134339	0.512746280278427
PPFIA1	chr11:70468767:G:C	IAV	monocyte	-0.0163279402074804	0.051517387073815	0.538136891885923
PPFIA1	chr11:70468767:G:C	IAV	B	-0.0038216749061954	0.0442121456876184	0.607126680466092
PPFIA1	chr11:70468767:G:C	IAV	CD4T	-0.0267685136280811	0.0612583576164634	0.498180150649633
PPFIA1	chr11:70468767:G:C	LPS	NK	-0.0247717046438572	0.0544187852668882	0.484207374384493
PPFIA1	chr11:70468767:G:C	LPS	CD8T	-0.0184400531464628	0.0486242858030042	0.511297243990825
PPFIA1	chr11:70468767:G:C	LPS	monocyte	-0.0210416844819758	0.0623914814153668	0.517242728606519
PPFIA1	chr11:70468767:G:C	LPS	B	-0.00651462932318433	0.0508308072502323	0.589775490216588
PPFIA1	chr11:70468767:G:C	LPS	CD4T	-0.0294263461841352	0.0672979421022865	0.492818308583038
PPFIA1	chr11:70468767:G:C	Tcruzi	NK	-0.0148115148186002	0.0495151050336284	0.540126117865598
PPFIA1	chr11:70468767:G:C	Tcruzi	CD8T	-0.024619194051709	0.0564395549634304	0.496664318783838
PPFIA1	chr11:70468767:G:C	Tcruzi	monocyte	-0.0204514540982087	0.0608138392923352	0.526687912217789
PPFIA1	chr11:70468767:G:C	Tcruzi	B	-0.00574573537806469	0.0484156297613117	0.596535282664719
PPFIA1	chr11:70468767:G:C	Tcruzi	CD4T	-0.0283489139264743	0.0670022394837523	0.501710260560495
PPFIA1	chr11:70473615:G:A	NI	NK	0.0293813743362085	0.071658905795778	0.467189755416497
PPFIA1	chr11:70473615:G:A	NI	CD8T	0.0251388352428505	0.0745918960030642	0.491284060300541
PPFIA1	chr11:70473615:G:A	NI	monocyte	0.0486748936240321	0.0916690598194691	0.405994928079097
PPFIA1	chr11:70473615:G:A	NI	B	0.029530841848387	0.0793192776347068	0.481614590564876
PPFIA1	chr11:70473615:G:A	NI	CD4T	0.0183246914153869	0.0871061343310851	0.524459949517196
PPFIA1	chr11:70473615:G:A	IAV	NK	0.0422501424420752	0.0804503372295865	0.420099239240362
PPFIA1	chr11:70473615:G:A	IAV	CD8T	0.0276250822847022	0.0648870415737659	0.460517635932482
PPFIA1	chr11:70473615:G:A	IAV	monocyte	-0.00766176061253865	0.111111290896921	0.55423740149418
PPFIA1	chr11:70473615:G:A	IAV	B	0.0177695463440149	0.067166045390857	0.512637877661994
PPFIA1	chr11:70473615:G:A	IAV	CD4T	0.0398510713796429	0.0867071977308372	0.452381606688834
PPFIA1	chr11:70473615:G:A	LPS	NK	0.0259446099430122	0.0701069490842999	0.475073570388496
PPFIA1	chr11:70473615:G:A	LPS	CD8T	0.0245971382750571	0.0668736611775476	0.477174690268942
PPFIA1	chr11:70473615:G:A	LPS	monocyte	0.0648573496031736	0.104374398780765	0.374134740969375
PPFIA1	chr11:70473615:G:A	LPS	B	0.0147365625058487	0.0734026938352077	0.527228497901147
PPFIA1	chr11:70473615:G:A	LPS	CD4T	0.0168160535215698	0.0822323140319144	0.526525230230516
PPFIA1	chr11:70473615:G:A	Tcruzi	NK	0.014209955161677	0.069549237037035	0.523904894352888
PPFIA1	chr11:70473615:G:A	Tcruzi	CD8T	0.0191906854635241	0.0702531949326246	0.507856441958828
PPFIA1	chr11:70473615:G:A	Tcruzi	monocyte	0.0684604582185232	0.107950234192482	0.373447973072243
PPFIA1	chr11:70473615:G:A	Tcruzi	B	0.0139922782606507	0.0700104915371349	0.529481129631495
PPFIA1	chr11:70473615:G:A	Tcruzi	CD4T	0.0135407594778562	0.0821821220077507	0.540624606402814
PPFIBP2	chr11:7463094:A:C	NI	NK	-0.233796006428882	0.0856974591271219	0.00155506798794292
PPFIBP2	chr11:7463094:A:C	NI	CD8T	-0.216957070959939	0.0805889288922068	0.00309481331280448
PPFIBP2	chr11:7463094:A:C	NI	monocyte	-0.0307730133767547	0.089063778732792	0.369282099086679
PPFIBP2	chr11:7463094:A:C	NI	B	0.0306724924142353	0.0879689311166109	0.375113050929101
PPFIBP2	chr11:7463094:A:C	NI	CD4T	-0.228738321280381	0.0949016582311096	0.00671506025626112
PPFIBP2	chr11:7463094:A:C	IAV	NK	-0.235956836220367	0.0866227688743633	0.000957777290904516
PPFIBP2	chr11:7463094:A:C	IAV	CD8T	-0.140434649497878	0.0724620930062901	0.026149850844884
PPFIBP2	chr11:7463094:A:C	IAV	monocyte	0.0485352377416561	0.0859637628287932	0.286278913638373
PPFIBP2	chr11:7463094:A:C	IAV	B	-0.0290642081132133	0.0739983872845231	0.343031309882297
PPFIBP2	chr11:7463094:A:C	IAV	CD4T	-0.204108380087087	0.0866846547812902	0.00708549644224477
PPFIBP2	chr11:7463094:A:C	LPS	NK	-0.272833664747931	0.0937598780635915	0.000392604516678996
PPFIBP2	chr11:7463094:A:C	LPS	CD8T	-0.194838384757252	0.0739021735866453	0.00323642026995874
PPFIBP2	chr11:7463094:A:C	LPS	monocyte	0.133456292421182	0.0969618287104328	0.0791502532253475
PPFIBP2	chr11:7463094:A:C	LPS	B	-0.0164282294201547	0.0814022164159641	0.414017582315637
PPFIBP2	chr11:7463094:A:C	LPS	CD4T	-0.176494349798078	0.0883892528371517	0.0232478297591947
PPFIBP2	chr11:7463094:A:C	Tcruzi	NK	-0.236918644125162	0.0889833037914639	0.00209584616281355
PPFIBP2	chr11:7463094:A:C	Tcruzi	CD8T	-0.213048684135477	0.0798623612007479	0.00318044296045239
PPFIBP2	chr11:7463094:A:C	Tcruzi	monocyte	0.0867778689390588	0.0930145966101008	0.173933825184692
PPFIBP2	chr11:7463094:A:C	Tcruzi	B	0.0293880980905555	0.0844718261261316	0.375476820916952
PPFIBP2	chr11:7463094:A:C	Tcruzi	CD4T	-0.221570648691861	0.0908720239149997	0.0059356198593532
PPFIBP2	chr11:7505369:A:G	NI	NK	-0.0191112696451082	0.0583240134583156	0.366345263110165
PPFIBP2	chr11:7505369:A:G	NI	CD8T	-0.230077877639484	0.05346504114416	1.03032319130891e-05
PPFIBP2	chr11:7505369:A:G	NI	monocyte	-0.24191272616077	0.0526093728178561	2.67441692392012e-06
PPFIBP2	chr11:7505369:A:G	NI	B	0.0862954096977236	0.057373212779181	0.0657979955586588
PPFIBP2	chr11:7505369:A:G	NI	CD4T	-0.295979233864513	0.0586242827693702	3.43311750361508e-07
PPFIBP2	chr11:7505369:A:G	IAV	NK	-0.144163411975693	0.0571039498146768	0.00478184627708678
PPFIBP2	chr11:7505369:A:G	IAV	CD8T	-0.191390851632907	0.0557483431156394	0.000191363845549852
PPFIBP2	chr11:7505369:A:G	IAV	monocyte	-0.27108583473285	0.0595837910539944	2.80841282940258e-06
PPFIBP2	chr11:7505369:A:G	IAV	B	0.0276135566590366	0.051238559442913	0.293522288877891
PPFIBP2	chr11:7505369:A:G	IAV	CD4T	-0.192500345774049	0.0569785453934379	0.000547081099626312
PPFIBP2	chr11:7505369:A:G	LPS	NK	-0.0238961232497405	0.0578514800604359	0.334738391563817
PPFIBP2	chr11:7505369:A:G	LPS	CD8T	-0.157844765177962	0.0502084987086849	0.00103051015378386
PPFIBP2	chr11:7505369:A:G	LPS	monocyte	-0.383865416354506	0.0548162871276324	4.80837591965155e-13
PPFIBP2	chr11:7505369:A:G	LPS	B	0.133712990552066	0.0554027252831397	0.00706717777737762
PPFIBP2	chr11:7505369:A:G	LPS	CD4T	-0.32029903513249	0.0564343243833684	4.85447504416925e-09
PPFIBP2	chr11:7505369:A:G	Tcruzi	NK	-0.0672245558837479	0.0609475299329241	0.134171298192232
PPFIBP2	chr11:7505369:A:G	Tcruzi	CD8T	-0.247657127041289	0.0553772289531499	3.02639986393682e-06
PPFIBP2	chr11:7505369:A:G	Tcruzi	monocyte	-0.301622109403256	0.0584992212368891	1.48403289212951e-07
PPFIBP2	chr11:7505369:A:G	Tcruzi	B	0.156588907619922	0.0591342488803494	0.00306613899100342
PPFIBP2	chr11:7505369:A:G	Tcruzi	CD4T	-0.334390926028078	0.0584526543780122	3.08344361155122e-09
PPFIBP2	chr11:7520469:T:G	NI	NK	0.0315561634400551	0.0588780259362355	0.295624246861767
PPFIBP2	chr11:7520469:T:G	NI	CD8T	0.0644362745101171	0.0565798543068335	0.125792806267409
PPFIBP2	chr11:7520469:T:G	NI	monocyte	-0.217485669396667	0.0592107242608177	0.000107167844681677
PPFIBP2	chr11:7520469:T:G	NI	B	0.226134699451446	0.062767000833976	8.41348565150293e-05
PPFIBP2	chr11:7520469:T:G	NI	CD4T	0.0738579455290421	0.063969107714688	0.123263424800115
PPFIBP2	chr11:7520469:T:G	IAV	NK	-0.0491702401517081	0.0591469514017593	0.202829748005984
PPFIBP2	chr11:7520469:T:G	IAV	CD8T	0.0135476162273449	0.054946747242186	0.399527880437354
PPFIBP2	chr11:7520469:T:G	IAV	monocyte	-0.244639413387056	0.0651906995787955	4.61229183090772e-05
PPFIBP2	chr11:7520469:T:G	IAV	B	0.122157231087863	0.053810555997642	0.0115349078848712
PPFIBP2	chr11:7520469:T:G	IAV	CD4T	0.0649905217444615	0.0601395438242054	0.138318304286386
PPFIBP2	chr11:7520469:T:G	LPS	NK	0.0156083475983236	0.0585542987059012	0.394803046400375
PPFIBP2	chr11:7520469:T:G	LPS	CD8T	0.0398235649729539	0.0522347329691427	0.221274736186175
PPFIBP2	chr11:7520469:T:G	LPS	monocyte	-0.327588513371378	0.064921563331548	5.11731274022154e-08
PPFIBP2	chr11:7520469:T:G	LPS	B	0.200383356745308	0.0595434497779199	0.000262564417879648
PPFIBP2	chr11:7520469:T:G	LPS	CD4T	0.0343979718198017	0.0610605810241627	0.284578416134644
PPFIBP2	chr11:7520469:T:G	Tcruzi	NK	0.00618211805015184	0.062420192473949	0.458406418574345
PPFIBP2	chr11:7520469:T:G	Tcruzi	CD8T	0.0560620096740638	0.0571131464112174	0.161228271118596
PPFIBP2	chr11:7520469:T:G	Tcruzi	monocyte	-0.202114950797345	0.063420069622637	0.000847879409003438
PPFIBP2	chr11:7520469:T:G	Tcruzi	B	0.221450926263098	0.0625933906889735	8.52912989189394e-05
PPFIBP2	chr11:7520469:T:G	Tcruzi	CD4T	0.0446777380011441	0.0622905403280408	0.234426508580716
PPFIBP2	chr11:7524145:A:T	NI	NK	-0.173891259439049	0.0735999725668877	0.00975890322994166
PPFIBP2	chr11:7524145:A:T	NI	CD8T	-0.607891942011248	0.0660520555513602	0
PPFIBP2	chr11:7524145:A:T	NI	monocyte	-0.122018123404709	0.0649097029829943	0.0301598457772492
PPFIBP2	chr11:7524145:A:T	NI	B	0.221670027680002	0.0727759963146145	0.00108014153451248
PPFIBP2	chr11:7524145:A:T	NI	CD4T	-0.704610483750743	0.0709552719888793	0
PPFIBP2	chr11:7524145:A:T	IAV	NK	-0.377559276908131	0.072769872391281	4.12143372763296e-08
PPFIBP2	chr11:7524145:A:T	IAV	CD8T	-0.429329765464572	0.0715799015099691	5.93853410890688e-10
PPFIBP2	chr11:7524145:A:T	IAV	monocyte	-0.100984031950245	0.0757592133241006	0.0914412992626141
PPFIBP2	chr11:7524145:A:T	IAV	B	0.0677404299824473	0.063891183565498	0.144312542196375
PPFIBP2	chr11:7524145:A:T	IAV	CD4T	-0.561197178448298	0.0702559627222	1.99840144432528e-15
PPFIBP2	chr11:7524145:A:T	LPS	NK	-0.139709238014923	0.0738299174643137	0.0305521735300595
PPFIBP2	chr11:7524145:A:T	LPS	CD8T	-0.386306240369702	0.0633881132929637	1.25321086841268e-09
PPFIBP2	chr11:7524145:A:T	LPS	monocyte	-0.260753805646114	0.0679135028586023	5.82693040105387e-05
PPFIBP2	chr11:7524145:A:T	LPS	B	0.171361547182788	0.0684312467041145	0.00605271894597752
PPFIBP2	chr11:7524145:A:T	LPS	CD4T	-0.698130064011252	0.0682341378894101	0
PPFIBP2	chr11:7524145:A:T	Tcruzi	NK	-0.235227728824826	0.0781951887552791	0.00145962543408062
PPFIBP2	chr11:7524145:A:T	Tcruzi	CD8T	-0.583184271202513	0.0687142780239949	0
PPFIBP2	chr11:7524145:A:T	Tcruzi	monocyte	-0.17637718834871	0.0730347724317519	0.0078537119148967
PPFIBP2	chr11:7524145:A:T	Tcruzi	B	0.302681439227477	0.0743870020191503	1.33976355078888e-05
PPFIBP2	chr11:7524145:A:T	Tcruzi	CD4T	-0.73966823280385	0.0708023418074958	0
PPFIBP2	chr11:7571805:T:C	NI	NK	-0.0262971870182343	0.0435988367554099	0.391849957129084
PPFIBP2	chr11:7571805:T:C	NI	CD8T	-0.0346674975608144	0.0488361964996925	0.359172433149643
PPFIBP2	chr11:7571805:T:C	NI	monocyte	-0.0242717086725551	0.0530302080581135	0.424612836610922
PPFIBP2	chr11:7571805:T:C	NI	B	-0.0418637152587488	0.0539192541936819	0.33218846858008
PPFIBP2	chr11:7571805:T:C	NI	CD4T	-0.0471501109098989	0.0620839316837164	0.335966930382463
PPFIBP2	chr11:7571805:T:C	IAV	NK	-0.0287034761445856	0.0428341091329728	0.36811110070824
PPFIBP2	chr11:7571805:T:C	IAV	CD8T	-0.0267754089035099	0.0393121064943191	0.364084736965248
PPFIBP2	chr11:7571805:T:C	IAV	monocyte	-0.0144518843566679	0.0448570821229011	0.483761838798016
PPFIBP2	chr11:7571805:T:C	IAV	B	-0.0457115862390622	0.0541021945722429	0.301618171660114
PPFIBP2	chr11:7571805:T:C	IAV	CD4T	-0.0437776181756879	0.0553038654196955	0.330951269290089
PPFIBP2	chr11:7571805:T:C	LPS	NK	-0.0319296601433842	0.0461690111236542	0.357656250988776
PPFIBP2	chr11:7571805:T:C	LPS	CD8T	-0.029143120924164	0.0424491484042168	0.36115837651149
PPFIBP2	chr11:7571805:T:C	LPS	monocyte	-0.0283934783997755	0.0545753824722128	0.412657356320493
PPFIBP2	chr11:7571805:T:C	LPS	B	-0.0440479032845557	0.0546756507483253	0.318128564018854
PPFIBP2	chr11:7571805:T:C	LPS	CD4T	-0.0458435843708709	0.0589136769164211	0.332863799021695
PPFIBP2	chr11:7571805:T:C	Tcruzi	NK	-0.0271445434599926	0.0451078135549843	0.390533117889391
PPFIBP2	chr11:7571805:T:C	Tcruzi	CD8T	-0.0374087424896415	0.0493538300978523	0.341048040555901
PPFIBP2	chr11:7571805:T:C	Tcruzi	monocyte	-0.0249371677331524	0.0519937950143661	0.432882178993789
PPFIBP2	chr11:7571805:T:C	Tcruzi	B	-0.0409194336080201	0.0519994415486885	0.326420090656526
PPFIBP2	chr11:7571805:T:C	Tcruzi	CD4T	-0.0438923727613446	0.0582213970833652	0.343721509394859
PPFIBP2	chr11:7644722:A:C	NI	NK	-0.139204198428772	0.0962159703450645	0.0718467275585573
PPFIBP2	chr11:7644722:A:C	NI	CD8T	-0.148805015932047	0.0955022996061545	0.0695170141593598
PPFIBP2	chr11:7644722:A:C	NI	monocyte	-0.0519410656305457	0.0859988965924334	0.287048550241624
PPFIBP2	chr11:7644722:A:C	NI	B	-0.0682444220934669	0.0778682574354702	0.201990888233463
PPFIBP2	chr11:7644722:A:C	NI	CD4T	-0.156962066404877	0.107323563743296	0.0814586853102132
PPFIBP2	chr11:7644722:A:C	IAV	NK	-0.117790710519652	0.0841618762170083	0.0798047188952636
PPFIBP2	chr11:7644722:A:C	IAV	CD8T	-0.102651473094651	0.0732070053091536	0.083272431790585
PPFIBP2	chr11:7644722:A:C	IAV	monocyte	-0.0253312179628427	0.0754229991671001	0.378455359976397
PPFIBP2	chr11:7644722:A:C	IAV	B	-0.0653157850422295	0.0693124864437336	0.182805697752042
PPFIBP2	chr11:7644722:A:C	IAV	CD4T	-0.141844271284639	0.0960494302006982	0.078412604848849
PPFIBP2	chr11:7644722:A:C	LPS	NK	-0.132915329844916	0.0919114454842696	0.0734496840353152
PPFIBP2	chr11:7644722:A:C	LPS	CD8T	-0.128696680412055	0.0840150261408109	0.0693806880828121
PPFIBP2	chr11:7644722:A:C	LPS	monocyte	-0.0452976070604898	0.0864061919058177	0.315691352897856
PPFIBP2	chr11:7644722:A:C	LPS	B	-0.0776648055307589	0.0783131285526479	0.1707975609562
PPFIBP2	chr11:7644722:A:C	LPS	CD4T	-0.151921095909999	0.102534433296758	0.0785912329153963
PPFIBP2	chr11:7644722:A:C	Tcruzi	NK	-0.116975148960923	0.0861268805944865	0.090425320043667
PPFIBP2	chr11:7644722:A:C	Tcruzi	CD8T	-0.149872678486487	0.0957826354936153	0.0668990040508569
PPFIBP2	chr11:7644722:A:C	Tcruzi	monocyte	-0.0290777061992574	0.0844171897140982	0.375159207943902
PPFIBP2	chr11:7644722:A:C	Tcruzi	B	-0.064469472157017	0.0741291421970694	0.203213537993831
PPFIBP2	chr11:7644722:A:C	Tcruzi	CD4T	-0.147271891831192	0.10079001942149	0.0833507532794036
PPHLN1	chr12:42151789:G:T	NI	NK	-0.066634451246335	0.0492327602166639	0.0857710085253411
PPHLN1	chr12:42151789:G:T	NI	CD8T	-0.111763637066744	0.0503497014591688	0.0127152944518247
PPHLN1	chr12:42151789:G:T	NI	monocyte	-0.262689919998959	0.0683018336636926	9.0404025742119e-06
PPHLN1	chr12:42151789:G:T	NI	B	-0.0695110683934927	0.0541111961727521	0.0980608712762283
PPHLN1	chr12:42151789:G:T	NI	CD4T	-0.152176194656572	0.0577483650066052	0.00377196436098193
PPHLN1	chr12:42151789:G:T	IAV	NK	-0.065315789372461	0.0474179890550161	0.0812944586475041
PPHLN1	chr12:42151789:G:T	IAV	CD8T	-0.0399674310082695	0.0462325381830029	0.182950039076138
PPHLN1	chr12:42151789:G:T	IAV	monocyte	-0.188931086278142	0.0569526098691747	0.000231075710563133
PPHLN1	chr12:42151789:G:T	IAV	B	-0.0819915104944442	0.0498076332283849	0.0460362603965111
PPHLN1	chr12:42151789:G:T	IAV	CD4T	-0.111955206548767	0.0519144740949032	0.0166283356618593
PPHLN1	chr12:42151789:G:T	LPS	NK	-0.0760399974866109	0.0495761046998078	0.0607555990693794
PPHLN1	chr12:42151789:G:T	LPS	CD8T	-0.0855752071376657	0.0464368798914761	0.032695409062189
PPHLN1	chr12:42151789:G:T	LPS	monocyte	-0.263593457552031	0.0714500672806034	1.2904859395757e-05
PPHLN1	chr12:42151789:G:T	LPS	B	-0.100199772980602	0.0537762951253128	0.0286231175549885
PPHLN1	chr12:42151789:G:T	LPS	CD4T	-0.154116182261596	0.0550999276385614	0.00202208013004146
PPHLN1	chr12:42151789:G:T	Tcruzi	NK	-0.0948606780867333	0.0526405089940351	0.0310014743373904
PPHLN1	chr12:42151789:G:T	Tcruzi	CD8T	-0.106927532750196	0.0489201307109424	0.0138473071884679
PPHLN1	chr12:42151789:G:T	Tcruzi	monocyte	-0.230437222803192	0.0627182547687313	5.4987577934984e-05
PPHLN1	chr12:42151789:G:T	Tcruzi	B	-0.0726307629656485	0.0517047345412694	0.0789320751710352
PPHLN1	chr12:42151789:G:T	Tcruzi	CD4T	-0.145430161094207	0.0546725360493356	0.00346741382115812
PPHLN1	chr12:42152433:T:C	NI	NK	0.00817458390857553	0.0521187976170445	0.581543151060619
PPHLN1	chr12:42152433:T:C	NI	CD8T	0.0134758804971565	0.0598606127930865	0.561801952517389
PPHLN1	chr12:42152433:T:C	NI	monocyte	0.0360437426891566	0.0812199165968903	0.460242889363889
PPHLN1	chr12:42152433:T:C	NI	B	0.00977450889855261	0.0578674198489615	0.580241490907926
PPHLN1	chr12:42152433:T:C	NI	CD4T	0.0220503059444266	0.0756504954511121	0.533365479284388
PPHLN1	chr12:42152433:T:C	IAV	NK	0.0144979526323794	0.0506503848432301	0.543699340816464
PPHLN1	chr12:42152433:T:C	IAV	CD8T	0.0163059012826808	0.0487296161518206	0.528050266409579
PPHLN1	chr12:42152433:T:C	IAV	monocyte	0.0278697918214852	0.0663283341149936	0.495245082268076
PPHLN1	chr12:42152433:T:C	IAV	B	0.00556075448875869	0.049738392656492	0.595834458078958
PPHLN1	chr12:42152433:T:C	IAV	CD4T	0.0158921519975362	0.0631201966147805	0.554072218539885
PPHLN1	chr12:42152433:T:C	LPS	NK	0.014990502409642	0.0543131951431773	0.541429317386609
PPHLN1	chr12:42152433:T:C	LPS	CD8T	0.0175765279620493	0.0543998203824723	0.526903961378395
PPHLN1	chr12:42152433:T:C	LPS	monocyte	0.033693406603475	0.0795297252308486	0.479516194271309
PPHLN1	chr12:42152433:T:C	LPS	B	0.00976795832027551	0.0575088433410092	0.574063089570941
PPHLN1	chr12:42152433:T:C	LPS	CD4T	0.0198563115625916	0.0702341849581994	0.539641364278157
PPHLN1	chr12:42152433:T:C	Tcruzi	NK	0.0176317984718147	0.0571733091034918	0.5355003425933
PPHLN1	chr12:42152433:T:C	Tcruzi	CD8T	0.0141555043114852	0.057966659568349	0.554908004419434
PPHLN1	chr12:42152433:T:C	Tcruzi	monocyte	0.028604947558149	0.0740611208838198	0.503323757044625
PPHLN1	chr12:42152433:T:C	Tcruzi	B	0.00320823058283046	0.054949837856567	0.608450151678097
PPHLN1	chr12:42152433:T:C	Tcruzi	CD4T	0.0169063409037424	0.0697676999854904	0.555793075429429
PPHLN1	chr12:42200707:G:C	NI	NK	0.0314496022851628	0.0716246680901655	0.429448324117853
PPHLN1	chr12:42200707:G:C	NI	CD8T	0.0425671813805116	0.0815320503314931	0.40292625549966
PPHLN1	chr12:42200707:G:C	NI	monocyte	0.09345020317842	0.125564302602587	0.291046238506327
PPHLN1	chr12:42200707:G:C	NI	B	0.0539797323657878	0.0887737747390878	0.367987649221795
PPHLN1	chr12:42200707:G:C	NI	CD4T	0.046592349229316	0.0970186033978656	0.412429103339824
PPHLN1	chr12:42200707:G:C	IAV	NK	0.0276690079099116	0.0667298809550629	0.436485079198816
PPHLN1	chr12:42200707:G:C	IAV	CD8T	0.0240331526853722	0.0611348784335811	0.442608194020797
PPHLN1	chr12:42200707:G:C	IAV	monocyte	0.0518529856125098	0.0860862816456022	0.368948822242268
PPHLN1	chr12:42200707:G:C	IAV	B	0.0293157159209016	0.0689264788404781	0.429160913892591
PPHLN1	chr12:42200707:G:C	IAV	CD4T	0.0266744194083827	0.080233223738977	0.461250487533137
PPHLN1	chr12:42200707:G:C	LPS	NK	0.0318954608183931	0.0720215821501964	0.424778342328773
PPHLN1	chr12:42200707:G:C	LPS	CD8T	0.0296033647455413	0.0686372118098437	0.427930083877888
PPHLN1	chr12:42200707:G:C	LPS	monocyte	0.0749470336257041	0.111505666365346	0.33326198825586
PPHLN1	chr12:42200707:G:C	LPS	B	0.0569184494263911	0.0905658648914777	0.35673649805805
PPHLN1	chr12:42200707:G:C	LPS	CD4T	0.031765194773346	0.0877387826313431	0.450330748125424
PPHLN1	chr12:42200707:G:C	Tcruzi	NK	0.0448949756322835	0.0809372871551302	0.386492947804742
PPHLN1	chr12:42200707:G:C	Tcruzi	CD8T	0.0469988369931252	0.0818868418955168	0.382612313084798
PPHLN1	chr12:42200707:G:C	Tcruzi	monocyte	0.0811199994921994	0.113815848901237	0.321689080140718
PPHLN1	chr12:42200707:G:C	Tcruzi	B	0.0669153303450078	0.0978586514056278	0.329570557998967
PPHLN1	chr12:42200707:G:C	Tcruzi	CD4T	0.0524301420289099	0.0954236017654115	0.392645512128474
PPHLN1	chr12:42318772:C:T	NI	NK	0.0168238426500618	0.0720528702528364	0.533867704666737
PPHLN1	chr12:42318772:C:T	NI	CD8T	-0.00308735475261188	0.0805022251989687	0.609868412524358
PPHLN1	chr12:42318772:C:T	NI	monocyte	0.066509063094241	0.123185606862624	0.392245042315579
PPHLN1	chr12:42318772:C:T	NI	B	0.0426146558097679	0.0945844358763323	0.453103683113573
PPHLN1	chr12:42318772:C:T	NI	CD4T	0.00675314793896459	0.096304541527648	0.573672915334354
PPHLN1	chr12:42318772:C:T	IAV	NK	0.0111861344363847	0.0653653102327654	0.551433525149831
PPHLN1	chr12:42318772:C:T	IAV	CD8T	-0.000273907872057764	0.0605376448785345	0.601373190323698
PPHLN1	chr12:42318772:C:T	IAV	monocyte	0.0460323968723249	0.0940811272297194	0.435485761183218
PPHLN1	chr12:42318772:C:T	IAV	B	0.0207710085709857	0.069939044086668	0.507643456974255
PPHLN1	chr12:42318772:C:T	IAV	CD4T	0.00855593686042659	0.0820934382221492	0.569554743540706
PPHLN1	chr12:42318772:C:T	LPS	NK	0.00736060235631962	0.0696747307482712	0.566100764778219
PPHLN1	chr12:42318772:C:T	LPS	CD8T	0.00263542997557274	0.0681599215205036	0.585196180823103
PPHLN1	chr12:42318772:C:T	LPS	monocyte	0.0495913590461575	0.1073091268112	0.436860186583084
PPHLN1	chr12:42318772:C:T	LPS	B	0.0314569405678182	0.0840770193844397	0.479471433067781
PPHLN1	chr12:42318772:C:T	LPS	CD4T	0.0160802198124302	0.090585391989186	0.546072555964753
PPHLN1	chr12:42318772:C:T	Tcruzi	NK	0.013874235059034	0.072638297233349	0.544587397546207
PPHLN1	chr12:42318772:C:T	Tcruzi	CD8T	0.0034363178036792	0.0753396566451797	0.585370903273423
PPHLN1	chr12:42318772:C:T	Tcruzi	monocyte	0.0632684144421391	0.117769609817459	0.410368299727314
PPHLN1	chr12:42318772:C:T	Tcruzi	B	0.0401332804070449	0.0888959237378988	0.451248558728763
PPHLN1	chr12:42318772:C:T	Tcruzi	CD4T	0.0137751640063912	0.0907631469438538	0.555682494714421
PPHLN1	chr12:42354683:A:C	NI	NK	0.0578431312880569	0.0691670628070323	0.19514765244392
PPHLN1	chr12:42354683:A:C	NI	CD8T	0.0494520363114384	0.0713261201759788	0.23565640084287
PPHLN1	chr12:42354683:A:C	NI	monocyte	0.406672700905515	0.11422795162074	0.000132165802192069
PPHLN1	chr12:42354683:A:C	NI	B	0.0678608407226403	0.0755614194937804	0.179659494144956
PPHLN1	chr12:42354683:A:C	NI	CD4T	0.0827386409270568	0.0806673005556612	0.149792228440289
PPHLN1	chr12:42354683:A:C	IAV	NK	0.0665632541758353	0.0670982546204581	0.153953515761296
PPHLN1	chr12:42354683:A:C	IAV	CD8T	0.0610522726737518	0.0633907471800046	0.159588218430122
PPHLN1	chr12:42354683:A:C	IAV	monocyte	0.221054480182668	0.0794488606115369	0.00195050978285795
PPHLN1	chr12:42354683:A:C	IAV	B	0.0429092188144777	0.0695504848058443	0.259464934424897
PPHLN1	chr12:42354683:A:C	IAV	CD4T	0.071823273987305	0.0732245269326785	0.15917274269081
PPHLN1	chr12:42354683:A:C	LPS	NK	0.0568062509512221	0.0696916718655416	0.20042424903829
PPHLN1	chr12:42354683:A:C	LPS	CD8T	0.0678691656035604	0.0651362973613794	0.142931870429691
PPHLN1	chr12:42354683:A:C	LPS	monocyte	0.188725407211077	0.0867560864292839	0.0158667215889631
PPHLN1	chr12:42354683:A:C	LPS	B	0.0529723346066555	0.0748461671216694	0.23267676620274
PPHLN1	chr12:42354683:A:C	LPS	CD4T	0.0764951089424724	0.0759814731878452	0.154161851311246
PPHLN1	chr12:42354683:A:C	Tcruzi	NK	0.101440971864495	0.0748126524012101	0.0792411552411453
PPHLN1	chr12:42354683:A:C	Tcruzi	CD8T	0.0884599862349056	0.0691692204772869	0.0952801255929415
PPHLN1	chr12:42354683:A:C	Tcruzi	monocyte	0.319784286304526	0.0942301374565019	0.000497552021772527
PPHLN1	chr12:42354683:A:C	Tcruzi	B	0.0669586787550443	0.0723938858396971	0.172201589823539
PPHLN1	chr12:42354683:A:C	Tcruzi	CD4T	0.0748653458821298	0.076286470010526	0.160188024385505
PPHLN1	chr12:42460403:A:G	NI	NK	0.126977991447138	0.0498756662269574	0.00707928932216251
PPHLN1	chr12:42460403:A:G	NI	CD8T	0.231061734009649	0.0501303315394231	4.68324967650199e-06
PPHLN1	chr12:42460403:A:G	NI	monocyte	0.318652332293852	0.0643935769698834	1.5639931652158e-08
PPHLN1	chr12:42460403:A:G	NI	B	0.17630591844806	0.0536653661660435	0.000505358139036012
PPHLN1	chr12:42460403:A:G	NI	CD4T	0.293289822114835	0.0555498693913594	1.17766168276685e-07
PPHLN1	chr12:42460403:A:G	IAV	NK	0.128882275894994	0.0485933847805833	0.00482006643954762
PPHLN1	chr12:42460403:A:G	IAV	CD8T	0.128157117353483	0.0471379328322533	0.00489623936253586
PPHLN1	chr12:42460403:A:G	IAV	monocyte	0.178917893941577	0.0534657895184094	0.000470010870633138
PPHLN1	chr12:42460403:A:G	IAV	B	0.165081857878578	0.0513339261787128	0.000473485444138294
PPHLN1	chr12:42460403:A:G	IAV	CD4T	0.252915839682174	0.0518257336282883	9.22768645193913e-07
PPHLN1	chr12:42460403:A:G	LPS	NK	0.145856452204003	0.0499682735054407	0.00228797226362935
PPHLN1	chr12:42460403:A:G	LPS	CD8T	0.17813778902389	0.0471715046764979	0.000201595628138521
PPHLN1	chr12:42460403:A:G	LPS	monocyte	0.178337139736437	0.0594980257765234	0.00167584084950525
PPHLN1	chr12:42460403:A:G	LPS	B	0.186281155546558	0.0531657721804143	0.000209948553816677
PPHLN1	chr12:42460403:A:G	LPS	CD4T	0.290174756422401	0.0528859817371317	1.97359387149831e-08
PPHLN1	chr12:42460403:A:G	Tcruzi	NK	0.178930356553485	0.0540001192015847	0.00035941112247165
PPHLN1	chr12:42460403:A:G	Tcruzi	CD8T	0.254706784578014	0.0516069251803367	1.07282302304871e-07
PPHLN1	chr12:42460403:A:G	Tcruzi	monocyte	0.218028007989191	0.0575177036310785	0.000116224040359027
PPHLN1	chr12:42460403:A:G	Tcruzi	B	0.11505785570551	0.0534540583780315	0.0199417680748599
PPHLN1	chr12:42460403:A:G	Tcruzi	CD4T	0.269881987983831	0.0527933704387124	5.20375852515254e-07
PPHLN1	chr12:42473404:C:T	NI	NK	0.0192253602683902	0.0581349183182409	0.522620493514826
PPHLN1	chr12:42473404:C:T	NI	CD8T	0.0231676252223832	0.0657123956183214	0.51531251898856
PPHLN1	chr12:42473404:C:T	NI	monocyte	0.00416163712585555	0.0728644224660337	0.587137411928931
PPHLN1	chr12:42473404:C:T	NI	B	0.0199843944865757	0.0643090213262669	0.530365456067293
PPHLN1	chr12:42473404:C:T	NI	CD4T	0.0317010949735013	0.0822326638336098	0.496972402310442
PPHLN1	chr12:42473404:C:T	IAV	NK	0.0282365392968593	0.0633539045862821	0.477784049045638
PPHLN1	chr12:42473404:C:T	IAV	CD8T	0.0217417222963848	0.0544544119723558	0.496372309135964
PPHLN1	chr12:42473404:C:T	IAV	monocyte	0.00386917814958245	0.0616957102582108	0.608011773276989
PPHLN1	chr12:42473404:C:T	IAV	B	0.0178990001947374	0.0573252173253391	0.528132815076265
PPHLN1	chr12:42473404:C:T	IAV	CD4T	0.0342005797705374	0.0761383128284786	0.480565423179114
PPHLN1	chr12:42473404:C:T	LPS	NK	0.018860552974197	0.0588758412784198	0.521293419093862
PPHLN1	chr12:42473404:C:T	LPS	CD8T	0.0234964108263218	0.0598010395987722	0.497522000240847
PPHLN1	chr12:42473404:C:T	LPS	monocyte	-0.00161680992450252	0.0749369417747064	0.618553226185899
PPHLN1	chr12:42473404:C:T	LPS	B	0.01739496147107	0.06326667148646	0.537178858344579
PPHLN1	chr12:42473404:C:T	LPS	CD4T	0.027515016589731	0.0763776459621724	0.508976749821304
PPHLN1	chr12:42473404:C:T	Tcruzi	NK	0.0163093385937753	0.0583712016367667	0.536612493839412
PPHLN1	chr12:42473404:C:T	Tcruzi	CD8T	0.0224342584353013	0.0632671365296588	0.51311893991498
PPHLN1	chr12:42473404:C:T	Tcruzi	monocyte	0.0083289083164209	0.0701067618439236	0.587002044261139
PPHLN1	chr12:42473404:C:T	Tcruzi	B	0.013450925467767	0.0586818010031711	0.553169932122
PPHLN1	chr12:42473404:C:T	Tcruzi	CD4T	0.0335479284465823	0.0798449886594486	0.491947799387136
PPHLN1	chr12:42489081:G:A	NI	NK	-0.061469546563666	0.079582430862265	0.300346940150949
PPHLN1	chr12:42489081:G:A	NI	CD8T	-0.0647464538306184	0.0830829466426734	0.30557975650727
PPHLN1	chr12:42489081:G:A	NI	monocyte	-0.0530171024006843	0.0903432483303447	0.357382198069199
PPHLN1	chr12:42489081:G:A	NI	B	-0.0495568633772708	0.0778449414820836	0.353078822751291
PPHLN1	chr12:42489081:G:A	NI	CD4T	-0.0699202214444958	0.0957910762110397	0.318940519386754
PPHLN1	chr12:42489081:G:A	IAV	NK	-0.0568897283695963	0.0742978037324421	0.30156894616396
PPHLN1	chr12:42489081:G:A	IAV	CD8T	-0.0446594941042278	0.063385630250696	0.325500781320103
PPHLN1	chr12:42489081:G:A	IAV	monocyte	-0.0440682403294298	0.0760112906153626	0.37448915845368
PPHLN1	chr12:42489081:G:A	IAV	B	-0.0452760169791246	0.0696885352470143	0.346226431268165
PPHLN1	chr12:42489081:G:A	IAV	CD4T	-0.0732572525938652	0.091061992496872	0.294633160503332
PPHLN1	chr12:42489081:G:A	LPS	NK	-0.0699160743411414	0.0861155635651296	0.279391610986008
PPHLN1	chr12:42489081:G:A	LPS	CD8T	-0.0582335185674336	0.0743930362218485	0.298261083365632
PPHLN1	chr12:42489081:G:A	LPS	monocyte	-0.0512476787077569	0.089532925444328	0.368950025986754
PPHLN1	chr12:42489081:G:A	LPS	B	-0.0411482074569342	0.0734728364485779	0.375964853905466
PPHLN1	chr12:42489081:G:A	LPS	CD4T	-0.0720623677912879	0.0934234045614899	0.306406835562101
PPHLN1	chr12:42489081:G:A	Tcruzi	NK	-0.0601947255473357	0.0797892557266373	0.306828737913908
PPHLN1	chr12:42489081:G:A	Tcruzi	CD8T	-0.0656481856220048	0.0823714446868161	0.297075561949915
PPHLN1	chr12:42489081:G:A	Tcruzi	monocyte	-0.0579143671301452	0.0909667042704547	0.351006428227164
PPHLN1	chr12:42489081:G:A	Tcruzi	B	-0.0448591076576511	0.0729265381011965	0.359311434069887
PPHLN1	chr12:42489081:G:A	Tcruzi	CD4T	-0.0604830554984502	0.0878510606818619	0.337035072306656
PPHLN1	chr12:42550447:T:C	NI	NK	-0.00986858888448494	0.0615862785511517	0.586636636599751
PPHLN1	chr12:42550447:T:C	NI	CD8T	0.0139084201549467	0.0668052213721276	0.558218544062697
PPHLN1	chr12:42550447:T:C	NI	monocyte	0.0307480805511154	0.085848915175897	0.483901707678777
PPHLN1	chr12:42550447:T:C	NI	B	0.012764338115612	0.06576453181104	0.560525373927439
PPHLN1	chr12:42550447:T:C	NI	CD4T	0.0199350716490136	0.0823787482801206	0.538867938039056
PPHLN1	chr12:42550447:T:C	IAV	NK	-0.0136138229783963	0.0612930804873691	0.567426568716541
PPHLN1	chr12:42550447:T:C	IAV	CD8T	0.00857666463281753	0.0510940221799589	0.571050838267979
PPHLN1	chr12:42550447:T:C	IAV	monocyte	0.0280871626707163	0.0734157834494159	0.497022623049956
PPHLN1	chr12:42550447:T:C	IAV	B	0.0104489197880202	0.0567345737496239	0.563081054640082
PPHLN1	chr12:42550447:T:C	IAV	CD4T	0.0241323536455499	0.0739415308863242	0.520202835627509
PPHLN1	chr12:42550447:T:C	LPS	NK	-0.00508033851470895	0.0597654326707617	0.605539258643523
PPHLN1	chr12:42550447:T:C	LPS	CD8T	0.0165203243221997	0.060857171191666	0.534436332719646
PPHLN1	chr12:42550447:T:C	LPS	monocyte	0.0291573090976455	0.084482463925833	0.497250517852653
PPHLN1	chr12:42550447:T:C	LPS	B	0.0116259379116407	0.0649741353428216	0.559276640167535
PPHLN1	chr12:42550447:T:C	LPS	CD4T	0.026940834755452	0.0810200640576246	0.513304094827584
PPHLN1	chr12:42550447:T:C	Tcruzi	NK	-0.011706953934668	0.0651456255855259	0.579524231341408
PPHLN1	chr12:42550447:T:C	Tcruzi	CD8T	0.00370629678114725	0.0630815543285844	0.597435532407785
PPHLN1	chr12:42550447:T:C	Tcruzi	monocyte	0.0318400745455191	0.084287272386951	0.49473132297926
PPHLN1	chr12:42550447:T:C	Tcruzi	B	0.0156869033394759	0.0638432595900219	0.543902426594434
PPHLN1	chr12:42550447:T:C	Tcruzi	CD4T	0.0223977452170581	0.0791034948800492	0.532741143713442
PPIA	chr7:44763623:A:G	NI	NK	0.288115596763982	0.0896711212103925	0.000723393510726701
PPIA	chr7:44763623:A:G	NI	CD8T	0.503911163827953	0.0850381767022514	1.1665857180341e-09
PPIA	chr7:44763623:A:G	NI	monocyte	-0.336850780687888	0.0889531619982025	3.94693856905493e-05
PPIA	chr7:44763623:A:G	NI	B	0.195578577060642	0.070779894662701	0.0030388047012682
PPIA	chr7:44763623:A:G	NI	CD4T	0.639765366992233	0.102216285734865	1.514874582722e-10
PPIA	chr7:44763623:A:G	IAV	NK	0.22878646753728	0.0844420911631863	0.00391220548910097
PPIA	chr7:44763623:A:G	IAV	CD8T	0.267296909493691	0.0779519356020895	0.000519263986157279
PPIA	chr7:44763623:A:G	IAV	monocyte	-0.189672300116622	0.0737770721012255	0.00489063410303758
PPIA	chr7:44763623:A:G	IAV	B	0.199931896856664	0.07062728677297	0.00212978021032914
PPIA	chr7:44763623:A:G	IAV	CD4T	0.542548743701817	0.0963113564511626	4.39430564671981e-09
PPIA	chr7:44763623:A:G	LPS	NK	0.255711478029424	0.0883620238830792	0.00241828195060484
PPIA	chr7:44763623:A:G	LPS	CD8T	0.34244997424182	0.0747382161110637	7.28071263300155e-06
PPIA	chr7:44763623:A:G	LPS	monocyte	-0.220190864056279	0.0858289176307755	0.00502093476992893
PPIA	chr7:44763623:A:G	LPS	B	0.238277232614953	0.0696453334221856	0.000276151404956689
PPIA	chr7:44763623:A:G	LPS	CD4T	0.576982417326002	0.0976986818513265	2.42502554922061e-09
PPIA	chr7:44763623:A:G	Tcruzi	NK	0.345531595099659	0.104602608942334	0.000294816444971365
PPIA	chr7:44763623:A:G	Tcruzi	CD8T	0.470291006314852	0.0828376037480751	9.12251184691853e-09
PPIA	chr7:44763623:A:G	Tcruzi	monocyte	-0.280584940681309	0.091410455759112	0.000902997033138675
PPIA	chr7:44763623:A:G	Tcruzi	B	0.132076811768663	0.0746153931654982	0.0404902349982899
PPIA	chr7:44763623:A:G	Tcruzi	CD4T	0.614556603452095	0.102050140797286	1.07139762579202e-09
PPIA	chr7:44787050:T:C	NI	NK	0.332486669331697	0.0526947910106798	6.65423411043385e-10
PPIA	chr7:44787050:T:C	NI	CD8T	0.603870401238388	0.0440577410147207	3.93264285788678e-39
PPIA	chr7:44787050:T:C	NI	monocyte	0.382623267329644	0.044635689063887	1.92365037040108e-17
PPIA	chr7:44787050:T:C	NI	B	0.294651127450999	0.0372490057887898	4.66366785797026e-15
PPIA	chr7:44787050:T:C	NI	CD4T	0.840267713438161	0.0489161509541914	1.12320066179051e-59
PPIA	chr7:44787050:T:C	IAV	NK	0.314883235664554	0.0503022361654203	7.64967225307231e-10
PPIA	chr7:44787050:T:C	IAV	CD8T	0.338602794912842	0.0477200469925631	1.67031746481399e-11
PPIA	chr7:44787050:T:C	IAV	monocyte	0.315896849406722	0.0393544101942171	1.06876867253723e-15
PPIA	chr7:44787050:T:C	IAV	B	0.257151331317087	0.0388048766509543	3.98872972833158e-11
PPIA	chr7:44787050:T:C	IAV	CD4T	0.786267342634876	0.048923645414597	1.54328436491784e-57
PPIA	chr7:44787050:T:C	LPS	NK	0.31542940396644	0.0522591275246969	6.74319778944289e-09
PPIA	chr7:44787050:T:C	LPS	CD8T	0.423127975402918	0.0418045549821161	2.24673477282933e-21
PPIA	chr7:44787050:T:C	LPS	monocyte	0.397913173958377	0.0426487961745778	7.18795525821741e-21
PPIA	chr7:44787050:T:C	LPS	B	0.29317025799644	0.0362862212758143	1.46080657395119e-15
PPIA	chr7:44787050:T:C	LPS	CD4T	0.82637344931926	0.0476500311883172	6.93125011099366e-62
PPIA	chr7:44787050:T:C	Tcruzi	NK	0.389722978535477	0.0629043654376833	7.67149394394105e-10
PPIA	chr7:44787050:T:C	Tcruzi	CD8T	0.568789995810426	0.0423463449214372	1.92447339432046e-37
PPIA	chr7:44787050:T:C	Tcruzi	monocyte	0.426481530307361	0.0471061332469771	1.24542882865883e-19
PPIA	chr7:44787050:T:C	Tcruzi	B	0.334637273505588	0.0387936864599891	6.12757484680105e-18
PPIA	chr7:44787050:T:C	Tcruzi	CD4T	0.837669119422374	0.0505802510185808	3.60192279543018e-55
PPIA	chr7:44821110:C:T	NI	NK	-0.250059529096112	0.0821607822430022	0.00158105651899065
PPIA	chr7:44821110:C:T	NI	CD8T	-0.375497276285564	0.0686929370437115	1.69276404782259e-07
PPIA	chr7:44821110:C:T	NI	monocyte	-0.368684165162506	0.0733906225933905	6.07933907437186e-07
PPIA	chr7:44821110:C:T	NI	B	-0.332392670470435	0.0593126284746831	1.7796365492373e-07
PPIA	chr7:44821110:C:T	NI	CD4T	-0.497349579976846	0.105869622568592	2.40019826236448e-09
PPIA	chr7:44821110:C:T	IAV	NK	-0.271914693854684	0.0749775750307406	0.000184207658544433
PPIA	chr7:44821110:C:T	IAV	CD8T	-0.243501230884625	0.0759262052570989	0.000618636131498263
PPIA	chr7:44821110:C:T	IAV	monocyte	-0.290262456043381	0.0668077215191842	1.07645947038382e-05
PPIA	chr7:44821110:C:T	IAV	B	-0.31107940174993	0.060250157805236	4.59666647301127e-07
PPIA	chr7:44821110:C:T	IAV	CD4T	-0.444690911701657	0.0878633389794986	7.61266538695793e-09
PPIA	chr7:44821110:C:T	LPS	NK	-0.32311330226698	0.0732481884208166	1.05543127980612e-05
PPIA	chr7:44821110:C:T	LPS	CD8T	-0.2926078693222	0.0650276336480313	2.6063739505533e-05
PPIA	chr7:44821110:C:T	LPS	monocyte	-0.301159881073675	0.0737199950856919	6.45237767968876e-05
PPIA	chr7:44821110:C:T	LPS	B	-0.351123775174641	0.0581747135740716	1.05110571357869e-08
PPIA	chr7:44821110:C:T	LPS	CD4T	-0.472409987839403	0.0964732036495618	6.04786676294822e-09
PPIA	chr7:44821110:C:T	Tcruzi	NK	-0.308019349270466	0.0797203251119766	0.000127996808382935
PPIA	chr7:44821110:C:T	Tcruzi	CD8T	-0.361220133628181	0.065231408624976	1.95679323300446e-07
PPIA	chr7:44821110:C:T	Tcruzi	monocyte	-0.34131277425034	0.0730209091461784	6.42208236822928e-06
PPIA	chr7:44821110:C:T	Tcruzi	B	-0.35505757736583	0.0599767246311829	6.37459884877956e-09
PPIA	chr7:44821110:C:T	Tcruzi	CD4T	-0.476656628914904	0.0981702924180722	4.88009432864089e-09
PPIB	chr15:64072641:C:T	NI	NK	0.0241005451354288	0.053678956641318	0.470926887401827
PPIB	chr15:64072641:C:T	NI	CD8T	0.0316066652528159	0.0613425471629802	0.44920236758278
PPIB	chr15:64072641:C:T	NI	monocyte	0.0362938903137732	0.0668819301197067	0.414931279774392
PPIB	chr15:64072641:C:T	NI	B	0.00124032980828247	0.0522984420168166	0.602611499021422
PPIB	chr15:64072641:C:T	NI	CD4T	0.034250385998237	0.0705963153324143	0.453358042373335
PPIB	chr15:64072641:C:T	IAV	NK	0.022994431736814	0.0494639833526916	0.465440725446346
PPIB	chr15:64072641:C:T	IAV	CD8T	0.0268716942334083	0.049955285932388	0.437487743323165
PPIB	chr15:64072641:C:T	IAV	monocyte	0.027522797547441	0.0556635762619018	0.453142328769301
PPIB	chr15:64072641:C:T	IAV	B	0.00804734566292682	0.0450127112153628	0.558050948263022
PPIB	chr15:64072641:C:T	IAV	CD4T	0.0349573514998549	0.0638341040688527	0.438463349532221
PPIB	chr15:64072641:C:T	LPS	NK	0.0268117087589123	0.0548642277367941	0.448913980162754
PPIB	chr15:64072641:C:T	LPS	CD8T	0.030890659703691	0.0556782694350537	0.425768829267856
PPIB	chr15:64072641:C:T	LPS	monocyte	0.0449499389517036	0.0700207000581737	0.383338911348738
PPIB	chr15:64072641:C:T	LPS	B	0.0176607027593975	0.052767404438538	0.504086815486128
PPIB	chr15:64072641:C:T	LPS	CD4T	0.0389824402496246	0.0699387133269079	0.427518007093158
PPIB	chr15:64072641:C:T	Tcruzi	NK	0.0241335333144735	0.0550420336686117	0.472883010605072
PPIB	chr15:64072641:C:T	Tcruzi	CD8T	0.0296534694636117	0.0584839877033921	0.450708061693777
PPIB	chr15:64072641:C:T	Tcruzi	monocyte	0.0287761894655043	0.0614706083175949	0.459192555370381
PPIB	chr15:64072641:C:T	Tcruzi	B	0.00576533796838605	0.0488139744333008	0.574222155441689
PPIB	chr15:64072641:C:T	Tcruzi	CD4T	0.0311549519967654	0.0664199552523693	0.464699210636198
PPIB	chr15:64078423:T:A	NI	NK	-0.00606882674052764	0.032960667627647	0.415204151292336
PPIB	chr15:64078423:T:A	NI	CD8T	-0.0167474049692096	0.0339676044987926	0.305926002573806
PPIB	chr15:64078423:T:A	NI	monocyte	-0.0848522017872591	0.0359968718195394	0.0144870916285976
PPIB	chr15:64078423:T:A	NI	B	-0.0283612413625672	0.0323023506861984	0.188339183534018
PPIB	chr15:64078423:T:A	NI	CD4T	-0.0197905707116731	0.037193612231088	0.295355002466983
PPIB	chr15:64078423:T:A	IAV	NK	-0.0233085568531659	0.0296542388984195	0.213939503054962
PPIB	chr15:64078423:T:A	IAV	CD8T	-0.00653280620027805	0.028855326421417	0.395554120967538
PPIB	chr15:64078423:T:A	IAV	monocyte	-0.0761891940714213	0.0334589774655192	0.0151935219863455
PPIB	chr15:64078423:T:A	IAV	B	-0.0330616358741889	0.0301120341811765	0.131455516745301
PPIB	chr15:64078423:T:A	IAV	CD4T	-0.0277110033545477	0.0327815857331907	0.198739540529345
PPIB	chr15:64078423:T:A	LPS	NK	-0.0197402063144767	0.0322348106899441	0.265267079682613
PPIB	chr15:64078423:T:A	LPS	CD8T	-0.0219262864135541	0.0304358461295239	0.23142453645345
PPIB	chr15:64078423:T:A	LPS	monocyte	-0.101804002981896	0.0359803868347891	0.00532325214650731
PPIB	chr15:64078423:T:A	LPS	B	-0.0344499736080472	0.032117845501212	0.138751629318916
PPIB	chr15:64078423:T:A	LPS	CD4T	-0.0365937225209615	0.0355260784873719	0.150842394183155
PPIB	chr15:64078423:T:A	Tcruzi	NK	-7.06286382220522e-05	0.0352889787048659	0.480706350619455
PPIB	chr15:64078423:T:A	Tcruzi	CD8T	-0.0165963659948291	0.0324489542962184	0.300142365046327
PPIB	chr15:64078423:T:A	Tcruzi	monocyte	-0.0922325355586697	0.037488988852617	0.0126617314103905
PPIB	chr15:64078423:T:A	Tcruzi	B	-0.0229114725196895	0.0306939301167353	0.22390999762516
PPIB	chr15:64078423:T:A	Tcruzi	CD4T	-0.023303826926567	0.0359377362420112	0.257388046393153
PPIB	chr15:64083467:G:A	NI	NK	-0.0458149067026844	0.0625497852898366	0.33558039353071
PPIB	chr15:64083467:G:A	NI	CD8T	-0.0429846031345399	0.0621190070965913	0.356600206193164
PPIB	chr15:64083467:G:A	NI	monocyte	-0.0560726460154082	0.0693330323093983	0.29469793923092
PPIB	chr15:64083467:G:A	NI	B	-0.016091047243673	0.0516791529411845	0.482698660041909
PPIB	chr15:64083467:G:A	NI	CD4T	-0.0393395561195905	0.0675150525210876	0.389443820210651
PPIB	chr15:64083467:G:A	IAV	NK	-0.0484651550785305	0.0621365319410723	0.313776275690604
PPIB	chr15:64083467:G:A	IAV	CD8T	-0.0364516284064836	0.0519562148795474	0.345120041887027
PPIB	chr15:64083467:G:A	IAV	monocyte	-0.0453011901110144	0.0599222942883994	0.32943155241974
PPIB	chr15:64083467:G:A	IAV	B	-0.0281561408984578	0.0507093623458891	0.401207433263074
PPIB	chr15:64083467:G:A	IAV	CD4T	-0.0440968930549623	0.0627738139044716	0.35318692660818
PPIB	chr15:64083467:G:A	LPS	NK	-0.0446356777877646	0.0610846350342006	0.334617202621947
PPIB	chr15:64083467:G:A	LPS	CD8T	-0.043212560602404	0.0582615152307587	0.333085694071925
PPIB	chr15:64083467:G:A	LPS	monocyte	-0.0265093551013207	0.0550314702911332	0.418350224962364
PPIB	chr15:64083467:G:A	LPS	B	-0.0165582985090589	0.0513424298982542	0.475314869529526
PPIB	chr15:64083467:G:A	LPS	CD4T	-0.0442782693678409	0.0662729986514565	0.364547689339758
PPIB	chr15:64083467:G:A	Tcruzi	NK	-0.0429519512677751	0.0614281232220426	0.34778398812221
PPIB	chr15:64083467:G:A	Tcruzi	CD8T	-0.043168350060979	0.0607509460636184	0.348740924926684
PPIB	chr15:64083467:G:A	Tcruzi	monocyte	-0.0450099529273177	0.0628082790842429	0.345883231661575
PPIB	chr15:64083467:G:A	Tcruzi	B	-0.0188075313439219	0.0496300250158584	0.460717069445154
PPIB	chr15:64083467:G:A	Tcruzi	CD4T	-0.0417104238859639	0.0658649919839214	0.377874262009735
PPIB	chr15:64102210:G:A	NI	NK	-0.246199462658499	0.257236794257318	0.175411121076262
PPIB	chr15:64102210:G:A	NI	CD8T	-0.315530680083432	0.293258539218813	0.150861431612747
PPIB	chr15:64102210:G:A	NI	monocyte	-0.299625754803458	0.286606234855489	0.156744482327414
PPIB	chr15:64102210:G:A	NI	B	-0.224455362856554	0.253189514683257	0.201894271538049
PPIB	chr15:64102210:G:A	NI	CD4T	-0.394032785182803	0.355324005513484	0.140856874002716
PPIB	chr15:64102210:G:A	IAV	NK	-0.237941762371884	0.249268716356225	0.170967807904242
PPIB	chr15:64102210:G:A	IAV	CD8T	-0.229567431458999	0.241872291402744	0.167802685701849
PPIB	chr15:64102210:G:A	IAV	monocyte	-0.247598044020689	0.254376989719204	0.173619954796505
PPIB	chr15:64102210:G:A	IAV	B	-0.202797793188223	0.239600423095935	0.203871033402844
PPIB	chr15:64102210:G:A	IAV	CD4T	-0.340944827438233	0.309049286818538	0.144241189287658
PPIB	chr15:64102210:G:A	LPS	NK	-0.247908312184094	0.256770223263514	0.172055747389487
PPIB	chr15:64102210:G:A	LPS	CD8T	-0.273187175594144	0.263627441034705	0.153730929916582
PPIB	chr15:64102210:G:A	LPS	monocyte	-0.289068779607581	0.279147196770075	0.161895586661753
PPIB	chr15:64102210:G:A	LPS	B	-0.225477150570597	0.252435036739241	0.198048520811289
PPIB	chr15:64102210:G:A	LPS	CD4T	-0.361355164303783	0.326747399812191	0.144768081584183
PPIB	chr15:64102210:G:A	Tcruzi	NK	-0.248656546857709	0.259741707709117	0.176588867414659
PPIB	chr15:64102210:G:A	Tcruzi	CD8T	-0.30370318717087	0.284091025976234	0.151194345399996
PPIB	chr15:64102210:G:A	Tcruzi	monocyte	-0.287676115601412	0.279052555526376	0.164946374986715
PPIB	chr15:64102210:G:A	Tcruzi	B	-0.215124949440925	0.246944618311301	0.20258110717409
PPIB	chr15:64102210:G:A	Tcruzi	CD4T	-0.372445862586965	0.336328744343338	0.144066302239264
PPIB	chr15:64102662:C:T	NI	NK	-0.138328009158732	0.105562709707511	0.0834538322632593
PPIB	chr15:64102662:C:T	NI	CD8T	-0.21735283899733	0.119496261249815	0.0273641466848119
PPIB	chr15:64102662:C:T	NI	monocyte	0.148907432945605	0.111231961553125	0.0848664621610358
PPIB	chr15:64102662:C:T	NI	B	-0.00546738979674882	0.098447382625003	0.468849393347903
PPIB	chr15:64102662:C:T	NI	CD4T	-0.278682586116407	0.136811537202791	0.0188526021487654
PPIB	chr15:64102662:C:T	IAV	NK	-0.117770393888953	0.09422590039819	0.0960112328760572
PPIB	chr15:64102662:C:T	IAV	CD8T	-0.154813358673638	0.0985417770784405	0.0422279741885078
PPIB	chr15:64102662:C:T	IAV	monocyte	0.104635612822878	0.0945150054536271	0.12984284155566
PPIB	chr15:64102662:C:T	IAV	B	-0.0309585812917111	0.0885916512209196	0.362149173902057
PPIB	chr15:64102662:C:T	IAV	CD4T	-0.240425834956386	0.121029345829966	0.0197079781827386
PPIB	chr15:64102662:C:T	LPS	NK	-0.114284158558458	0.100272545219578	0.119071009802179
PPIB	chr15:64102662:C:T	LPS	CD8T	-0.18599670181435	0.107332518959325	0.0308628030551409
PPIB	chr15:64102662:C:T	LPS	monocyte	0.124270687179536	0.10026447891538	0.105888574857116
PPIB	chr15:64102662:C:T	LPS	B	0.0182075659372169	0.100374306374127	0.449704541868466
PPIB	chr15:64102662:C:T	LPS	CD4T	-0.280962053890133	0.135735041348739	0.0167623797443021
PPIB	chr15:64102662:C:T	Tcruzi	NK	-0.137830391860935	0.108481608149911	0.0906884293921363
PPIB	chr15:64102662:C:T	Tcruzi	CD8T	-0.199229207106997	0.111618970436263	0.0305975215553914
PPIB	chr15:64102662:C:T	Tcruzi	monocyte	0.126612048436076	0.105607967375688	0.112045468730831
PPIB	chr15:64102662:C:T	Tcruzi	B	-0.0127254709765388	0.0926713674150737	0.439767441837133
PPIB	chr15:64102662:C:T	Tcruzi	CD4T	-0.260857018666584	0.129554705559962	0.0198857672825127
PPIB	chr15:64128304:A:T	NI	NK	0.101371669797012	0.0886064308108774	0.143207182062363
PPIB	chr15:64128304:A:T	NI	CD8T	0.129056705589204	0.101737225325263	0.123663469170545
PPIB	chr15:64128304:A:T	NI	monocyte	0.0187835554630748	0.0719026389216353	0.426007102954853
PPIB	chr15:64128304:A:T	NI	B	0.0448202598400941	0.0702839347315073	0.298578504554804
PPIB	chr15:64128304:A:T	NI	CD4T	0.133692203975025	0.106716378860124	0.131960675993733
PPIB	chr15:64128304:A:T	IAV	NK	0.0885082400539061	0.0782718940071418	0.148405328384379
PPIB	chr15:64128304:A:T	IAV	CD8T	0.0868190586823129	0.0754655558659134	0.141551704167485
PPIB	chr15:64128304:A:T	IAV	monocyte	0.00867389133571866	0.0625414652478207	0.474663560998882
PPIB	chr15:64128304:A:T	IAV	B	0.00679828781236061	0.0632235545925992	0.463912411963711
PPIB	chr15:64128304:A:T	IAV	CD4T	0.103773349008347	0.0871119213638713	0.146717310551732
PPIB	chr15:64128304:A:T	LPS	NK	0.118088158725649	0.0991393999431151	0.125430616850248
PPIB	chr15:64128304:A:T	LPS	CD8T	0.104426254769611	0.0851092532591271	0.128727233443771
PPIB	chr15:64128304:A:T	LPS	monocyte	0.016432602316887	0.0678090302364499	0.43818255167401
PPIB	chr15:64128304:A:T	LPS	B	0.0326549376852935	0.0678845711094734	0.344907658041363
PPIB	chr15:64128304:A:T	LPS	CD4T	0.132333130751417	0.104199064345737	0.127255850302216
PPIB	chr15:64128304:A:T	Tcruzi	NK	0.110131439322972	0.0956569287359791	0.137877042248162
PPIB	chr15:64128304:A:T	Tcruzi	CD8T	0.120964463908076	0.0960110662635612	0.125147953258427
PPIB	chr15:64128304:A:T	Tcruzi	monocyte	0.0186377612335541	0.0713390874223444	0.431718541898644
PPIB	chr15:64128304:A:T	Tcruzi	B	0.0450977565118833	0.0678959827407061	0.289126968375674
PPIB	chr15:64128304:A:T	Tcruzi	CD4T	0.130065983824428	0.104029404360162	0.132614614262059
PPIB	chr15:64241924:A:T	NI	NK	0.0807876494273022	0.0614085869441827	0.0907684067418108
PPIB	chr15:64241924:A:T	NI	CD8T	0.0736492756271876	0.0604101198271734	0.116520058964217
PPIB	chr15:64241924:A:T	NI	monocyte	0.132863144929657	0.0700466381426797	0.0336860902043404
PPIB	chr15:64241924:A:T	NI	B	0.0607017601373926	0.0556295329613483	0.145235284234192
PPIB	chr15:64241924:A:T	NI	CD4T	0.0405682053412985	0.0638961393646001	0.270255690754848
PPIB	chr15:64241924:A:T	IAV	NK	0.0671269721289596	0.052922277830535	0.103783794921772
PPIB	chr15:64241924:A:T	IAV	CD8T	0.0512698831955529	0.0484015668526048	0.146852344168227
PPIB	chr15:64241924:A:T	IAV	monocyte	0.0972700935760073	0.0575209577031663	0.0531757162656972
PPIB	chr15:64241924:A:T	IAV	B	0.0407311238642026	0.0490314246827721	0.208033570120081
PPIB	chr15:64241924:A:T	IAV	CD4T	0.0476380035339713	0.0556766962472696	0.20689507873764
PPIB	chr15:64241924:A:T	LPS	NK	0.0841395202875956	0.0615822660786169	0.0818263597814018
PPIB	chr15:64241924:A:T	LPS	CD8T	0.0607813967766363	0.0524880953211844	0.127885143548709
PPIB	chr15:64241924:A:T	LPS	monocyte	0.10208572600091	0.0589165065234861	0.0533590363945246
PPIB	chr15:64241924:A:T	LPS	B	0.0629966902544	0.0552279362644044	0.133514542788438
PPIB	chr15:64241924:A:T	LPS	CD4T	0.0522953521470107	0.0600834542404623	0.203298040601545
PPIB	chr15:64241924:A:T	Tcruzi	NK	0.0743804391985713	0.0601873525712958	0.108553214185358
PPIB	chr15:64241924:A:T	Tcruzi	CD8T	0.0596853800546232	0.0554526168808519	0.14932735478152
PPIB	chr15:64241924:A:T	Tcruzi	monocyte	0.104128203934244	0.0610464936567167	0.0559697850320527
PPIB	chr15:64241924:A:T	Tcruzi	B	0.0554491408136434	0.0524956366520181	0.153057893447501
PPIB	chr15:64241924:A:T	Tcruzi	CD4T	0.0449665277296259	0.0610111411442181	0.240666184683278
PPIE	chr1:39611908:T:C	NI	NK	0.0107281424809284	0.0415979246231102	0.590495268772239
PPIE	chr1:39611908:T:C	NI	CD8T	0.00799421484523308	0.0454172880950187	0.613747026444836
PPIE	chr1:39611908:T:C	NI	monocyte	0.00830519325510296	0.054567741441857	0.591657229200712
PPIE	chr1:39611908:T:C	NI	B	0.00897424581752232	0.0447627598603994	0.606827403853418
PPIE	chr1:39611908:T:C	NI	CD4T	0.0113091829444181	0.0565203473132521	0.596731897839541
PPIE	chr1:39611908:T:C	IAV	NK	0.00711704560641746	0.0373914985980572	0.609959608664073
PPIE	chr1:39611908:T:C	IAV	CD8T	0.00362503728119022	0.0341042575895659	0.632687604259236
PPIE	chr1:39611908:T:C	IAV	monocyte	0.0081466362333811	0.0447957739782745	0.612856313418962
PPIE	chr1:39611908:T:C	IAV	B	0.00783431652645733	0.0386996205876516	0.606258916602115
PPIE	chr1:39611908:T:C	IAV	CD4T	0.00786493462886244	0.0471229921018018	0.61629978356653
PPIE	chr1:39611908:T:C	LPS	NK	0.0086798444196505	0.0409702340384164	0.598109412496751
PPIE	chr1:39611908:T:C	LPS	CD8T	0.00852315252576813	0.0399937237641384	0.597661594588604
PPIE	chr1:39611908:T:C	LPS	monocyte	0.00660156105858289	0.0537977889377777	0.612605475269417
PPIE	chr1:39611908:T:C	LPS	B	0.0088609862539041	0.044598971042997	0.601552600234179
PPIE	chr1:39611908:T:C	LPS	CD4T	0.00949723200085613	0.0522092582679719	0.606637413006839
PPIE	chr1:39611908:T:C	Tcruzi	NK	0.00709616716214199	0.0412705125023935	0.612667311916655
PPIE	chr1:39611908:T:C	Tcruzi	CD8T	0.00947762393606584	0.0441695391581732	0.600594991493352
PPIE	chr1:39611908:T:C	Tcruzi	monocyte	0.00952898656202696	0.0520962622214446	0.605364075284161
PPIE	chr1:39611908:T:C	Tcruzi	B	0.0137160549935121	0.0457453939090427	0.57381876389725
PPIE	chr1:39611908:T:C	Tcruzi	CD4T	0.0109349810907256	0.0529687789665076	0.603021102381981
PPIE	chr1:39636352:C:T	NI	NK	-0.0176827102782638	0.0664010618477992	0.534130129190666
PPIE	chr1:39636352:C:T	NI	CD8T	-0.0147329727418592	0.0712235683075065	0.551080524212211
PPIE	chr1:39636352:C:T	NI	monocyte	-0.0468589112094483	0.0990732122046423	0.432878049301382
PPIE	chr1:39636352:C:T	NI	B	-0.0316700354771412	0.0789852986392302	0.485396123048777
PPIE	chr1:39636352:C:T	NI	CD4T	-0.0202919361031976	0.0879078461330185	0.536639817045384
PPIE	chr1:39636352:C:T	IAV	NK	-0.00104066902588381	0.0584227450724101	0.604625113239588
PPIE	chr1:39636352:C:T	IAV	CD8T	-0.00880107674944152	0.0542244437172256	0.564541979625359
PPIE	chr1:39636352:C:T	IAV	monocyte	-0.0308921470635246	0.0765224453862442	0.482705161020856
PPIE	chr1:39636352:C:T	IAV	B	-0.0232782294803215	0.0651364715192432	0.500741065755928
PPIE	chr1:39636352:C:T	IAV	CD4T	-0.013549934843798	0.0736276941426042	0.556584686119393
PPIE	chr1:39636352:C:T	LPS	NK	-0.000776323709360931	0.0632241426365384	0.602181613856882
PPIE	chr1:39636352:C:T	LPS	CD8T	-0.00395336980664973	0.0617157183317917	0.586353315736076
PPIE	chr1:39636352:C:T	LPS	monocyte	-0.0451163375236331	0.0983426757230227	0.449315194617452
PPIE	chr1:39636352:C:T	LPS	B	-0.0276234464790679	0.075502677919977	0.494351671577781
PPIE	chr1:39636352:C:T	LPS	CD4T	-0.0169864922905014	0.0815814801856025	0.546331889978548
PPIE	chr1:39636352:C:T	Tcruzi	NK	-0.00200958648122306	0.0644039072408126	0.599539891561708
PPIE	chr1:39636352:C:T	Tcruzi	CD8T	-0.0163357548639876	0.0690996251863392	0.541281129512595
PPIE	chr1:39636352:C:T	Tcruzi	monocyte	-0.0376534136852025	0.0898914038259936	0.473395725134434
PPIE	chr1:39636352:C:T	Tcruzi	B	-0.0299486298898101	0.0744855325185892	0.483521976188981
PPIE	chr1:39636352:C:T	Tcruzi	CD4T	-0.0236576270062302	0.0845214290754209	0.527887576640714
PPIE	chr1:39684484:G:A	NI	NK	-0.0165422183967451	0.0392336121798941	0.536503079218109
PPIE	chr1:39684484:G:A	NI	CD8T	0.00482090307284616	0.0368721278459885	0.633110905055152
PPIE	chr1:39684484:G:A	NI	monocyte	-0.00227108716198558	0.043966233898349	0.626117137398351
PPIE	chr1:39684484:G:A	NI	B	0.000542432671262984	0.0367281266779414	0.66415692625659
PPIE	chr1:39684484:G:A	NI	CD4T	0.00957484719688174	0.0453132423392044	0.592808099804249
PPIE	chr1:39684484:G:A	IAV	NK	-0.016911319543882	0.0384476187551907	0.528963766709237
PPIE	chr1:39684484:G:A	IAV	CD8T	-0.00825269625555188	0.0311309060193278	0.591112858480718
PPIE	chr1:39684484:G:A	IAV	monocyte	-0.00100321674123818	0.0361297145084249	0.66133113559587
PPIE	chr1:39684484:G:A	IAV	B	-0.00207185764689704	0.0324587819228024	0.651906978847968
PPIE	chr1:39684484:G:A	IAV	CD4T	0.0119633027666001	0.0397960395432925	0.578364224969789
PPIE	chr1:39684484:G:A	LPS	NK	-0.0142505717746672	0.0380886190891594	0.547550938606428
PPIE	chr1:39684484:G:A	LPS	CD8T	-0.000799725675178056	0.031969168088391	0.655603094464787
PPIE	chr1:39684484:G:A	LPS	monocyte	0.00388973786004266	0.0435823544106042	0.626454735347752
PPIE	chr1:39684484:G:A	LPS	B	0.00227906218364605	0.0368095601763484	0.644553977661149
PPIE	chr1:39684484:G:A	LPS	CD4T	0.0143577767397662	0.0439992607262739	0.563030140519801
PPIE	chr1:39684484:G:A	Tcruzi	NK	-0.025847579881962	0.0499479567749321	0.492710858316805
PPIE	chr1:39684484:G:A	Tcruzi	CD8T	-0.00141045549909182	0.0347304437384054	0.655567395631205
PPIE	chr1:39684484:G:A	Tcruzi	monocyte	0.00342605011671892	0.0420239517690955	0.638964887894789
PPIE	chr1:39684484:G:A	Tcruzi	B	-0.00485627968320615	0.0359156721916212	0.63040061766381
PPIE	chr1:39684484:G:A	Tcruzi	CD4T	0.0163719051566734	0.0457105616537388	0.558473252643265
PPIE	chr1:39691544:G:C	NI	NK	-0.00312579693428505	0.0348434115176022	0.572795706889041
PPIE	chr1:39691544:G:C	NI	CD8T	-0.0359513227331075	0.0472223482171904	0.357894712226143
PPIE	chr1:39691544:G:C	NI	monocyte	0.00976053618288328	0.0458389790412396	0.544984516135556
PPIE	chr1:39691544:G:C	NI	B	0.00655699404321339	0.0394464349300669	0.587603131621151
PPIE	chr1:39691544:G:C	NI	CD4T	-0.0315684544583268	0.0494934292979138	0.392431006166707
PPIE	chr1:39691544:G:C	IAV	NK	-0.0165065199906958	0.0350130944271224	0.457434317320492
PPIE	chr1:39691544:G:C	IAV	CD8T	-0.0251141431411485	0.0373630487060235	0.383441157089416
PPIE	chr1:39691544:G:C	IAV	monocyte	-0.000168627095962865	0.0376485281591223	0.616051077514567
PPIE	chr1:39691544:G:C	IAV	B	0.00313630805254086	0.0342623798449361	0.611095136737231
PPIE	chr1:39691544:G:C	IAV	CD4T	-0.0429618483370058	0.0518871690267916	0.33611181190826
PPIE	chr1:39691544:G:C	LPS	NK	-0.00644012089135628	0.035131764501947	0.538954317698382
PPIE	chr1:39691544:G:C	LPS	CD8T	-0.0235745537593163	0.0371876500408525	0.396645241443764
PPIE	chr1:39691544:G:C	LPS	monocyte	-0.0205466507574597	0.0506663734082404	0.471932824257118
PPIE	chr1:39691544:G:C	LPS	B	0.00723006001202351	0.039943917568644	0.58077690468228
PPIE	chr1:39691544:G:C	LPS	CD4T	-0.0482893925971509	0.0571853200463109	0.327340463627041
PPIE	chr1:39691544:G:C	Tcruzi	NK	-0.00501418139168553	0.0361417523788397	0.556840202444558
PPIE	chr1:39691544:G:C	Tcruzi	CD8T	-0.0243021711484592	0.0391663637146466	0.405665390720355
PPIE	chr1:39691544:G:C	Tcruzi	monocyte	0.00954506455672187	0.0447800716743763	0.561606902093924
PPIE	chr1:39691544:G:C	Tcruzi	B	-0.00135444184585793	0.0359041772581068	0.601915421959819
PPIE	chr1:39691544:G:C	Tcruzi	CD4T	-0.0361932812683821	0.0489096379363948	0.368526851177391
PPIE	chr1:39694083:A:C	NI	NK	-0.0158922382566065	0.060893285385795	0.553538473891113
PPIE	chr1:39694083:A:C	NI	CD8T	-0.00893277366672195	0.065761516245494	0.592027758841667
PPIE	chr1:39694083:A:C	NI	monocyte	-0.00886294005201367	0.0759862992959145	0.573559132293339
PPIE	chr1:39694083:A:C	NI	B	0.00742412773979367	0.0640451922601594	0.602244575635129
PPIE	chr1:39694083:A:C	NI	CD4T	0.00361870628334172	0.080858852585608	0.616532251918028
PPIE	chr1:39694083:A:C	IAV	NK	-0.0180227706784241	0.059400931972106	0.539155090639907
PPIE	chr1:39694083:A:C	IAV	CD8T	-0.0133439323130421	0.0528011192021258	0.556651632242008
PPIE	chr1:39694083:A:C	IAV	monocyte	0.00126025044746205	0.0618772664669246	0.630261913808779
PPIE	chr1:39694083:A:C	IAV	B	0.0152759841624033	0.0608614863077283	0.560841632082154
PPIE	chr1:39694083:A:C	IAV	CD4T	-0.00357694399101921	0.0676305598749399	0.616660493989221
PPIE	chr1:39694083:A:C	LPS	NK	-0.0203628561700229	0.0648614639143285	0.531146825966648
PPIE	chr1:39694083:A:C	LPS	CD8T	-0.011760317278645	0.0583088293743431	0.5682183101509
PPIE	chr1:39694083:A:C	LPS	monocyte	-0.000404228492306524	0.0742653910975654	0.617889541075408
PPIE	chr1:39694083:A:C	LPS	B	0.00852358542562911	0.0642390819683895	0.593481684361445
PPIE	chr1:39694083:A:C	LPS	CD4T	-0.00379989006848501	0.0747211335711749	0.612604054764805
PPIE	chr1:39694083:A:C	Tcruzi	NK	-0.0199069864066664	0.0657259337688042	0.537888838978354
PPIE	chr1:39694083:A:C	Tcruzi	CD8T	-0.016486770209144	0.0670535327781649	0.558475270182766
PPIE	chr1:39694083:A:C	Tcruzi	monocyte	-0.000945517224083888	0.0722032100985007	0.623184833789667
PPIE	chr1:39694083:A:C	Tcruzi	B	0.00795145571063518	0.06117126537419	0.596744619143401
PPIE	chr1:39694083:A:C	Tcruzi	CD4T	-0.000739329201503269	0.075505813366204	0.626533258554235
PPIE	chr1:39718250:C:T	NI	NK	0.00101784830934056	0.0361656635298046	0.604079257792087
PPIE	chr1:39718250:C:T	NI	CD8T	0.00309772526631732	0.0384665350034629	0.585733220122244
PPIE	chr1:39718250:C:T	NI	monocyte	-0.0288833080939113	0.0495566107416473	0.380390680776297
PPIE	chr1:39718250:C:T	NI	B	-0.0491320463054467	0.0558029764001514	0.294475108402378
PPIE	chr1:39718250:C:T	NI	CD4T	0.0108702636255682	0.0463822070734708	0.52631386603792
PPIE	chr1:39718250:C:T	IAV	NK	-0.00356962966101387	0.0343237248269465	0.564241170373161
PPIE	chr1:39718250:C:T	IAV	CD8T	-0.00986930307385644	0.0335512196983907	0.505625511272207
PPIE	chr1:39718250:C:T	IAV	monocyte	-0.0240225917873176	0.0431326395515977	0.407159363847081
PPIE	chr1:39718250:C:T	IAV	B	-0.0314304877677347	0.0424144960634095	0.341121652541006
PPIE	chr1:39718250:C:T	IAV	CD4T	0.0169415420168933	0.0431837574092597	0.481058599059374
PPIE	chr1:39718250:C:T	LPS	NK	0.0037247258853432	0.0371996048661157	0.579359201320559
PPIE	chr1:39718250:C:T	LPS	CD8T	-0.00348646972060348	0.0343719890360707	0.562720350590482
PPIE	chr1:39718250:C:T	LPS	monocyte	-0.0153320118509144	0.0470134715295523	0.472405400024794
PPIE	chr1:39718250:C:T	LPS	B	-0.0592763736566849	0.0643098080925974	0.271832408074612
PPIE	chr1:39718250:C:T	LPS	CD4T	0.0154717683886408	0.0453204565235312	0.494857291967484
PPIE	chr1:39718250:C:T	Tcruzi	NK	-0.00477880658645393	0.0378275642057698	0.554834983391747
PPIE	chr1:39718250:C:T	Tcruzi	CD8T	-0.012992636967494	0.0389309607072275	0.491093330211092
PPIE	chr1:39718250:C:T	Tcruzi	monocyte	-0.0256345786593131	0.0476214218250742	0.408617139333502
PPIE	chr1:39718250:C:T	Tcruzi	B	-0.0437050851715184	0.0507864691883426	0.29954813812809
PPIE	chr1:39718250:C:T	Tcruzi	CD4T	0.00310751647249133	0.0422348200432147	0.582240531560794
PPIE	chr1:39742472:T:G	NI	NK	-0.0148764355749633	0.0643947738108841	0.514962541868744
PPIE	chr1:39742472:T:G	NI	CD8T	-0.0179834825411986	0.0708327743235881	0.506445060477055
PPIE	chr1:39742472:T:G	NI	monocyte	0.0828920853343082	0.1129347349684	0.304578444067011
PPIE	chr1:39742472:T:G	NI	B	0.0472055938526045	0.0869563582910462	0.400138327011337
PPIE	chr1:39742472:T:G	NI	CD4T	-0.0238093604997266	0.0863967174127664	0.494938172656588
PPIE	chr1:39742472:T:G	IAV	NK	-0.0113120077345093	0.0598666966877058	0.529042023163861
PPIE	chr1:39742472:T:G	IAV	CD8T	-0.0142543406322855	0.0560369175737217	0.50602528992489
PPIE	chr1:39742472:T:G	IAV	monocyte	0.0659319339920183	0.0939288122038207	0.331920593328766
PPIE	chr1:39742472:T:G	IAV	B	0.0219471002374824	0.06395925152002	0.472460240453443
PPIE	chr1:39742472:T:G	IAV	CD4T	-0.0233982646102401	0.0752512371249106	0.489769818628796
PPIE	chr1:39742472:T:G	LPS	NK	-0.0171546096449831	0.0657526018632019	0.503455805066895
PPIE	chr1:39742472:T:G	LPS	CD8T	-0.0170635402008773	0.0628143551126797	0.498273765557957
PPIE	chr1:39742472:T:G	LPS	monocyte	0.076337247239783	0.108901069881139	0.325845709371903
PPIE	chr1:39742472:T:G	LPS	B	0.0330094176845459	0.0766585442018406	0.440418373561633
PPIE	chr1:39742472:T:G	LPS	CD4T	-0.026320778359929	0.0825909553021208	0.484243674764946
PPIE	chr1:39742472:T:G	Tcruzi	NK	-0.0135259880493815	0.066203620405233	0.52231386665636
PPIE	chr1:39742472:T:G	Tcruzi	CD8T	-0.0298156136617703	0.073815411149325	0.456101815851487
PPIE	chr1:39742472:T:G	Tcruzi	monocyte	0.0781817319893907	0.108362550497944	0.323952633706588
PPIE	chr1:39742472:T:G	Tcruzi	B	0.0300868302391069	0.0721281899109417	0.446762423836437
PPIE	chr1:39742472:T:G	Tcruzi	CD4T	-0.0232881982570451	0.0815352782200765	0.495970549299151
PPIE	chr1:39749505:A:G	NI	NK	-0.148289477609993	0.0525484621002493	0.00281089972144999
PPIE	chr1:39749505:A:G	NI	CD8T	-0.178001100288169	0.0504307324286098	0.000715760799327669
PPIE	chr1:39749505:A:G	NI	monocyte	-0.207483832778872	0.0572895673164008	0.000218766009769111
PPIE	chr1:39749505:A:G	NI	B	-0.192187147746683	0.0543310301354559	0.00024768095073513
PPIE	chr1:39749505:A:G	NI	CD4T	-0.230145633282617	0.0585195378917055	5.22122560857596e-05
PPIE	chr1:39749505:A:G	IAV	NK	-0.120773557929734	0.0563743864743733	0.0149901520331274
PPIE	chr1:39749505:A:G	IAV	CD8T	-0.140094397457574	0.0510662884614565	0.00261779930345862
PPIE	chr1:39749505:A:G	IAV	monocyte	-0.165562837653293	0.0534036287343105	0.00155321405188014
PPIE	chr1:39749505:A:G	IAV	B	-0.144679252129634	0.0525857884855943	0.00364236570637311
PPIE	chr1:39749505:A:G	IAV	CD4T	-0.182853407443642	0.0505087227192522	0.00051586388466196
PPIE	chr1:39749505:A:G	LPS	NK	-0.160509277461036	0.0521507693459946	0.00129065760954084
PPIE	chr1:39749505:A:G	LPS	CD8T	-0.156041181558439	0.049133968965449	0.00147177104019491
PPIE	chr1:39749505:A:G	LPS	monocyte	-0.233653482283469	0.064097405042706	4.1110150976742e-05
PPIE	chr1:39749505:A:G	LPS	B	-0.196603992389785	0.0546931143620437	0.000167305590594968
PPIE	chr1:39749505:A:G	LPS	CD4T	-0.212600044692263	0.0540012283143907	0.0001007965333224
PPIE	chr1:39749505:A:G	Tcruzi	NK	-0.164397462211033	0.0541069724661685	0.00140367377535511
PPIE	chr1:39749505:A:G	Tcruzi	CD8T	-0.180074554706646	0.0487595554230815	0.000330429936300947
PPIE	chr1:39749505:A:G	Tcruzi	monocyte	-0.20928921544005	0.0582549873220253	0.000200010201306999
PPIE	chr1:39749505:A:G	Tcruzi	B	-0.179004619141963	0.0517715774586082	0.000427258238649086
PPIE	chr1:39749505:A:G	Tcruzi	CD4T	-0.26052986742295	0.0640948751664744	5.37090305119392e-07
PPIE	chr1:39771397:T:C	NI	NK	-0.000358608618696386	0.0410283731336812	0.527535710203773
PPIE	chr1:39771397:T:C	NI	CD8T	0.0285539632248036	0.0453734976475615	0.305565146969702
PPIE	chr1:39771397:T:C	NI	monocyte	0.0801336354135046	0.0585606343105425	0.114624187588093
PPIE	chr1:39771397:T:C	NI	B	0.0445154981238762	0.0499140976310066	0.219212808800326
PPIE	chr1:39771397:T:C	NI	CD4T	0.0198187582178965	0.0507124269921787	0.384977327409715
PPIE	chr1:39771397:T:C	IAV	NK	-0.00217871153707829	0.039528339122846	0.532074938910381
PPIE	chr1:39771397:T:C	IAV	CD8T	0.0122460339927073	0.03701287126063	0.406011437313757
PPIE	chr1:39771397:T:C	IAV	monocyte	0.106172935995344	0.0679319901578464	0.0794376470888142
PPIE	chr1:39771397:T:C	IAV	B	0.0175389617415945	0.0405851017357377	0.361836187554386
PPIE	chr1:39771397:T:C	IAV	CD4T	-0.00116867529523281	0.0447743474059406	0.530335787781063
PPIE	chr1:39771397:T:C	LPS	NK	-0.00355927568097173	0.0420619576929293	0.521130770104703
PPIE	chr1:39771397:T:C	LPS	CD8T	0.0145584733881164	0.0391884683984123	0.390144768027099
PPIE	chr1:39771397:T:C	LPS	monocyte	0.116075616630767	0.0725587864296892	0.0808399627808557
PPIE	chr1:39771397:T:C	LPS	B	0.0281238137332714	0.0458077634324892	0.303127545024487
PPIE	chr1:39771397:T:C	LPS	CD4T	0.00363877424398874	0.0477411005685117	0.493704663360931
PPIE	chr1:39771397:T:C	Tcruzi	NK	-0.00185233848933285	0.0432751758057904	0.535370062957313
PPIE	chr1:39771397:T:C	Tcruzi	CD8T	0.0140510512540252	0.0415270650586311	0.402902797204327
PPIE	chr1:39771397:T:C	Tcruzi	monocyte	0.0943965935317708	0.0627637202874129	0.0978601945957929
PPIE	chr1:39771397:T:C	Tcruzi	B	0.0280425374553773	0.0439553035132974	0.296143641753251
PPIE	chr1:39771397:T:C	Tcruzi	CD4T	0.00696830492364966	0.0476551821993929	0.470419803950829
PPIE	chr1:39780881:G:A	NI	NK	-0.0169531241176659	0.0573997225095833	0.52897455637404
PPIE	chr1:39780881:G:A	NI	CD8T	-0.0341678993067322	0.0739543278383559	0.473732961894118
PPIE	chr1:39780881:G:A	NI	monocyte	0.00290660513068631	0.0732197631819937	0.602497736817193
PPIE	chr1:39780881:G:A	NI	B	-0.00558149707191813	0.0612133219658822	0.593038475872081
PPIE	chr1:39780881:G:A	NI	CD4T	-0.022942212967282	0.0790881891904481	0.523893511313279
PPIE	chr1:39780881:G:A	IAV	NK	-0.0181003361404007	0.0547154507917831	0.518175401160458
PPIE	chr1:39780881:G:A	IAV	CD8T	-0.0246751405966731	0.0562714062203178	0.479785138609011
PPIE	chr1:39780881:G:A	IAV	monocyte	-0.010145190379579	0.0661600556666001	0.582902834733111
PPIE	chr1:39780881:G:A	IAV	B	-0.00253707987716577	0.0532086951216617	0.604751800834053
PPIE	chr1:39780881:G:A	IAV	CD4T	-0.025666216714618	0.0697943561434768	0.507674610815591
PPIE	chr1:39780881:G:A	LPS	NK	-0.0196776393595366	0.0590166370824965	0.512645835860302
PPIE	chr1:39780881:G:A	LPS	CD8T	-0.029926219125359	0.0647993389572764	0.467871925074853
PPIE	chr1:39780881:G:A	LPS	monocyte	0.00357385240474354	0.073103124441927	0.608841816833287
PPIE	chr1:39780881:G:A	LPS	B	-0.0121656607097406	0.061936124886299	0.559300802097208
PPIE	chr1:39780881:G:A	LPS	CD4T	-0.0273751794012999	0.0763068848072897	0.506080557098272
PPIE	chr1:39780881:G:A	Tcruzi	NK	-0.0224538759270815	0.0624004772196621	0.507285252591317
PPIE	chr1:39780881:G:A	Tcruzi	CD8T	-0.0372892060419848	0.0759670378233122	0.459245763081298
PPIE	chr1:39780881:G:A	Tcruzi	monocyte	0.0187841239822703	0.0827102080086555	0.560235841642397
PPIE	chr1:39780881:G:A	Tcruzi	B	-0.0092919006865049	0.0587503645131157	0.573586929450771
PPIE	chr1:39780881:G:A	Tcruzi	CD4T	-0.0225976716665671	0.0748840899298617	0.526277846179987
PPIE	chr1:39783259:A:G	NI	NK	0.00496104337975289	0.0459426197772418	0.628773905817673
PPIE	chr1:39783259:A:G	NI	CD8T	0.00034213699486497	0.0514797481408764	0.656692365847603
PPIE	chr1:39783259:A:G	NI	monocyte	-0.00456993034312035	0.0616554804912728	0.604637706352924
PPIE	chr1:39783259:A:G	NI	B	0.00320779843655373	0.0504998281429213	0.641476765226927
PPIE	chr1:39783259:A:G	NI	CD4T	-0.013271677120334	0.0658907551258254	0.588888699214951
PPIE	chr1:39783259:A:G	IAV	NK	0.00802883097656013	0.0442841539547456	0.607767100189284
PPIE	chr1:39783259:A:G	IAV	CD8T	-0.000550132957832726	0.0389179745728794	0.652156197417456
PPIE	chr1:39783259:A:G	IAV	monocyte	0.00440473388027917	0.0495128829476763	0.630919065923056
PPIE	chr1:39783259:A:G	IAV	B	-0.000579092760444158	0.0431374552592507	0.653199169850018
PPIE	chr1:39783259:A:G	IAV	CD4T	-0.00985341969437805	0.0549519221639553	0.605102149475755
PPIE	chr1:39783259:A:G	LPS	NK	0.00256104100982768	0.045634080700304	0.637805220039006
PPIE	chr1:39783259:A:G	LPS	CD8T	-0.00094967504271837	0.0444523804520287	0.644752398159123
PPIE	chr1:39783259:A:G	LPS	monocyte	0.0124904099251533	0.0629584599689998	0.584323625656101
PPIE	chr1:39783259:A:G	LPS	B	0.00145570464967268	0.0499109087597045	0.645630544384631
PPIE	chr1:39783259:A:G	LPS	CD4T	-0.0128070448346115	0.0616381132949898	0.591908133612416
PPIE	chr1:39783259:A:G	Tcruzi	NK	0.00115685754266471	0.0466920959976973	0.649310463212768
PPIE	chr1:39783259:A:G	Tcruzi	CD8T	-9.17645163652056e-05	0.0493602278608821	0.652774237717085
PPIE	chr1:39783259:A:G	Tcruzi	monocyte	0.00765518831629299	0.0587235686585568	0.613380323646989
PPIE	chr1:39783259:A:G	Tcruzi	B	0.000747255315210923	0.0474965364555064	0.652270031765201
PPIE	chr1:39783259:A:G	Tcruzi	CD4T	-0.0113100546136709	0.0613153308149075	0.601938417988251
PPIE	chr1:39791076:C:G	NI	NK	-0.117437253144884	0.0729851658700592	0.0440719684601257
PPIE	chr1:39791076:C:G	NI	CD8T	-0.158159753403955	0.0774906784654731	0.0183294719085765
PPIE	chr1:39791076:C:G	NI	monocyte	-0.100835133013851	0.085873965688581	0.115058167558717
PPIE	chr1:39791076:C:G	NI	B	-0.0934898058715215	0.0769454266500031	0.104997355423852
PPIE	chr1:39791076:C:G	NI	CD4T	-0.21556698206324	0.0954331841469364	0.0105892484845893
PPIE	chr1:39791076:C:G	IAV	NK	-0.0835038646365439	0.0671070520676983	0.0976289600433322
PPIE	chr1:39791076:C:G	IAV	CD8T	-0.101155272331458	0.063934642614199	0.0475747586495412
PPIE	chr1:39791076:C:G	IAV	monocyte	-0.0787815174196148	0.0752328826699968	0.139068369921597
PPIE	chr1:39791076:C:G	IAV	B	-0.0926935995616585	0.0695369991225864	0.0809780533103048
PPIE	chr1:39791076:C:G	IAV	CD4T	-0.157094502969677	0.0780508727466648	0.0216037994522574
PPIE	chr1:39791076:C:G	LPS	NK	-0.119873611052537	0.0735643915068809	0.0420063328589114
PPIE	chr1:39791076:C:G	LPS	CD8T	-0.137804937663823	0.0707205466195186	0.0201006253739585
PPIE	chr1:39791076:C:G	LPS	monocyte	-0.165127512247966	0.0985852551238104	0.0332780600362739
PPIE	chr1:39791076:C:G	LPS	B	-0.132469313796583	0.0816005957448164	0.0403329732473975
PPIE	chr1:39791076:C:G	LPS	CD4T	-0.223178784960702	0.0959244423546122	0.00793911000232273
PPIE	chr1:39791076:C:G	Tcruzi	NK	-0.123421124580579	0.0769136615688385	0.0432764215341142
PPIE	chr1:39791076:C:G	Tcruzi	CD8T	-0.145300752302908	0.0735218631691662	0.0222669594971601
PPIE	chr1:39791076:C:G	Tcruzi	monocyte	-0.148985660404703	0.0918029555530772	0.0411381543575024
PPIE	chr1:39791076:C:G	Tcruzi	B	-0.109004863431865	0.074524065346958	0.0630511091007547
PPIE	chr1:39791076:C:G	Tcruzi	CD4T	-0.23323186199101	0.0990371959444671	0.00757795207595735
PPIE	chr1:39825196:A:G	NI	NK	0.00446856306072541	0.0501043484029811	0.600123208589858
PPIE	chr1:39825196:A:G	NI	CD8T	0.017049505973092	0.0587093858866852	0.538985183918001
PPIE	chr1:39825196:A:G	NI	monocyte	0.0288604778611744	0.07225707354155	0.475324155034647
PPIE	chr1:39825196:A:G	NI	B	-0.00623802817774854	0.0566546329777875	0.608271668903408
PPIE	chr1:39825196:A:G	NI	CD4T	0.028198555007525	0.0746546614756197	0.501065647843517
PPIE	chr1:39825196:A:G	IAV	NK	0.00423947043354574	0.0469076002155268	0.59944231638973
PPIE	chr1:39825196:A:G	IAV	CD8T	0.0064511206971088	0.0438034629514759	0.58156838946754
PPIE	chr1:39825196:A:G	IAV	monocyte	0.0216665822117871	0.058911130912586	0.507999245076838
PPIE	chr1:39825196:A:G	IAV	B	-0.0047963828562287	0.0490224576014277	0.611721085795911
PPIE	chr1:39825196:A:G	IAV	CD4T	0.0163090777109448	0.0596197742176059	0.542550491384607
PPIE	chr1:39825196:A:G	LPS	NK	-0.0053205874631578	0.0525450595799935	0.608581154759883
PPIE	chr1:39825196:A:G	LPS	CD8T	-0.00376310164401661	0.0514122194819812	0.620305033939452
PPIE	chr1:39825196:A:G	LPS	monocyte	0.0354217045031219	0.0768622369186356	0.462701486170592
PPIE	chr1:39825196:A:G	LPS	B	-0.0113329570352081	0.0591009733786626	0.578456656483802
PPIE	chr1:39825196:A:G	LPS	CD4T	0.0234635006080369	0.0682323345939585	0.517353228925712
PPIE	chr1:39825196:A:G	Tcruzi	NK	-0.00232170349500026	0.0528059817234479	0.629131277198134
PPIE	chr1:39825196:A:G	Tcruzi	CD8T	0.011694585101267	0.0545031981366468	0.559732332022935
PPIE	chr1:39825196:A:G	Tcruzi	monocyte	0.0358887427306739	0.0754832054498907	0.465200565639125
PPIE	chr1:39825196:A:G	Tcruzi	B	-0.00666017314724047	0.0541966574758292	0.603475884685665
PPIE	chr1:39825196:A:G	Tcruzi	CD4T	0.0208406687710644	0.0670598773980952	0.529936416524064
PPIL3	chr2:200841662:G:A	NI	NK	0.18487680763707	0.0477540967423903	7.15776713417253e-05
PPIL3	chr2:200841662:G:A	NI	CD8T	0.278689615650955	0.0490385422879848	1.43375341232277e-08
PPIL3	chr2:200841662:G:A	NI	monocyte	0.204174804762282	0.0552339541011423	8.94849976931457e-05
PPIL3	chr2:200841662:G:A	NI	B	0.184542216321144	0.0511229464817546	0.000161587678059138
PPIL3	chr2:200841662:G:A	NI	CD4T	0.351761341851907	0.0542639557697041	3.03647034349296e-11
PPIL3	chr2:200841662:G:A	IAV	NK	0.16660363428709	0.0451816511092542	0.00015472679411244
PPIL3	chr2:200841662:G:A	IAV	CD8T	0.176381234161337	0.0436905808601875	4.84946336641094e-05
PPIL3	chr2:200841662:G:A	IAV	monocyte	0.148890051053985	0.0495752555431418	0.00119958581285521
PPIL3	chr2:200841662:G:A	IAV	B	0.129803182190492	0.0464238849821189	0.00332967309623787
PPIL3	chr2:200841662:G:A	IAV	CD4T	0.27471264829765	0.0462935572790168	1.25208449308609e-08
PPIL3	chr2:200841662:G:A	LPS	NK	0.19442730698701	0.0474439634484636	2.70827188680823e-05
PPIL3	chr2:200841662:G:A	LPS	CD8T	0.220778815020463	0.0439009295171082	1.12138556409012e-06
PPIL3	chr2:200841662:G:A	LPS	monocyte	0.146270319398535	0.0529870409125343	0.00316688120365725
PPIL3	chr2:200841662:G:A	LPS	B	0.179737715331297	0.0501444984567905	0.00021160033493418
PPIL3	chr2:200841662:G:A	LPS	CD4T	0.344061520580974	0.0502255521796888	2.6692108901937e-13
PPIL3	chr2:200841662:G:A	Tcruzi	NK	0.181185119448459	0.0494691306628941	0.000231155377211188
PPIL3	chr2:200841662:G:A	Tcruzi	CD8T	0.253874981656663	0.0468609923758968	2.26285369973889e-07
PPIL3	chr2:200841662:G:A	Tcruzi	monocyte	0.175312442744058	0.0531294471961276	0.000516083151673543
PPIL3	chr2:200841662:G:A	Tcruzi	B	0.172655940625444	0.0492693321690939	0.00026193875747087
PPIL3	chr2:200841662:G:A	Tcruzi	CD4T	0.323723499686993	0.0511029701650776	6.14019262341738e-10
PPIL3	chr2:200869755:G:A	NI	NK	0.0798921867649179	0.097526230381703	0.232964098605227
PPIL3	chr2:200869755:G:A	NI	CD8T	0.15578788242883	0.133413225741183	0.137733829420579
PPIL3	chr2:200869755:G:A	NI	monocyte	0.147364023414704	0.143832885850812	0.164219780243777
PPIL3	chr2:200869755:G:A	NI	B	0.12214886511605	0.121125391248241	0.174763421845487
PPIL3	chr2:200869755:G:A	NI	CD4T	0.184768139833625	0.155966168715574	0.135169822436919
PPIL3	chr2:200869755:G:A	IAV	NK	0.0655071076674694	0.0896241633359272	0.257399417955634
PPIL3	chr2:200869755:G:A	IAV	CD8T	0.0999278626349897	0.097306167854513	0.166551122237636
PPIL3	chr2:200869755:G:A	IAV	monocyte	0.102566823636356	0.112057019461552	0.20499768959759
PPIL3	chr2:200869755:G:A	IAV	B	0.0870582198562194	0.0972437748015745	0.208664662136623
PPIL3	chr2:200869755:G:A	IAV	CD4T	0.14035133590335	0.123421860689087	0.151491523589879
PPIL3	chr2:200869755:G:A	LPS	NK	0.0855937729637857	0.0988337270616855	0.217395728042225
PPIL3	chr2:200869755:G:A	LPS	CD8T	0.137475039486975	0.119659668746133	0.135725885099224
PPIL3	chr2:200869755:G:A	LPS	monocyte	0.117811940477616	0.129595122731063	0.204791820912823
PPIL3	chr2:200869755:G:A	LPS	B	0.1251978504539	0.121862983186472	0.167358211429977
PPIL3	chr2:200869755:G:A	LPS	CD4T	0.164283120798591	0.139630618011519	0.140681270933466
PPIL3	chr2:200869755:G:A	Tcruzi	NK	0.0832399085637737	0.100404326206596	0.229799299934731
PPIL3	chr2:200869755:G:A	Tcruzi	CD8T	0.136900251424118	0.120147869617179	0.147141079500725
PPIL3	chr2:200869755:G:A	Tcruzi	monocyte	0.126219756104627	0.130530904493381	0.190486075104
PPIL3	chr2:200869755:G:A	Tcruzi	B	0.10738496585699	0.110215645224752	0.185955936642899
PPIL3	chr2:200869755:G:A	Tcruzi	CD4T	0.162622844173307	0.13970174191244	0.145168575597751
PPIL3	chr2:200874161:C:T	NI	NK	0.108612405335034	0.0870370057980122	0.100184194382108
PPIL3	chr2:200874161:C:T	NI	CD8T	0.195772430701227	0.107326050578913	0.0320537297447369
PPIL3	chr2:200874161:C:T	NI	monocyte	0.148797305262551	0.114118808736367	0.0894764158683474
PPIL3	chr2:200874161:C:T	NI	B	0.126111276880272	0.0971569565917092	0.0908217674324622
PPIL3	chr2:200874161:C:T	NI	CD4T	0.233453044668298	0.124547046289955	0.0309961448943125
PPIL3	chr2:200874161:C:T	IAV	NK	0.111260760138564	0.0835233650404789	0.0829659796784012
PPIL3	chr2:200874161:C:T	IAV	CD8T	0.115383175131185	0.0786671997867932	0.062936638158539
PPIL3	chr2:200874161:C:T	IAV	monocyte	0.122751423359173	0.097843577204279	0.0974145689969108
PPIL3	chr2:200874161:C:T	IAV	B	0.122492990138276	0.0899389469197525	0.0746299575949213
PPIL3	chr2:200874161:C:T	IAV	CD4T	0.197325978778815	0.106083727542297	0.0322469122739219
PPIL3	chr2:200874161:C:T	LPS	NK	0.133012781265944	0.0911414203402562	0.0639340458402352
PPIL3	chr2:200874161:C:T	LPS	CD8T	0.153808399903298	0.0894571158859788	0.0392622387706701
PPIL3	chr2:200874161:C:T	LPS	monocyte	0.150630670611302	0.114448329189363	0.0865440640694288
PPIL3	chr2:200874161:C:T	LPS	B	0.118165291043962	0.0945302955058828	0.100438963656757
PPIL3	chr2:200874161:C:T	LPS	CD4T	0.239611729923755	0.123629017882387	0.0269645943617279
PPIL3	chr2:200874161:C:T	Tcruzi	NK	0.11592499721212	0.0900060296679961	0.092938191704495
PPIL3	chr2:200874161:C:T	Tcruzi	CD8T	0.177526433800601	0.0995043576917888	0.0356590921486549
PPIL3	chr2:200874161:C:T	Tcruzi	monocyte	0.127801690085402	0.107267348577684	0.113952045728571
PPIL3	chr2:200874161:C:T	Tcruzi	B	0.106959360764068	0.0906888094724217	0.11362593761472
PPIL3	chr2:200874161:C:T	Tcruzi	CD4T	0.247013498759267	0.128472239789088	0.027068759825723
PPIL3	chr2:200883692:G:A	NI	NK	-0.495346884021382	0.123113023032204	1.9183701803982e-05
PPIL3	chr2:200883692:G:A	NI	CD8T	-0.708825722538352	0.125413489732856	4.20132284517649e-09
PPIL3	chr2:200883692:G:A	NI	monocyte	-0.636078183986245	0.138568132560663	1.8129913628151e-06
PPIL3	chr2:200883692:G:A	NI	B	-0.443654311648447	0.130449068242769	0.00028066936252924
PPIL3	chr2:200883692:G:A	NI	CD4T	-0.867415877231483	0.129646725909759	4.59399185359644e-12
PPIL3	chr2:200883692:G:A	IAV	NK	-0.325538540823856	0.118560314632863	0.0041863734560702
PPIL3	chr2:200883692:G:A	IAV	CD8T	-0.34930317014192	0.11392546174426	0.00184058304079338
PPIL3	chr2:200883692:G:A	IAV	monocyte	-0.388560010924827	0.122200436293769	0.00101573040234082
PPIL3	chr2:200883692:G:A	IAV	B	-0.173614149186058	0.126400347928649	0.0884241778164313
PPIL3	chr2:200883692:G:A	IAV	CD4T	-0.647435589554276	0.112525535089824	8.46623560146753e-09
PPIL3	chr2:200883692:G:A	LPS	NK	-0.444292181479905	0.119585315189607	0.000127039398744255
PPIL3	chr2:200883692:G:A	LPS	CD8T	-0.453632871162288	0.110985133641816	6.50789859029111e-05
PPIL3	chr2:200883692:G:A	LPS	monocyte	-0.6015296089049	0.134071372608528	2.34609971028199e-06
PPIL3	chr2:200883692:G:A	LPS	B	-0.38175261188344	0.126838786000234	0.00147082478056559
PPIL3	chr2:200883692:G:A	LPS	CD4T	-0.715004408066369	0.117717499721146	2.01547456502027e-09
PPIL3	chr2:200883692:G:A	Tcruzi	NK	-0.463133437328397	0.125740468232181	0.000140164631611595
PPIL3	chr2:200883692:G:A	Tcruzi	CD8T	-0.664473618688087	0.121104253447016	1.75583612094243e-08
PPIL3	chr2:200883692:G:A	Tcruzi	monocyte	-0.657527196761	0.135676592126941	2.24776234181157e-07
PPIL3	chr2:200883692:G:A	Tcruzi	B	-0.350034438347285	0.124485145012305	0.00296328923534261
PPIL3	chr2:200883692:G:A	Tcruzi	CD4T	-0.81776089597467	0.124477253214546	1.54986024014647e-11
PPIL3	chr2:200952054:T:A	NI	NK	0.000316599665908378	0.0456398671080835	0.65564492726427
PPIL3	chr2:200952054:T:A	NI	CD8T	-0.00267946708621495	0.0519880594766628	0.640386453193774
PPIL3	chr2:200952054:T:A	NI	monocyte	-0.00914413024760524	0.0625532386433207	0.58390433873721
PPIL3	chr2:200952054:T:A	NI	B	6.94381868552802e-05	0.0505067085726872	0.655502723569756
PPIL3	chr2:200952054:T:A	NI	CD4T	-0.00152308654284812	0.063562840398397	0.63867003138582
PPIL3	chr2:200952054:T:A	IAV	NK	0.000960532647361397	0.0423210366641396	0.651530179867464
PPIL3	chr2:200952054:T:A	IAV	CD8T	-0.00355012893978641	0.0395422242978873	0.630192570355703
PPIL3	chr2:200952054:T:A	IAV	monocyte	-0.00938679740697148	0.0511461356909718	0.599408461455921
PPIL3	chr2:200952054:T:A	IAV	B	0.00311491122394115	0.0438770845670316	0.638021629535115
PPIL3	chr2:200952054:T:A	IAV	CD4T	-0.00378345012976523	0.0535259296784366	0.635018376091408
PPIL3	chr2:200952054:T:A	LPS	NK	0.000524080767484322	0.0458946207454352	0.649687720426842
PPIL3	chr2:200952054:T:A	LPS	CD8T	-0.00668730382168416	0.0460628840899071	0.609570482539949
PPIL3	chr2:200952054:T:A	LPS	monocyte	-0.013061046570246	0.0622789836479931	0.576730160917522
PPIL3	chr2:200952054:T:A	LPS	B	0.00550690641222146	0.0513841653326827	0.623320794441413
PPIL3	chr2:200952054:T:A	LPS	CD4T	-0.00238306891286671	0.0588456549858945	0.637784712520163
PPIL3	chr2:200952054:T:A	Tcruzi	NK	0.00590848770151149	0.0486465518974701	0.622770403645722
PPIL3	chr2:200952054:T:A	Tcruzi	CD8T	-0.00189532837428538	0.0499346312028963	0.642220413959278
PPIL3	chr2:200952054:T:A	Tcruzi	monocyte	-0.0154736263522137	0.0622753829541104	0.573718267088812
PPIL3	chr2:200952054:T:A	Tcruzi	B	0.000501216957612888	0.0480087310496179	0.652531867449661
PPIL3	chr2:200952054:T:A	Tcruzi	CD4T	-0.0026230134122459	0.0596838809104148	0.640511087836971
PPIL4	chr6:149405489:A:G	NI	NK	0.0172600016790699	0.0478591823047181	0.392325512168991
PPIL4	chr6:149405489:A:G	NI	CD8T	-0.0332137584102856	0.0429686655915503	0.214738273756664
PPIL4	chr6:149405489:A:G	NI	monocyte	-0.0740819059114775	0.0537635056969825	0.0813734514905139
PPIL4	chr6:149405489:A:G	NI	B	-0.120551586806861	0.057728528925401	0.0162529379063696
PPIL4	chr6:149405489:A:G	NI	CD4T	-0.0879198039468574	0.0511842954276399	0.0427482443264959
PPIL4	chr6:149405489:A:G	IAV	NK	-0.0129299285870429	0.0402679953143221	0.363949227471148
PPIL4	chr6:149405489:A:G	IAV	CD8T	-0.000592443237642366	0.0397135064318893	0.465014100203976
PPIL4	chr6:149405489:A:G	IAV	monocyte	-0.053247813219581	0.0459039932607191	0.119751579026286
PPIL4	chr6:149405489:A:G	IAV	B	-0.0784594469162862	0.04474065405746	0.0359503746223537
PPIL4	chr6:149405489:A:G	IAV	CD4T	-0.0753248626996638	0.044574150529124	0.0451241618325076
PPIL4	chr6:149405489:A:G	LPS	NK	-0.0315728197244582	0.0431362320090424	0.228504691329003
PPIL4	chr6:149405489:A:G	LPS	CD8T	-0.0208197083784705	0.0399080857201033	0.286985267747187
PPIL4	chr6:149405489:A:G	LPS	monocyte	-0.0513489692253714	0.0520005952754661	0.159813479305199
PPIL4	chr6:149405489:A:G	LPS	B	-0.102798975728597	0.0512483020023008	0.0212556199168337
PPIL4	chr6:149405489:A:G	LPS	CD4T	-0.0889300770804547	0.0496666063084143	0.0359312881700583
PPIL4	chr6:149405489:A:G	Tcruzi	NK	-0.0136959104547345	0.0438709379772958	0.368690961073093
PPIL4	chr6:149405489:A:G	Tcruzi	CD8T	-0.0394554036783362	0.0413521162898736	0.167356364002395
PPIL4	chr6:149405489:A:G	Tcruzi	monocyte	-0.0849620054651312	0.0543697239204717	0.0537896862659095
PPIL4	chr6:149405489:A:G	Tcruzi	B	-0.113329027418205	0.0541017652105877	0.0160329954059255
PPIL4	chr6:149405489:A:G	Tcruzi	CD4T	-0.0747274699397449	0.0472034725500082	0.058029281819187
PPIL4	chr6:149425193:G:A	NI	NK	-0.00398890489304035	0.0575728346598505	0.613641755412348
PPIL4	chr6:149425193:G:A	NI	CD8T	0.0054240857702376	0.0622104065439484	0.58644749694522
PPIL4	chr6:149425193:G:A	NI	monocyte	0.0369016674117998	0.0845603346165835	0.452156742783756
PPIL4	chr6:149425193:G:A	NI	B	0.0217254754054867	0.0665872133476828	0.514278417026101
PPIL4	chr6:149425193:G:A	NI	CD4T	0.0365966332117175	0.0859395269551633	0.472721268398899
PPIL4	chr6:149425193:G:A	IAV	NK	-0.00913717046253282	0.0565864808228769	0.58722284204848
PPIL4	chr6:149425193:G:A	IAV	CD8T	0.00138642504879078	0.0485612677797859	0.604680965427042
PPIL4	chr6:149425193:G:A	IAV	monocyte	0.030779141174052	0.0700630826245076	0.470922968989544
PPIL4	chr6:149425193:G:A	IAV	B	0.00395758971467811	0.0548019034068755	0.58640903504737
PPIL4	chr6:149425193:G:A	IAV	CD4T	0.0162031817881788	0.0655212731002536	0.538335180024609
PPIL4	chr6:149425193:G:A	LPS	NK	0.00588085681932197	0.056928853031831	0.580827095164908
PPIL4	chr6:149425193:G:A	LPS	CD8T	-0.00165105469093743	0.0557899198249079	0.61372783610174
PPIL4	chr6:149425193:G:A	LPS	monocyte	0.05803392344278	0.101746443174101	0.399467478142117
PPIL4	chr6:149425193:G:A	LPS	B	0.017053974524448	0.0636302185126482	0.526811075410445
PPIL4	chr6:149425193:G:A	LPS	CD4T	0.0248663320561353	0.0746367842435428	0.507896692686301
PPIL4	chr6:149425193:G:A	Tcruzi	NK	-0.00305779856686539	0.0591645802517006	0.617364493164997
PPIL4	chr6:149425193:G:A	Tcruzi	CD8T	0.000900806104119361	0.0605821738163937	0.604751786768458
PPIL4	chr6:149425193:G:A	Tcruzi	monocyte	0.0408648353577973	0.0844425436937528	0.451430436367686
PPIL4	chr6:149425193:G:A	Tcruzi	B	0.0212450998747037	0.0633430395773558	0.509598093303081
PPIL4	chr6:149425193:G:A	Tcruzi	CD4T	0.0247540941012543	0.0748787979030064	0.512811266017405
PPIL4	chr6:149429198:C:A	NI	NK	0.0200095784625261	0.0400692477922393	0.290307102430628
PPIL4	chr6:149429198:C:A	NI	CD8T	0.0727364191310672	0.0402787316044511	0.0344016349450105
PPIL4	chr6:149429198:C:A	NI	monocyte	0.0399259035807072	0.0491055948743851	0.199234447669351
PPIL4	chr6:149429198:C:A	NI	B	0.0983611233049609	0.04741695163151	0.0140247829448752
PPIL4	chr6:149429198:C:A	NI	CD4T	0.120277675026185	0.048730951428345	0.00782361319132823
PPIL4	chr6:149429198:C:A	IAV	NK	0.0265182183309235	0.0372961292491906	0.226108779563226
PPIL4	chr6:149429198:C:A	IAV	CD8T	0.0355696354697456	0.0345949437147575	0.142242339988558
PPIL4	chr6:149429198:C:A	IAV	monocyte	0.0439123420084756	0.0418181366677403	0.14134866863126
PPIL4	chr6:149429198:C:A	IAV	B	0.0683483529141824	0.0395018371491274	0.0364697594720399
PPIL4	chr6:149429198:C:A	IAV	CD4T	0.0965837485399	0.0414920943789964	0.0106180253248289
PPIL4	chr6:149429198:C:A	LPS	NK	0.0424755559609525	0.039502205361063	0.13365081740367
PPIL4	chr6:149429198:C:A	LPS	CD8T	0.0569804949318412	0.0368146865758591	0.057490097013817
PPIL4	chr6:149429198:C:A	LPS	monocyte	0.0452011604849331	0.0481590864147127	0.169284041000461
PPIL4	chr6:149429198:C:A	LPS	B	0.0865063297703035	0.0441557477037953	0.0215293117816793
PPIL4	chr6:149429198:C:A	LPS	CD4T	0.111603208717393	0.0460853271316827	0.00866171580912882
PPIL4	chr6:149429198:C:A	Tcruzi	NK	0.0248542864418244	0.0411374368434096	0.257453933634344
PPIL4	chr6:149429198:C:A	Tcruzi	CD8T	0.0652542524402973	0.038603307680385	0.0449461565163655
PPIL4	chr6:149429198:C:A	Tcruzi	monocyte	0.087403542338035	0.0524759585439856	0.036248876044052
PPIL4	chr6:149429198:C:A	Tcruzi	B	0.10080783763248	0.0470825788028747	0.0104641088223303
PPIL4	chr6:149429198:C:A	Tcruzi	CD4T	0.11332032018252	0.0457462011730679	0.00782117834879966
PPIL4	chr6:149447190:C:A	NI	NK	0.0123760219002026	0.044700102270284	0.563107093377241
PPIL4	chr6:149447190:C:A	NI	CD8T	0.0179994479852746	0.0515262157911767	0.540428045385619
PPIL4	chr6:149447190:C:A	NI	monocyte	0.0183603801435548	0.0620070005695607	0.528311755952822
PPIL4	chr6:149447190:C:A	NI	B	0.0125294320007286	0.0490674910399412	0.570157783770637
PPIL4	chr6:149447190:C:A	NI	CD4T	0.0218389066375005	0.0627787663041295	0.531603404429669
PPIL4	chr6:149447190:C:A	IAV	NK	0.0118827109382057	0.0417326993086117	0.560455212356519
PPIL4	chr6:149447190:C:A	IAV	CD8T	0.0113250636642273	0.0386843788850497	0.55725204458663
PPIL4	chr6:149447190:C:A	IAV	monocyte	0.0188143328670782	0.0517431295733034	0.534862134239815
PPIL4	chr6:149447190:C:A	IAV	B	0.00810071780157689	0.0415893716300578	0.587478335930599
PPIL4	chr6:149447190:C:A	IAV	CD4T	0.0168242989067687	0.0520918760641027	0.548587515930309
PPIL4	chr6:149447190:C:A	LPS	NK	0.0125846897324946	0.045004097753669	0.555299169635299
PPIL4	chr6:149447190:C:A	LPS	CD8T	0.0211311402622714	0.0486928469973326	0.504855514686374
PPIL4	chr6:149447190:C:A	LPS	monocyte	0.022160895039064	0.0623393237435907	0.520664645636289
PPIL4	chr6:149447190:C:A	LPS	B	0.012834960332842	0.0487654685253108	0.561075651175835
PPIL4	chr6:149447190:C:A	LPS	CD4T	0.0221359449033086	0.059321801571817	0.526525017597498
PPIL4	chr6:149447190:C:A	Tcruzi	NK	0.0116971948822463	0.045732904177398	0.566928215498457
PPIL4	chr6:149447190:C:A	Tcruzi	CD8T	0.0189730982887622	0.0504817246880876	0.52986430879009
PPIL4	chr6:149447190:C:A	Tcruzi	monocyte	0.0260236227905724	0.0631405375712057	0.511031945112895
PPIL4	chr6:149447190:C:A	Tcruzi	B	0.0122516163003456	0.0467048098540733	0.565767356833368
PPIL4	chr6:149447190:C:A	Tcruzi	CD4T	0.0221533076123537	0.0596229086330107	0.53166858616169
PPIL4	chr6:149494626:C:T	NI	NK	0.0113632051115962	0.0524123750159061	0.57668948654089
PPIL4	chr6:149494626:C:T	NI	CD8T	0.0170720286666354	0.060978758382977	0.557592968498985
PPIL4	chr6:149494626:C:T	NI	monocyte	0.0254351050487215	0.075362372475473	0.50751357927461
PPIL4	chr6:149494626:C:T	NI	B	-0.00142596394698671	0.0558987320380274	0.643234182803449
PPIL4	chr6:149494626:C:T	NI	CD4T	0.018032210020377	0.0731107917217289	0.558342306352749
PPIL4	chr6:149494626:C:T	IAV	NK	0.00393652218662011	0.0470347334379775	0.613632683959044
PPIL4	chr6:149494626:C:T	IAV	CD8T	0.00738699910747976	0.0438519875336934	0.589893382479412
PPIL4	chr6:149494626:C:T	IAV	monocyte	0.014842979350923	0.0585782157530634	0.562936784608048
PPIL4	chr6:149494626:C:T	IAV	B	-0.00470163481025929	0.0492007394207417	0.623503875903385
PPIL4	chr6:149494626:C:T	IAV	CD4T	0.0100308947177797	0.0598597825415842	0.590555100295459
PPIL4	chr6:149494626:C:T	LPS	NK	0.00702414027558416	0.0512915932338578	0.594366127020209
PPIL4	chr6:149494626:C:T	LPS	CD8T	0.0113520353643395	0.0511174328803913	0.569931453843847
PPIL4	chr6:149494626:C:T	LPS	monocyte	0.0257943021208325	0.0758599085569587	0.519570559681754
PPIL4	chr6:149494626:C:T	LPS	B	-0.00374183629676484	0.0561620647118816	0.627465784737798
PPIL4	chr6:149494626:C:T	LPS	CD4T	0.0121063322790071	0.0665225045321356	0.58180887204115
PPIL4	chr6:149494626:C:T	Tcruzi	NK	0.0111378138478197	0.053867483006569	0.577970922142443
PPIL4	chr6:149494626:C:T	Tcruzi	CD8T	0.0129643665458726	0.0568250723200857	0.571520366047426
PPIL4	chr6:149494626:C:T	Tcruzi	monocyte	0.0168393057719713	0.0683186861558542	0.560142244891809
PPIL4	chr6:149494626:C:T	Tcruzi	B	0.000389047499413883	0.0527631292998526	0.636406568385015
PPIL4	chr6:149494626:C:T	Tcruzi	CD4T	0.0107649917241459	0.0666723916707073	0.590757016877341
PPIL4	chr6:149512994:G:A	NI	NK	-0.0172635398401876	0.067006795216787	0.52264793873269
PPIL4	chr6:149512994:G:A	NI	CD8T	-0.0313102970392345	0.0800294901669982	0.480523381357872
PPIL4	chr6:149512994:G:A	NI	monocyte	-0.042514176676959	0.0987386639785799	0.445272462033008
PPIL4	chr6:149512994:G:A	NI	B	-0.0258498253540242	0.0770753251678186	0.499713901238031
PPIL4	chr6:149512994:G:A	NI	CD4T	-0.0457528598180061	0.102237831019244	0.453869027454669
PPIL4	chr6:149512994:G:A	IAV	NK	-0.020137926689378	0.0636978272506884	0.50458038317658
PPIL4	chr6:149512994:G:A	IAV	CD8T	-0.0193186058924671	0.0589846333912367	0.500277602708989
PPIL4	chr6:149512994:G:A	IAV	monocyte	-0.0348031102070624	0.0811472143267911	0.465274832731709
PPIL4	chr6:149512994:G:A	IAV	B	-0.0164770612498968	0.0639247935563358	0.523216020697634
PPIL4	chr6:149512994:G:A	IAV	CD4T	-0.0481814027439139	0.094512949021025	0.436053444331401
PPIL4	chr6:149512994:G:A	LPS	NK	-0.029761693005752	0.0736340281436985	0.470892684723551
PPIL4	chr6:149512994:G:A	LPS	CD8T	-0.0277222380473867	0.0698812454133375	0.473794249020552
PPIL4	chr6:149512994:G:A	LPS	monocyte	-0.0439163560676814	0.0988942794837136	0.447868375651601
PPIL4	chr6:149512994:G:A	LPS	B	-0.0170917668642082	0.0731096361186929	0.525323178530949
PPIL4	chr6:149512994:G:A	LPS	CD4T	-0.0521315125699962	0.103287719924267	0.434194432819882
PPIL4	chr6:149512994:G:A	Tcruzi	NK	-0.0239098454076811	0.0714271370318745	0.497950329633734
PPIL4	chr6:149512994:G:A	Tcruzi	CD8T	-0.0251757079576971	0.0745637915008872	0.495720204756867
PPIL4	chr6:149512994:G:A	Tcruzi	monocyte	-0.0497282449462051	0.10215296869973	0.437688216649853
PPIL4	chr6:149512994:G:A	Tcruzi	B	-0.0204965416125732	0.0709581010680057	0.512696730315558
PPIL4	chr6:149512994:G:A	Tcruzi	CD4T	-0.0370704407586047	0.0927256752953323	0.475634801271729
PPIL4	chr6:149542608:G:A	NI	NK	0.0499388005524144	0.0793749008178838	0.354842868919436
PPIL4	chr6:149542608:G:A	NI	CD8T	0.0822473958380698	0.103726175006039	0.294885722830925
PPIL4	chr6:149542608:G:A	NI	monocyte	0.0567827640753341	0.100332983470251	0.365894243116535
PPIL4	chr6:149542608:G:A	NI	B	0.0463008962187563	0.0833145081980415	0.382622225112401
PPIL4	chr6:149542608:G:A	NI	CD4T	0.0900790419493456	0.116807213417587	0.301919717284113
PPIL4	chr6:149542608:G:A	IAV	NK	0.0490073318630815	0.0759201741700809	0.347521308483237
PPIL4	chr6:149542608:G:A	IAV	CD8T	0.0490887259676558	0.0717505689290221	0.332877486872384
PPIL4	chr6:149542608:G:A	IAV	monocyte	0.0328503556908888	0.0786575177843727	0.428857310585295
PPIL4	chr6:149542608:G:A	IAV	B	0.0472211856426214	0.0770008109975851	0.360096494056708
PPIL4	chr6:149542608:G:A	IAV	CD4T	0.0637399287398691	0.0911737128883878	0.334496144878653
PPIL4	chr6:149542608:G:A	LPS	NK	0.0531395158864296	0.0812501369933023	0.341820572606943
PPIL4	chr6:149542608:G:A	LPS	CD8T	0.071781565498198	0.0917576587241451	0.291458345310674
PPIL4	chr6:149542608:G:A	LPS	monocyte	0.0688094723526696	0.10865871881593	0.342110062603823
PPIL4	chr6:149542608:G:A	LPS	B	0.0462153682721279	0.0824559947794223	0.377214267698608
PPIL4	chr6:149542608:G:A	LPS	CD4T	0.0832911076622686	0.108784886121355	0.305882537245929
PPIL4	chr6:149542608:G:A	Tcruzi	NK	0.0578672360771529	0.0860775548325137	0.336796882235431
PPIL4	chr6:149542608:G:A	Tcruzi	CD8T	0.0776795176695462	0.0986173044366807	0.296108267455648
PPIL4	chr6:149542608:G:A	Tcruzi	monocyte	0.0573126363033047	0.0984420537352579	0.372208051354596
PPIL4	chr6:149542608:G:A	Tcruzi	B	0.0424539634561583	0.0783564738845567	0.386073985008909
PPIL4	chr6:149542608:G:A	Tcruzi	CD4T	0.0793480215756438	0.105972785623234	0.316212590152708
PPIL4	chr6:149584826:T:G	NI	NK	-0.0154199201221474	0.0643553837573367	0.52627875590692
PPIL4	chr6:149584826:T:G	NI	CD8T	-0.0350444937666189	0.0784652833538545	0.460628719877636
PPIL4	chr6:149584826:T:G	NI	monocyte	-0.0474503864197716	0.0999300225256039	0.426741881482957
PPIL4	chr6:149584826:T:G	NI	B	-0.0055133301313263	0.0691774631063072	0.578685161400902
PPIL4	chr6:149584826:T:G	NI	CD4T	-0.0415823996870273	0.094153079605759	0.455327956426662
PPIL4	chr6:149584826:T:G	IAV	NK	-0.0183353849992237	0.061317133789551	0.508550711185613
PPIL4	chr6:149584826:T:G	IAV	CD8T	-0.0229353864478542	0.0590612908689156	0.478924318006574
PPIL4	chr6:149584826:T:G	IAV	monocyte	-0.0400403204713281	0.0836949774670261	0.444415408217805
PPIL4	chr6:149584826:T:G	IAV	B	-0.00408357427527414	0.0601155574013695	0.581642154599443
PPIL4	chr6:149584826:T:G	IAV	CD4T	-0.0319571935596966	0.0780345548102772	0.473792352278246
PPIL4	chr6:149584826:T:G	LPS	NK	-0.0176155486229054	0.0650716313070992	0.513451673608583
PPIL4	chr6:149584826:T:G	LPS	CD8T	-0.0362450878766125	0.0739821168097351	0.438707808482788
PPIL4	chr6:149584826:T:G	LPS	monocyte	-0.0400985438671723	0.0934514679083588	0.453409293122416
PPIL4	chr6:149584826:T:G	LPS	B	0.00954049198858583	0.0742050520424608	0.587174737454478
PPIL4	chr6:149584826:T:G	LPS	CD4T	-0.0309488139880033	0.0838038636405572	0.48315794386768
PPIL4	chr6:149584826:T:G	Tcruzi	NK	-0.0119644179308257	0.0662542939060626	0.540703674636319
PPIL4	chr6:149584826:T:G	Tcruzi	CD8T	-0.0375573518768664	0.0787042562475398	0.447687587308722
PPIL4	chr6:149584826:T:G	Tcruzi	monocyte	-0.0529478883459527	0.102539681943568	0.424456954998512
PPIL4	chr6:149584826:T:G	Tcruzi	B	0.00429401304297237	0.0682047286442152	0.608962677382998
PPIL4	chr6:149584826:T:G	Tcruzi	CD4T	-0.0306942323073087	0.0838838432769915	0.486601779925284
PPIL4	chr6:149618492:A:T	NI	NK	0.0968785376467018	0.0567495359568238	0.0435661060204404
PPIL4	chr6:149618492:A:T	NI	CD8T	0.189438700188214	0.0563313096806502	0.000537798047699388
PPIL4	chr6:149618492:A:T	NI	monocyte	0.101671175915475	0.0692300462960103	0.0724397054061963
PPIL4	chr6:149618492:A:T	NI	B	0.169651212181182	0.0617484698173184	0.00296398116106674
PPIL4	chr6:149618492:A:T	NI	CD4T	0.264068025171586	0.0635352212803549	2.45734128507215e-05
PPIL4	chr6:149618492:A:T	IAV	NK	0.0790567382241264	0.0548852520240736	0.0745772273478506
PPIL4	chr6:149618492:A:T	IAV	CD8T	0.139293704010897	0.0525295896016132	0.00276780814490759
PPIL4	chr6:149618492:A:T	IAV	monocyte	0.155641188351569	0.0637720908203844	0.00436574817644904
PPIL4	chr6:149618492:A:T	IAV	B	0.163885846593592	0.0569691845293675	0.00127428423546669
PPIL4	chr6:149618492:A:T	IAV	CD4T	0.257162877775391	0.0582289546975755	1.18663503858055e-06
PPIL4	chr6:149618492:A:T	LPS	NK	0.0805895534526869	0.0581467862475764	0.0837976154080028
PPIL4	chr6:149618492:A:T	LPS	CD8T	0.155383521325041	0.0526178236022735	0.00193278447597098
PPIL4	chr6:149618492:A:T	LPS	monocyte	0.135029922664023	0.0680465984107954	0.022729329376356
PPIL4	chr6:149618492:A:T	LPS	B	0.166862607200756	0.0597963064560689	0.00284695573268591
PPIL4	chr6:149618492:A:T	LPS	CD4T	0.263691558122916	0.0613952499943925	8.82803560089876e-06
PPIL4	chr6:149618492:A:T	Tcruzi	NK	0.0725621086582139	0.0609969510842105	0.115573063614895
PPIL4	chr6:149618492:A:T	Tcruzi	CD8T	0.190400098372664	0.0551470561782031	0.000291967212227155
PPIL4	chr6:149618492:A:T	Tcruzi	monocyte	0.128429191298856	0.0666499364050144	0.0264549161177576
PPIL4	chr6:149618492:A:T	Tcruzi	B	0.189756388078541	0.0614193682225237	0.000463324411096022
PPIL4	chr6:149618492:A:T	Tcruzi	CD4T	0.299762526891586	0.0657703140690234	1.60050596020554e-07
PPIL4	chr6:149622226:G:C	NI	NK	0.0290162772164599	0.0577600059026495	0.423470001850896
PPIL4	chr6:149622226:G:C	NI	CD8T	0.0355325413885337	0.0641577588134696	0.406277805237295
PPIL4	chr6:149622226:G:C	NI	monocyte	0.0527461627611796	0.0846075639207506	0.361274113611963
PPIL4	chr6:149622226:G:C	NI	B	0.036150315719793	0.0657124256092943	0.407360562485754
PPIL4	chr6:149622226:G:C	NI	CD4T	0.0599660750102078	0.0860942905625855	0.351571549826954
PPIL4	chr6:149622226:G:C	IAV	NK	0.0282541379013208	0.0545266477799943	0.417480619365822
PPIL4	chr6:149622226:G:C	IAV	CD8T	0.02424302120486	0.0493323069384274	0.425004401176813
PPIL4	chr6:149622226:G:C	IAV	monocyte	0.0417895710324491	0.0694311788106087	0.388180791831093
PPIL4	chr6:149622226:G:C	IAV	B	0.0276563636291678	0.0553890686860073	0.424061418499833
PPIL4	chr6:149622226:G:C	IAV	CD4T	0.0489313481374827	0.0718618626607283	0.363754118448007
PPIL4	chr6:149622226:G:C	LPS	NK	0.0348862701995995	0.060760551820189	0.39392475803375
PPIL4	chr6:149622226:G:C	LPS	CD8T	0.0376867224864648	0.0597108432071491	0.374833971745121
PPIL4	chr6:149622226:G:C	LPS	monocyte	0.0430849815675067	0.079215369184648	0.398117434230415
PPIL4	chr6:149622226:G:C	LPS	B	0.0408782446392803	0.067862668405454	0.383976498411608
PPIL4	chr6:149622226:G:C	LPS	CD4T	0.0581741722600067	0.0819318044916938	0.348632338457421
PPIL4	chr6:149622226:G:C	Tcruzi	NK	0.0401190511176834	0.0653573018600329	0.38134952478285
PPIL4	chr6:149622226:G:C	Tcruzi	CD8T	0.0386803710142259	0.0636198051824609	0.386926176620578
PPIL4	chr6:149622226:G:C	Tcruzi	monocyte	0.0520167827162734	0.082293038119469	0.372859782557273
PPIL4	chr6:149622226:G:C	Tcruzi	B	0.0345274606013116	0.0622939967952967	0.403973585110678
PPIL4	chr6:149622226:G:C	Tcruzi	CD4T	0.0618440853017487	0.0847239707543177	0.34370581127212
PPIL4	chr6:149622312:G:A	NI	NK	-0.00946743984961067	0.0354148867161499	0.608202183188582
PPIL4	chr6:149622312:G:A	NI	CD8T	0.00638940567439336	0.0349275710541715	0.62784622986389
PPIL4	chr6:149622312:G:A	NI	monocyte	0.000749929114908753	0.0437333813917988	0.644598616003955
PPIL4	chr6:149622312:G:A	NI	B	0.0174611965455711	0.0412134800501364	0.54759911676865
PPIL4	chr6:149622312:G:A	NI	CD4T	0.0254356969014734	0.0518290033447301	0.498216583996309
PPIL4	chr6:149622312:G:A	IAV	NK	-0.0124706461758844	0.0357626960216679	0.580281441194587
PPIL4	chr6:149622312:G:A	IAV	CD8T	-0.00644366894322873	0.0299392380815158	0.624808689836782
PPIL4	chr6:149622312:G:A	IAV	monocyte	-0.00363380562890039	0.0359926135133537	0.657672909818751
PPIL4	chr6:149622312:G:A	IAV	B	0.00996697283408092	0.0334988274861877	0.586909878725453
PPIL4	chr6:149622312:G:A	IAV	CD4T	-0.00756055922631124	0.0379129196655555	0.633635638585529
PPIL4	chr6:149622312:G:A	LPS	NK	-0.00368200843278045	0.0328662666447258	0.645881305506414
PPIL4	chr6:149622312:G:A	LPS	CD8T	-0.0027109080399286	0.0309641398862605	0.657876453852293
PPIL4	chr6:149622312:G:A	LPS	monocyte	-0.000574454485783963	0.0419957885470242	0.668078477773396
PPIL4	chr6:149622312:G:A	LPS	B	0.0132607724850821	0.0380626129256453	0.567415297859406
PPIL4	chr6:149622312:G:A	LPS	CD4T	0.0023425102193707	0.0380837275163937	0.653378052504894
PPIL4	chr6:149622312:G:A	Tcruzi	NK	-0.0035741926363041	0.0337947759947281	0.651691300422252
PPIL4	chr6:149622312:G:A	Tcruzi	CD8T	0.00321080627249084	0.0329550615410058	0.648495353024158
PPIL4	chr6:149622312:G:A	Tcruzi	monocyte	0.0104642615359482	0.0430162308498392	0.601663585047002
PPIL4	chr6:149622312:G:A	Tcruzi	B	0.0170188240458976	0.039481659675166	0.542465251391299
PPIL4	chr6:149622312:G:A	Tcruzi	CD4T	0.00776145154225581	0.038776914991902	0.61724743427313
PPIL4	chr6:149631394:G:A	NI	NK	-0.00409255993417613	0.0537870799547203	0.620474179190931
PPIL4	chr6:149631394:G:A	NI	CD8T	0.0187822432849361	0.064279085503721	0.546680113172621
PPIL4	chr6:149631394:G:A	NI	monocyte	-0.00107521110755357	0.0696187253233372	0.609092140465217
PPIL4	chr6:149631394:G:A	NI	B	-0.0159947553867661	0.062625472669411	0.56062640747011
PPIL4	chr6:149631394:G:A	NI	CD4T	0.0111279910366414	0.0717379797854057	0.578760541186117
PPIL4	chr6:149631394:G:A	IAV	NK	0.00406232812061417	0.049681257423521	0.609395208090685
PPIL4	chr6:149631394:G:A	IAV	CD8T	0.0090934902766484	0.0472414835615662	0.576563980866775
PPIL4	chr6:149631394:G:A	IAV	monocyte	-0.00210632892243171	0.0577349849280577	0.629066108984704
PPIL4	chr6:149631394:G:A	IAV	B	-0.0120072115925698	0.0532272990812744	0.569700676842005
PPIL4	chr6:149631394:G:A	IAV	CD4T	0.0212765292288203	0.0671518791663294	0.538379244528669
PPIL4	chr6:149631394:G:A	LPS	NK	0.000105393701641415	0.0531208109478567	0.626493818132778
PPIL4	chr6:149631394:G:A	LPS	CD8T	0.0128959272258562	0.0540210425896756	0.558762389861068
PPIL4	chr6:149631394:G:A	LPS	monocyte	0.00776490694786689	0.0692690423576143	0.589553901094281
PPIL4	chr6:149631394:G:A	LPS	B	-0.021448600493865	0.0666337970857256	0.533984009147786
PPIL4	chr6:149631394:G:A	LPS	CD4T	0.0159088764985073	0.0690978207314167	0.560960409342406
PPIL4	chr6:149631394:G:A	Tcruzi	NK	-0.0032143538339411	0.0552364484851949	0.623672414145425
PPIL4	chr6:149631394:G:A	Tcruzi	CD8T	0.0099686729840373	0.0572089837598119	0.580221652837581
PPIL4	chr6:149631394:G:A	Tcruzi	monocyte	0.0107947210957004	0.0685148562643632	0.583754313569548
PPIL4	chr6:149631394:G:A	Tcruzi	B	-0.0198241668959843	0.0630747841069611	0.539226257439056
PPIL4	chr6:149631394:G:A	Tcruzi	CD4T	0.00812382953130868	0.0670162731632275	0.594296531023951
PPIP5K2	chr5:103025043:A:C	NI	NK	-0.0777463481323963	0.0480277861262908	0.0490691279457579
PPIP5K2	chr5:103025043:A:C	NI	CD8T	-0.0778808050644221	0.0460867441400619	0.0518280480525818
PPIP5K2	chr5:103025043:A:C	NI	monocyte	-0.026286939804161	0.0464616115764282	0.291499353234466
PPIP5K2	chr5:103025043:A:C	NI	B	-0.0120364787413526	0.0464608568028704	0.38647886594181
PPIP5K2	chr5:103025043:A:C	NI	CD4T	-0.115646465882635	0.0575281283882542	0.0296922920522822
PPIP5K2	chr5:103025043:A:C	IAV	NK	-0.0736383098947113	0.0459327721053665	0.0484871568686024
PPIP5K2	chr5:103025043:A:C	IAV	CD8T	-0.0454154691881427	0.0379286604757533	0.113750158743223
PPIP5K2	chr5:103025043:A:C	IAV	monocyte	-0.0187746016605565	0.0414131379169105	0.330699065516852
PPIP5K2	chr5:103025043:A:C	IAV	B	-0.0137783109522363	0.0407702006224467	0.358959222517583
PPIP5K2	chr5:103025043:A:C	IAV	CD4T	-0.100588330870153	0.0510218174577469	0.0307731233408803
PPIP5K2	chr5:103025043:A:C	LPS	NK	-0.0764062797751089	0.0476113494107876	0.0507425876245065
PPIP5K2	chr5:103025043:A:C	LPS	CD8T	-0.0600978138804994	0.0409382474661986	0.0746948635480952
PPIP5K2	chr5:103025043:A:C	LPS	monocyte	-0.0128810436667627	0.0478903669899757	0.395955723920959
PPIP5K2	chr5:103025043:A:C	LPS	B	-0.017523038660901	0.0450948063544389	0.342492139345627
PPIP5K2	chr5:103025043:A:C	LPS	CD4T	-0.0840236364340516	0.0483600071052873	0.0502989794048965
PPIP5K2	chr5:103025043:A:C	Tcruzi	NK	-0.0830685858442733	0.0509484474131386	0.0462556377391762
PPIP5K2	chr5:103025043:A:C	Tcruzi	CD8T	-0.0702700588550856	0.0441183706839325	0.0619042872600706
PPIP5K2	chr5:103025043:A:C	Tcruzi	monocyte	-0.00480377411279467	0.04569941131783	0.454041779109881
PPIP5K2	chr5:103025043:A:C	Tcruzi	B	-0.0142566356803287	0.0439626313038008	0.363920626162729
PPIP5K2	chr5:103025043:A:C	Tcruzi	CD4T	-0.123105310356953	0.0596579375418797	0.0270473031399546
PPIP5K2	chr5:103025380:G:C	NI	NK	0.000927921057458287	0.0581037393005754	0.609949023606381
PPIP5K2	chr5:103025380:G:C	NI	CD8T	-0.0237816079767154	0.0675384583306489	0.501119593997733
PPIP5K2	chr5:103025380:G:C	NI	monocyte	0.0231402107334745	0.0742367273556317	0.495738580198269
PPIP5K2	chr5:103025380:G:C	NI	B	-0.0476467526177347	0.0855775580651632	0.417949177196294
PPIP5K2	chr5:103025380:G:C	NI	CD4T	-0.0219569757064585	0.0772735434023572	0.51501637132734
PPIP5K2	chr5:103025380:G:C	IAV	NK	0.00178484472345915	0.0541774822755261	0.615643400781182
PPIP5K2	chr5:103025380:G:C	IAV	CD8T	-0.0149756052388241	0.0521840118468765	0.521490010854719
PPIP5K2	chr5:103025380:G:C	IAV	monocyte	0.00821546765611583	0.0594052645487666	0.568678072855624
PPIP5K2	chr5:103025380:G:C	IAV	B	-0.0299443631154503	0.0643327275279943	0.456415488131494
PPIP5K2	chr5:103025380:G:C	IAV	CD4T	-0.00914229512101664	0.0637044317240669	0.563595943913395
PPIP5K2	chr5:103025380:G:C	LPS	NK	-0.0044780042563351	0.0574759015040305	0.580542480198507
PPIP5K2	chr5:103025380:G:C	LPS	CD8T	-0.0197611767554552	0.0591917171671213	0.502819942870347
PPIP5K2	chr5:103025380:G:C	LPS	monocyte	0.0231029942137984	0.0746888563064922	0.507089307689572
PPIP5K2	chr5:103025380:G:C	LPS	B	-0.0489028639463228	0.086733704644222	0.410334820815019
PPIP5K2	chr5:103025380:G:C	LPS	CD4T	-0.00991800727533045	0.0695249746439839	0.560135182994555
PPIP5K2	chr5:103025380:G:C	Tcruzi	NK	-0.0061041780722282	0.0592324447009256	0.575879370994477
PPIP5K2	chr5:103025380:G:C	Tcruzi	CD8T	-0.0327580273060991	0.0729874982882302	0.46466712249201
PPIP5K2	chr5:103025380:G:C	Tcruzi	monocyte	0.0226287252200873	0.0716273821847831	0.512339520189184
PPIP5K2	chr5:103025380:G:C	Tcruzi	B	-0.0462416729638453	0.0827019704775387	0.41425518141266
PPIP5K2	chr5:103025380:G:C	Tcruzi	CD4T	-0.0101657073307015	0.0708608598275723	0.561203829185534
PPIP5K2	chr5:103043251:G:A	NI	NK	0.00354842388335203	0.065216468086882	0.587010905165333
PPIP5K2	chr5:103043251:G:A	NI	CD8T	0.0059792991048789	0.0730901705116082	0.574527043861975
PPIP5K2	chr5:103043251:G:A	NI	monocyte	0.0489802110028897	0.0974104768311994	0.417043297639611
PPIP5K2	chr5:103043251:G:A	NI	B	0.0338727043207497	0.0827365871933216	0.475003638221775
PPIP5K2	chr5:103043251:G:A	NI	CD4T	0.0329709751604848	0.0921290363121526	0.488517941989445
PPIP5K2	chr5:103043251:G:A	IAV	NK	0.00935114656998361	0.0606496223041534	0.559435377232025
PPIP5K2	chr5:103043251:G:A	IAV	CD8T	0.0112227494589582	0.0565739505153727	0.545757569105271
PPIP5K2	chr5:103043251:G:A	IAV	monocyte	0.0120158311138521	0.0705506315956498	0.541299488881713
PPIP5K2	chr5:103043251:G:A	IAV	B	0.0183128811652925	0.0645064093150627	0.51617284929725
PPIP5K2	chr5:103043251:G:A	IAV	CD4T	0.0309133810327351	0.0799245317946045	0.485718722043234
PPIP5K2	chr5:103043251:G:A	LPS	NK	0.00633314988795867	0.0651793287484858	0.571045560542291
PPIP5K2	chr5:103043251:G:A	LPS	CD8T	-0.00119601297129752	0.0662613223808674	0.597986650284536
PPIP5K2	chr5:103043251:G:A	LPS	monocyte	0.0223698627436849	0.0824972522701868	0.508300662496362
PPIP5K2	chr5:103043251:G:A	LPS	B	0.0228954704428046	0.0744138273883921	0.505578858236628
PPIP5K2	chr5:103043251:G:A	LPS	CD4T	0.0394503227845704	0.0916234397346456	0.467523884240717
PPIP5K2	chr5:103043251:G:A	Tcruzi	NK	0.00239275225153426	0.067594961390923	0.590074280182648
PPIP5K2	chr5:103043251:G:A	Tcruzi	CD8T	0.00786455491034878	0.0700511720606081	0.564977218637952
PPIP5K2	chr5:103043251:G:A	Tcruzi	monocyte	0.0489300089585911	0.0969825008496156	0.433341838956861
PPIP5K2	chr5:103043251:G:A	Tcruzi	B	0.0272031827808946	0.0744603709858548	0.488914246981446
PPIP5K2	chr5:103043251:G:A	Tcruzi	CD4T	0.0341785465564915	0.0889589211429457	0.485446038726344
PPIP5K2	chr5:103089083:T:C	NI	NK	0.0624906574743617	0.0893650490750955	0.275035406052502
PPIP5K2	chr5:103089083:T:C	NI	CD8T	0.12606788121847	0.118025691141518	0.163181826477692
PPIP5K2	chr5:103089083:T:C	NI	monocyte	-0.0999084982178396	0.109557214654051	0.20949501785326
PPIP5K2	chr5:103089083:T:C	NI	B	0.067345115173337	0.102129177298697	0.293129424228734
PPIP5K2	chr5:103089083:T:C	NI	CD4T	0.100560293153529	0.116250390235037	0.226524499138244
PPIP5K2	chr5:103089083:T:C	IAV	NK	0.0484135162910687	0.0814381450048114	0.30968517042103
PPIP5K2	chr5:103089083:T:C	IAV	CD8T	0.063339637153093	0.0800415565456882	0.243515151573168
PPIP5K2	chr5:103089083:T:C	IAV	monocyte	-0.100301630731874	0.101183424191721	0.187581278357178
PPIP5K2	chr5:103089083:T:C	IAV	B	0.0251919858673111	0.0814444285063295	0.41274527626377
PPIP5K2	chr5:103089083:T:C	IAV	CD4T	0.0678808786834319	0.0950061641522588	0.274420880236748
PPIP5K2	chr5:103089083:T:C	LPS	NK	0.0734799133346724	0.09390771258344	0.247625213153157
PPIP5K2	chr5:103089083:T:C	LPS	CD8T	0.0864437893172452	0.0930843473622922	0.202763383496251
PPIP5K2	chr5:103089083:T:C	LPS	monocyte	-0.179296300592023	0.148098072798824	0.119466206148432
PPIP5K2	chr5:103089083:T:C	LPS	B	0.0535756781143529	0.0964587894959689	0.328941759990754
PPIP5K2	chr5:103089083:T:C	LPS	CD4T	0.0685623168863678	0.101152467989131	0.285852345577503
PPIP5K2	chr5:103089083:T:C	Tcruzi	NK	0.0930638413389135	0.104517069456833	0.211104435461645
PPIP5K2	chr5:103089083:T:C	Tcruzi	CD8T	0.111631146223381	0.108538866340983	0.174897030048973
PPIP5K2	chr5:103089083:T:C	Tcruzi	monocyte	-0.131597729204812	0.120632188302529	0.161901356424361
PPIP5K2	chr5:103089083:T:C	Tcruzi	B	0.0511476183093551	0.0932239003378631	0.331379701379996
PPIP5K2	chr5:103089083:T:C	Tcruzi	CD4T	0.0740607635298092	0.104047372710556	0.27440899124589
PPIP5K2	chr5:103140880:T:G	NI	NK	-0.0277747921595939	0.0692714783601233	0.443811842848139
PPIP5K2	chr5:103140880:T:G	NI	CD8T	-0.0478530217433151	0.0826924966970224	0.384812246193893
PPIP5K2	chr5:103140880:T:G	NI	monocyte	-0.0825320426263987	0.111545819960505	0.299010580163609
PPIP5K2	chr5:103140880:T:G	NI	B	-0.00529914943257411	0.0738573811580173	0.549004542230362
PPIP5K2	chr5:103140880:T:G	NI	CD4T	-0.0695085348213729	0.106411441198468	0.352590100470809
PPIP5K2	chr5:103140880:T:G	IAV	NK	-0.02923176205672	0.0655716688945395	0.428862993089047
PPIP5K2	chr5:103140880:T:G	IAV	CD8T	-0.0303335207994655	0.0615104985465759	0.41218934895082
PPIP5K2	chr5:103140880:T:G	IAV	monocyte	-0.0470869554263453	0.0793366817730308	0.37595725605657
PPIP5K2	chr5:103140880:T:G	IAV	B	0.00431251705877659	0.066774567718001	0.589442990801686
PPIP5K2	chr5:103140880:T:G	IAV	CD4T	-0.0569749119590943	0.0891143332264536	0.363217358566092
PPIP5K2	chr5:103140880:T:G	LPS	NK	-0.0381207993539775	0.0739518910977468	0.401282868542582
PPIP5K2	chr5:103140880:T:G	LPS	CD8T	-0.0413617675797009	0.0723721624905528	0.382158073659611
PPIP5K2	chr5:103140880:T:G	LPS	monocyte	-0.0756648138721747	0.107730835420568	0.322697408722056
PPIP5K2	chr5:103140880:T:G	LPS	B	-0.000799103095576475	0.0745825308740029	0.561887504514096
PPIP5K2	chr5:103140880:T:G	LPS	CD4T	-0.0700808681776806	0.102596331973771	0.343041970390993
PPIP5K2	chr5:103140880:T:G	Tcruzi	NK	-0.0321456860479554	0.0727113945334962	0.429432205668204
PPIP5K2	chr5:103140880:T:G	Tcruzi	CD8T	-0.0408927656773308	0.0769682278955624	0.39976878505447
PPIP5K2	chr5:103140880:T:G	Tcruzi	monocyte	-0.0672827373992993	0.0990036670918888	0.342387708581692
PPIP5K2	chr5:103140880:T:G	Tcruzi	B	-0.00385187850149201	0.0703579360344173	0.552342748187716
PPIP5K2	chr5:103140880:T:G	Tcruzi	CD4T	-0.0584189693853276	0.0957055495945441	0.3737934699236
PPIP5K2	chr5:103142554:A:G	NI	NK	-0.0671668793091261	0.0416802245773901	0.0463832985784242
PPIP5K2	chr5:103142554:A:G	NI	CD8T	-0.0893462228198828	0.0432858131379078	0.0161386640281622
PPIP5K2	chr5:103142554:A:G	NI	monocyte	-0.0977880386418113	0.0460297154243355	0.0144587257707821
PPIP5K2	chr5:103142554:A:G	NI	B	-0.0404840757709953	0.0443784570267321	0.17243000324203
PPIP5K2	chr5:103142554:A:G	NI	CD4T	-0.106194886134021	0.0484671400056072	0.0125559505701418
PPIP5K2	chr5:103142554:A:G	IAV	NK	-0.0657672364461226	0.0400020544787518	0.0407034233597613
PPIP5K2	chr5:103142554:A:G	IAV	CD8T	-0.0386017360849036	0.0370319110009261	0.13596215788279
PPIP5K2	chr5:103142554:A:G	IAV	monocyte	-0.106043985287358	0.0489258144213027	0.00739709913001996
PPIP5K2	chr5:103142554:A:G	IAV	B	-0.0323246454242278	0.0400338921055785	0.197130692214793
PPIP5K2	chr5:103142554:A:G	IAV	CD4T	-0.092505762626422	0.0428195341235559	0.0128996631147247
PPIP5K2	chr5:103142554:A:G	LPS	NK	-0.0595840186820691	0.0410933930545808	0.0684268209395748
PPIP5K2	chr5:103142554:A:G	LPS	CD8T	-0.0538070451735169	0.0382956658916283	0.0778252548760112
PPIP5K2	chr5:103142554:A:G	LPS	monocyte	-0.0599664153293445	0.0454409794382031	0.0922432466098363
PPIP5K2	chr5:103142554:A:G	LPS	B	-0.0558529886702471	0.0437676972323767	0.0941467864350411
PPIP5K2	chr5:103142554:A:G	LPS	CD4T	-0.0704875619306678	0.0430343993497863	0.0537073073135481
PPIP5K2	chr5:103142554:A:G	Tcruzi	NK	-0.0866664162278002	0.0471977547348008	0.0212354674423995
PPIP5K2	chr5:103142554:A:G	Tcruzi	CD8T	-0.078277095543086	0.041114416970851	0.0261127881330067
PPIP5K2	chr5:103142554:A:G	Tcruzi	monocyte	-0.0830001328450908	0.043793645410976	0.0273649425841425
PPIP5K2	chr5:103142554:A:G	Tcruzi	B	-0.0488299329871668	0.0425723657611048	0.11837720495905
PPIP5K2	chr5:103142554:A:G	Tcruzi	CD4T	-0.100909431456052	0.0464269947332582	0.0129634819993248
PPIP5K2	chr5:103152387:T:A	NI	NK	-0.0504658868370895	0.0639024962182005	0.28742764545123
PPIP5K2	chr5:103152387:T:A	NI	CD8T	-0.069491455110288	0.0746577675402697	0.247193663060039
PPIP5K2	chr5:103152387:T:A	NI	monocyte	-0.0475609605957895	0.0729399347815506	0.325257316134265
PPIP5K2	chr5:103152387:T:A	NI	B	-0.0502926716963325	0.0685483123351997	0.307067243457015
PPIP5K2	chr5:103152387:T:A	NI	CD4T	-0.0848716375524641	0.0893446253212849	0.239188871951418
PPIP5K2	chr5:103152387:T:A	IAV	NK	-0.0471611303504437	0.0595783675656698	0.285868457017044
PPIP5K2	chr5:103152387:T:A	IAV	CD8T	-0.0451999365194454	0.0552617382816826	0.277172309361325
PPIP5K2	chr5:103152387:T:A	IAV	monocyte	-0.0351351394139545	0.060455334853661	0.361901437112878
PPIP5K2	chr5:103152387:T:A	IAV	B	-0.0412217889661461	0.0585832465991553	0.31609467383511
PPIP5K2	chr5:103152387:T:A	IAV	CD4T	-0.0907107803047143	0.0888845789896118	0.216390592070478
PPIP5K2	chr5:103152387:T:A	LPS	NK	-0.0544301826701248	0.065933314509374	0.272424419980932
PPIP5K2	chr5:103152387:T:A	LPS	CD8T	-0.054572741401434	0.0625773550299304	0.261441914795953
PPIP5K2	chr5:103152387:T:A	LPS	monocyte	-0.0431085912912261	0.0719058034783077	0.349532039685661
PPIP5K2	chr5:103152387:T:A	LPS	B	-0.0458388613335871	0.0658229170314741	0.317441841644673
PPIP5K2	chr5:103152387:T:A	LPS	CD4T	-0.0804647475201645	0.0834811426818313	0.238183185924903
PPIP5K2	chr5:103152387:T:A	Tcruzi	NK	-0.0437885574122874	0.06204110394961	0.314638128691957
PPIP5K2	chr5:103152387:T:A	Tcruzi	CD8T	-0.064639769075897	0.0706303413621713	0.251290038453586
PPIP5K2	chr5:103152387:T:A	Tcruzi	monocyte	-0.0449154854882724	0.070075856820844	0.340675268285173
PPIP5K2	chr5:103152387:T:A	Tcruzi	B	-0.0424349466338836	0.0626835900701247	0.325134106242299
PPIP5K2	chr5:103152387:T:A	Tcruzi	CD4T	-0.0817073314972979	0.084908556862102	0.239781957921665
PPIP5K2	chr5:103238482:G:A	NI	NK	-0.0272841945772011	0.0546184842320625	0.467597833079599
PPIP5K2	chr5:103238482:G:A	NI	CD8T	-0.0337254643968186	0.0622577413632246	0.453985871902215
PPIP5K2	chr5:103238482:G:A	NI	monocyte	0.00130981858700213	0.0574891425835892	0.613873164402144
PPIP5K2	chr5:103238482:G:A	NI	B	-0.0199871282423545	0.0541664796520169	0.515906168042988
PPIP5K2	chr5:103238482:G:A	NI	CD4T	-0.0305557045376152	0.0678408704985345	0.479693631622955
PPIP5K2	chr5:103238482:G:A	IAV	NK	-0.0254974149447413	0.0510573186912775	0.467113734821084
PPIP5K2	chr5:103238482:G:A	IAV	CD8T	-0.0198747580468032	0.0440411200037448	0.485300395908269
PPIP5K2	chr5:103238482:G:A	IAV	monocyte	0.00674562507051581	0.0486182733213129	0.602050930043508
PPIP5K2	chr5:103238482:G:A	IAV	B	-0.0169026020162334	0.0466897261434464	0.518227562464575
PPIP5K2	chr5:103238482:G:A	IAV	CD4T	-0.0212799697781793	0.0550991885895366	0.508977734851147
PPIP5K2	chr5:103238482:G:A	LPS	NK	-0.0263996274971054	0.0541134669630643	0.467466204413529
PPIP5K2	chr5:103238482:G:A	LPS	CD8T	-0.0210141774000194	0.0484766023106025	0.487549229957547
PPIP5K2	chr5:103238482:G:A	LPS	monocyte	0.00932562181849389	0.0591339317287152	0.58328125271106
PPIP5K2	chr5:103238482:G:A	LPS	B	-0.0204013560243442	0.0540557126763448	0.508492921361825
PPIP5K2	chr5:103238482:G:A	LPS	CD4T	-0.0290785913564825	0.0634054201912974	0.481411079889178
PPIP5K2	chr5:103238482:G:A	Tcruzi	NK	-0.0268919350520677	0.0555915344903457	0.471947781481048
PPIP5K2	chr5:103238482:G:A	Tcruzi	CD8T	-0.0245776411394214	0.0541011521000526	0.484409824564713
PPIP5K2	chr5:103238482:G:A	Tcruzi	monocyte	0.00881444779328763	0.0563511469298649	0.591231713463539
PPIP5K2	chr5:103238482:G:A	Tcruzi	B	-0.0179062146651513	0.0508836020863108	0.51989512348056
PPIP5K2	chr5:103238482:G:A	Tcruzi	CD4T	-0.0294467400123456	0.0641999602227147	0.484346652132043
PPIP5K2	chr5:103302757:A:G	NI	NK	-0.0269908789297276	0.0632232990795053	0.490836337609117
PPIP5K2	chr5:103302757:A:G	NI	CD8T	-0.0277257907697042	0.0686402215957757	0.501457327001641
PPIP5K2	chr5:103302757:A:G	NI	monocyte	-0.0206152870817463	0.0727032210264433	0.517491391271598
PPIP5K2	chr5:103302757:A:G	NI	B	-0.00353285218266677	0.0591704604664238	0.609499583246888
PPIP5K2	chr5:103302757:A:G	NI	CD4T	-0.026822149356744	0.079375855082248	0.5158490908238
PPIP5K2	chr5:103302757:A:G	IAV	NK	-0.0238325155073787	0.0575812263559365	0.495669797252415
PPIP5K2	chr5:103302757:A:G	IAV	CD8T	-0.0175927299971658	0.0501395020335259	0.518224449424808
PPIP5K2	chr5:103302757:A:G	IAV	monocyte	-0.0148028498540681	0.0590032823674384	0.552636973460359
PPIP5K2	chr5:103302757:A:G	IAV	B	0.00415268958774009	0.0526306528302674	0.621905302807474
PPIP5K2	chr5:103302757:A:G	IAV	CD4T	-0.0191840120081374	0.0651510913252511	0.538047525142137
PPIP5K2	chr5:103302757:A:G	LPS	NK	-0.025238817549428	0.0620361288869412	0.494425646204563
PPIP5K2	chr5:103302757:A:G	LPS	CD8T	-0.0183176089695712	0.0559846633032842	0.522257094539581
PPIP5K2	chr5:103302757:A:G	LPS	monocyte	-0.0166877394168234	0.0710556353601189	0.544864249638625
PPIP5K2	chr5:103302757:A:G	LPS	B	0.00154599711384674	0.0596724435063336	0.628960448837881
PPIP5K2	chr5:103302757:A:G	LPS	CD4T	-0.0177736876306086	0.0705168971331901	0.546680303205327
PPIP5K2	chr5:103302757:A:G	Tcruzi	NK	-0.0272506147009513	0.0645341094990639	0.490972500365475
PPIP5K2	chr5:103302757:A:G	Tcruzi	CD8T	-0.0269846190609929	0.0661548967874554	0.498237473606999
PPIP5K2	chr5:103302757:A:G	Tcruzi	monocyte	-0.0167033534608076	0.0681443730072258	0.549156949749354
PPIP5K2	chr5:103302757:A:G	Tcruzi	B	-0.00330927927408715	0.0559954515192558	0.607864625286576
PPIP5K2	chr5:103302757:A:G	Tcruzi	CD4T	-0.0242955566100805	0.0740657861672208	0.525993072045026
PPM1F	chr22:21871106:C:T	NI	NK	0.0108537286761024	0.0570348439758862	0.568663419613025
PPM1F	chr22:21871106:C:T	NI	CD8T	0.0239696106586083	0.0701354602194413	0.520856133796783
PPM1F	chr22:21871106:C:T	NI	monocyte	-8.73992545668786e-05	0.0731298649815016	0.606614641975572
PPM1F	chr22:21871106:C:T	NI	B	0.0138155730428673	0.0638213002988902	0.561604602145824
PPM1F	chr22:21871106:C:T	NI	CD4T	0.0426239326552605	0.0959933399196369	0.47471106303734
PPM1F	chr22:21871106:C:T	IAV	NK	0.00895926953263372	0.0525327185734906	0.5744483642725
PPM1F	chr22:21871106:C:T	IAV	CD8T	0.0115873349805909	0.0497902814123364	0.554695271176931
PPM1F	chr22:21871106:C:T	IAV	monocyte	-0.00650420386892738	0.0605359546581851	0.604222250314489
PPM1F	chr22:21871106:C:T	IAV	B	0.0144823186563818	0.0561701711928293	0.549249918423287
PPM1F	chr22:21871106:C:T	IAV	CD4T	0.0316094156148475	0.0776681911764439	0.497841240516342
PPM1F	chr22:21871106:C:T	LPS	NK	0.00727272879069336	0.0567386911647652	0.582036928181319
PPM1F	chr22:21871106:C:T	LPS	CD8T	0.018312412501745	0.0593563692169238	0.527506543725709
PPM1F	chr22:21871106:C:T	LPS	monocyte	-0.0065918674894701	0.0727243828566187	0.595561847560694
PPM1F	chr22:21871106:C:T	LPS	B	0.00825678179481549	0.0621322734092875	0.581462884621461
PPM1F	chr22:21871106:C:T	LPS	CD4T	0.0352413885831813	0.0858574873858062	0.492990767569122
PPM1F	chr22:21871106:C:T	Tcruzi	NK	0.0127906228617572	0.0593966723678556	0.559694302664055
PPM1F	chr22:21871106:C:T	Tcruzi	CD8T	0.0209249616038432	0.0661990720588424	0.527235794508772
PPM1F	chr22:21871106:C:T	Tcruzi	monocyte	-0.000851763728343249	0.0699640151664487	0.626787052275182
PPM1F	chr22:21871106:C:T	Tcruzi	B	0.0162427139376439	0.0621011475571276	0.546225032055663
PPM1F	chr22:21871106:C:T	Tcruzi	CD4T	0.0378910226352075	0.0885797487199337	0.48855548407586
PPM1F	chr22:21878381:G:A	NI	NK	-0.0334882203520897	0.0421761019625764	0.21660718206723
PPM1F	chr22:21878381:G:A	NI	CD8T	-0.024412109192345	0.0426883470317388	0.288476432325355
PPM1F	chr22:21878381:G:A	NI	monocyte	-0.150150322008454	0.0629565950628728	0.0120412986578164
PPM1F	chr22:21878381:G:A	NI	B	-0.0417651343262876	0.0463745102743992	0.186225868071904
PPM1F	chr22:21878381:G:A	NI	CD4T	-0.00153812181078431	0.0505332178006881	0.484250191186456
PPM1F	chr22:21878381:G:A	IAV	NK	-0.0284842620756875	0.0393054761732227	0.236153774545311
PPM1F	chr22:21878381:G:A	IAV	CD8T	-0.026831878333127	0.0371483024889574	0.236956269788717
PPM1F	chr22:21878381:G:A	IAV	monocyte	-0.108914604589334	0.048851695543812	0.021446590233652
PPM1F	chr22:21878381:G:A	IAV	B	-0.0106267256387022	0.0414245079786908	0.386698363893269
PPM1F	chr22:21878381:G:A	IAV	CD4T	-0.0147620827826073	0.0438015761888025	0.369118171204786
PPM1F	chr22:21878381:G:A	LPS	NK	-0.0245596294548953	0.0411305840419523	0.27573675951328
PPM1F	chr22:21878381:G:A	LPS	CD8T	-0.0141003503082056	0.0386942267282482	0.354814924973731
PPM1F	chr22:21878381:G:A	LPS	monocyte	-0.126639836811958	0.0567543414208882	0.0208006230910502
PPM1F	chr22:21878381:G:A	LPS	B	-0.0327959535907096	0.0449269148018478	0.234334250633857
PPM1F	chr22:21878381:G:A	LPS	CD4T	-0.0232930500337631	0.0464427412547452	0.313684283580427
PPM1F	chr22:21878381:G:A	Tcruzi	NK	-0.0220740721081326	0.0426375783816669	0.302211824506893
PPM1F	chr22:21878381:G:A	Tcruzi	CD8T	-0.0140417497798467	0.041331529457023	0.366220334587145
PPM1F	chr22:21878381:G:A	Tcruzi	monocyte	-0.118473623206943	0.0536992814208802	0.0230178566096421
PPM1F	chr22:21878381:G:A	Tcruzi	B	-0.0400061474434888	0.0442263295356978	0.184513292520775
PPM1F	chr22:21878381:G:A	Tcruzi	CD4T	0.00136336890879737	0.0480851254675792	0.505940472607002
PPM1F	chr22:21878392:C:T	NI	NK	-0.0180767516340582	0.046687203951421	0.542176327575976
PPM1F	chr22:21878392:C:T	NI	CD8T	-0.0137721190876313	0.0475269727121773	0.578908689642718
PPM1F	chr22:21878392:C:T	NI	monocyte	-0.00937642347063203	0.0526839499405776	0.579419331701914
PPM1F	chr22:21878392:C:T	NI	B	0.0129835201452064	0.0468078764434073	0.580596335771443
PPM1F	chr22:21878392:C:T	NI	CD4T	0.00398007009372079	0.0522478987218901	0.631303217433256
PPM1F	chr22:21878392:C:T	IAV	NK	-0.0071008886097252	0.0371106267375713	0.604834836104235
PPM1F	chr22:21878392:C:T	IAV	CD8T	-0.00994291265930797	0.0365627289585656	0.582625491242899
PPM1F	chr22:21878392:C:T	IAV	monocyte	0.000381885685129762	0.0406755674504839	0.660497003402655
PPM1F	chr22:21878392:C:T	IAV	B	0.00733494203842969	0.0385279779176344	0.606000602270387
PPM1F	chr22:21878392:C:T	IAV	CD4T	0.0120913442370708	0.0476452131883682	0.590017606891575
PPM1F	chr22:21878392:C:T	LPS	NK	-0.0100189611271998	0.0411508336645128	0.585099353114627
PPM1F	chr22:21878392:C:T	LPS	CD8T	-0.00583137711934971	0.0382862161697487	0.613785381010749
PPM1F	chr22:21878392:C:T	LPS	monocyte	0.00288543419873352	0.0498500999284559	0.631658254120265
PPM1F	chr22:21878392:C:T	LPS	B	0.00918577892255666	0.0443208440427533	0.595061347419591
PPM1F	chr22:21878392:C:T	LPS	CD4T	0.011794749653641	0.0511568334152023	0.590563580113385
PPM1F	chr22:21878392:C:T	Tcruzi	NK	-0.0149158648650827	0.0449495574914767	0.559961788812874
PPM1F	chr22:21878392:C:T	Tcruzi	CD8T	-0.0078857476245184	0.0425085192645084	0.608090665678387
PPM1F	chr22:21878392:C:T	Tcruzi	monocyte	-0.00270251664767614	0.0479431287043534	0.640378834951697
PPM1F	chr22:21878392:C:T	Tcruzi	B	0.00833921572383397	0.0421919607514044	0.602200864969353
PPM1F	chr22:21878392:C:T	Tcruzi	CD4T	0.0068729690221901	0.049445545686804	0.621534599548828
PPM1F	chr22:21891005:C:A	NI	NK	0.0305391753879368	0.0521873964377264	0.382512981769423
PPM1F	chr22:21891005:C:A	NI	CD8T	-0.00762655056288235	0.0510198510229476	0.5589620859308
PPM1F	chr22:21891005:C:A	NI	monocyte	0.0552924500629658	0.0689725847700212	0.290370341362289
PPM1F	chr22:21891005:C:A	NI	B	-0.0126761645314043	0.0530246610941849	0.523159250699359
PPM1F	chr22:21891005:C:A	NI	CD4T	-0.00145816877623319	0.057451981634061	0.586135429256771
PPM1F	chr22:21891005:C:A	IAV	NK	0.0520637640995986	0.0660397328798522	0.296306868411788
PPM1F	chr22:21891005:C:A	IAV	CD8T	0.0100439215926854	0.0405044161659519	0.49433893048197
PPM1F	chr22:21891005:C:A	IAV	monocyte	0.05448052205885	0.0619442926945607	0.279628440656288
PPM1F	chr22:21891005:C:A	IAV	B	-0.0102826053606633	0.047688990419494	0.534004674606238
PPM1F	chr22:21891005:C:A	IAV	CD4T	0.00505168875702127	0.0497928186837534	0.547846285781347
PPM1F	chr22:21891005:C:A	LPS	NK	0.0343753049326334	0.0535429589803683	0.355370139232909
PPM1F	chr22:21891005:C:A	LPS	CD8T	0.0182022599887083	0.0455498040897175	0.443001796740238
PPM1F	chr22:21891005:C:A	LPS	monocyte	0.0731617057137116	0.0782743068604798	0.246485864656102
PPM1F	chr22:21891005:C:A	LPS	B	0.00324840457184756	0.05011176682372	0.555889387474482
PPM1F	chr22:21891005:C:A	LPS	CD4T	0.0105871198577166	0.0536950593259309	0.513076181886602
PPM1F	chr22:21891005:C:A	Tcruzi	NK	0.0230903125619383	0.050244128300093	0.423335206771725
PPM1F	chr22:21891005:C:A	Tcruzi	CD8T	-0.00432650925712749	0.0483004992761913	0.576899622474049
PPM1F	chr22:21891005:C:A	Tcruzi	monocyte	0.0490297226083689	0.0640955930513162	0.31591354639004
PPM1F	chr22:21891005:C:A	Tcruzi	B	-0.00283276336321453	0.0482738765412887	0.57985371477276
PPM1F	chr22:21891005:C:A	Tcruzi	CD4T	-0.00891875889144785	0.0555855624116079	0.547831456301894
PPM1F	chr22:21920372:G:A	NI	NK	0.00827289153279184	0.0499423439950546	0.597541333765083
PPM1F	chr22:21920372:G:A	NI	CD8T	0.0104685094923277	0.056876160756571	0.591783606336312
PPM1F	chr22:21920372:G:A	NI	monocyte	0.00960307060494657	0.06572076357714	0.576135130906436
PPM1F	chr22:21920372:G:A	NI	B	-0.0039925396169698	0.0550580378459783	0.633013826870327
PPM1F	chr22:21920372:G:A	NI	CD4T	0.0081365027059514	0.0684258721754542	0.601280436034734
PPM1F	chr22:21920372:G:A	IAV	NK	0.00694102710927948	0.0460576537713396	0.601337023116886
PPM1F	chr22:21920372:G:A	IAV	CD8T	0.00961058583546005	0.0437494393127295	0.581131994397202
PPM1F	chr22:21920372:G:A	IAV	monocyte	0.00810671605285745	0.0531121362190106	0.601254868751941
PPM1F	chr22:21920372:G:A	IAV	B	-0.00220548455908963	0.0471652985114763	0.639770843503719
PPM1F	chr22:21920372:G:A	IAV	CD4T	0.0191259449498277	0.0629386294827048	0.555439580727672
PPM1F	chr22:21920372:G:A	LPS	NK	0.00607260444464676	0.049581663875667	0.604620593569088
PPM1F	chr22:21920372:G:A	LPS	CD8T	0.00932175439733721	0.0493448336590075	0.585630944816028
PPM1F	chr22:21920372:G:A	LPS	monocyte	0.00962751579357175	0.0645962507754619	0.588701066045494
PPM1F	chr22:21920372:G:A	LPS	B	-0.00548615841163478	0.0553677448899127	0.620431178675441
PPM1F	chr22:21920372:G:A	LPS	CD4T	0.0129503340618094	0.064568527535123	0.582512208752427
PPM1F	chr22:21920372:G:A	Tcruzi	NK	0.00587008934308354	0.0508192870766175	0.609622832285447
PPM1F	chr22:21920372:G:A	Tcruzi	CD8T	0.0118479741882307	0.05544452266095	0.581628630907961
PPM1F	chr22:21920372:G:A	Tcruzi	monocyte	0.00612013720603186	0.062137068706671	0.610995371921202
PPM1F	chr22:21920372:G:A	Tcruzi	B	-0.00428531969502615	0.0524444014373736	0.628613609081797
PPM1F	chr22:21920372:G:A	Tcruzi	CD4T	0.00985155410268689	0.0642655738262937	0.598777604829497
PPM1F	chr22:21937553:G:A	NI	NK	-0.00416416251046804	0.0653883933978856	0.536499401087698
PPM1F	chr22:21937553:G:A	NI	CD8T	-0.0263759635155764	0.0723558174268309	0.439735270427804
PPM1F	chr22:21937553:G:A	NI	monocyte	-0.0956123325965742	0.110864704843015	0.24964474887706
PPM1F	chr22:21937553:G:A	NI	B	-0.0164982845030988	0.0716639231304731	0.484393333590229
PPM1F	chr22:21937553:G:A	NI	CD4T	-0.0552570945205804	0.0944597818078569	0.364270555843435
PPM1F	chr22:21937553:G:A	IAV	NK	-0.0150049297443743	0.0602545638336602	0.478778285987009
PPM1F	chr22:21937553:G:A	IAV	CD8T	-0.0216499348826149	0.0570946236293304	0.436105780072404
PPM1F	chr22:21937553:G:A	IAV	monocyte	-0.0759242999432553	0.0897185618625226	0.270302126880135
PPM1F	chr22:21937553:G:A	IAV	B	-0.0168463933698585	0.0626643185088592	0.47137187041257
PPM1F	chr22:21937553:G:A	IAV	CD4T	-0.0572057097835852	0.0857141878361878	0.339112489124578
PPM1F	chr22:21937553:G:A	LPS	NK	-0.00934140205889135	0.0650093185547506	0.506235686732039
PPM1F	chr22:21937553:G:A	LPS	CD8T	-0.0388662417577849	0.0688019578739836	0.371012429071912
PPM1F	chr22:21937553:G:A	LPS	monocyte	-0.106837692638922	0.118847631488775	0.23653964060072
PPM1F	chr22:21937553:G:A	LPS	B	-0.01261709695918	0.0713441015885572	0.495035030014717
PPM1F	chr22:21937553:G:A	LPS	CD4T	-0.0708197240428264	0.098358967685528	0.316749520154567
PPM1F	chr22:21937553:G:A	Tcruzi	NK	-0.00926239132769317	0.0667520641000366	0.512419488312666
PPM1F	chr22:21937553:G:A	Tcruzi	CD8T	-0.0259607986022338	0.0698086531426897	0.436686896614317
PPM1F	chr22:21937553:G:A	Tcruzi	monocyte	-0.0899586370794879	0.105217836348289	0.265719480005536
PPM1F	chr22:21937553:G:A	Tcruzi	B	-0.0150348007374949	0.0681608239626732	0.485370144472621
PPM1F	chr22:21937553:G:A	Tcruzi	CD4T	-0.0543874459021578	0.0899759445415478	0.36161431569692
PPM1F	chr22:21972763:C:T	NI	NK	0.00373900314447128	0.0531506096295844	0.622868349394857
PPM1F	chr22:21972763:C:T	NI	CD8T	0.00241131382855757	0.06178009117288	0.631414662144556
PPM1F	chr22:21972763:C:T	NI	monocyte	0.0141910048697176	0.0722719984241429	0.557935966011866
PPM1F	chr22:21972763:C:T	NI	B	0.0126557262650218	0.0614911458612548	0.582909275925985
PPM1F	chr22:21972763:C:T	NI	CD4T	-0.000438696326595149	0.0767068618060559	0.635509497211983
PPM1F	chr22:21972763:C:T	IAV	NK	0.0049232485678107	0.0493985300352597	0.614464899801676
PPM1F	chr22:21972763:C:T	IAV	CD8T	0.00135992835940109	0.0457306923060983	0.63410280618892
PPM1F	chr22:21972763:C:T	IAV	monocyte	0.0130547720127805	0.0591805475258992	0.576437127305749
PPM1F	chr22:21972763:C:T	IAV	B	0.00724482253073743	0.0511218655892295	0.601568039401344
PPM1F	chr22:21972763:C:T	IAV	CD4T	0.00421177013680207	0.0645543667078901	0.624065019117202
PPM1F	chr22:21972763:C:T	LPS	NK	0.0057444545665126	0.0538666386252793	0.607482975049096
PPM1F	chr22:21972763:C:T	LPS	CD8T	0.00313212061270698	0.0531413774357718	0.620926017379347
PPM1F	chr22:21972763:C:T	LPS	monocyte	0.0141991878970291	0.071036151527615	0.568296908914797
PPM1F	chr22:21972763:C:T	LPS	B	0.00886820471386986	0.0594688266040967	0.594402265133892
PPM1F	chr22:21972763:C:T	LPS	CD4T	0.00332244781205357	0.0712873224788856	0.624139920930335
PPM1F	chr22:21972763:C:T	Tcruzi	NK	0.00442851440190527	0.0549516267682908	0.618371288947282
PPM1F	chr22:21972763:C:T	Tcruzi	CD8T	-6.99257071187125e-06	0.0595179373700008	0.640480597720878
PPM1F	chr22:21972763:C:T	Tcruzi	monocyte	0.0122784977954658	0.0686225349333893	0.583663713152181
PPM1F	chr22:21972763:C:T	Tcruzi	B	0.00621834894571386	0.056202102944478	0.60860597070403
PPM1F	chr22:21972763:C:T	Tcruzi	CD4T	0.00339973568534956	0.0721594880792896	0.627674863970587
PPM1F	chr22:21980728:T:C	NI	NK	0.00478693885559755	0.0304052919128364	0.618314340348338
PPM1F	chr22:21980728:T:C	NI	CD8T	-0.00287461691074159	0.0317691263533044	0.623031721567693
PPM1F	chr22:21980728:T:C	NI	monocyte	-0.0367853074186573	0.0501260853924148	0.370265367807438
PPM1F	chr22:21980728:T:C	NI	B	-0.0127454023404506	0.0348229196940825	0.536542765191933
PPM1F	chr22:21980728:T:C	NI	CD4T	-0.0111992043412309	0.0397663776968717	0.554775682257063
PPM1F	chr22:21980728:T:C	IAV	NK	0.00630564729452976	0.0293441633410163	0.602797943393667
PPM1F	chr22:21980728:T:C	IAV	CD8T	0.00551939964346256	0.0274548353530189	0.609577780361525
PPM1F	chr22:21980728:T:C	IAV	monocyte	-0.0246504371989666	0.0379978011725037	0.435890950468991
PPM1F	chr22:21980728:T:C	IAV	B	-0.00870089336491411	0.0296842312706732	0.557544317025204
PPM1F	chr22:21980728:T:C	IAV	CD4T	-0.0143339321699739	0.0356149693212943	0.526737074272365
PPM1F	chr22:21980728:T:C	LPS	NK	0.00334010130721634	0.0302609619648096	0.628924245639112
PPM1F	chr22:21980728:T:C	LPS	CD8T	-0.00106406783828076	0.0283429995924271	0.631719359859833
PPM1F	chr22:21980728:T:C	LPS	monocyte	-0.0274166284242025	0.0439004030228259	0.429665187576624
PPM1F	chr22:21980728:T:C	LPS	B	-0.0138009440961732	0.0349185198719845	0.520208461247234
PPM1F	chr22:21980728:T:C	LPS	CD4T	-0.0158393147930715	0.0384388906485674	0.517280907365131
PPM1F	chr22:21980728:T:C	Tcruzi	NK	0.0163489335683964	0.0388232607878681	0.529657004248056
PPM1F	chr22:21980728:T:C	Tcruzi	CD8T	-0.00502668768641474	0.0309826993681454	0.601257768985674
PPM1F	chr22:21980728:T:C	Tcruzi	monocyte	-0.0306197450509481	0.045501760481844	0.421342480841943
PPM1F	chr22:21980728:T:C	Tcruzi	B	-0.00506260996100754	0.0316671357993567	0.593034378812953
PPM1F	chr22:21980728:T:C	Tcruzi	CD4T	-0.0108210276117334	0.037092058128907	0.559555778110949
PPM1F	chr22:21996786:A:G	NI	NK	-0.0107429638824721	0.0288650555427009	0.568512696036653
PPM1F	chr22:21996786:A:G	NI	CD8T	-0.010960196573552	0.0310120822064092	0.573636105712778
PPM1F	chr22:21996786:A:G	NI	monocyte	-0.0122752564709289	0.0393354246244636	0.544132886667446
PPM1F	chr22:21996786:A:G	NI	B	-0.0126861467199142	0.0325377005579681	0.56430438864848
PPM1F	chr22:21996786:A:G	NI	CD4T	-0.0179833075871007	0.0401170465004737	0.532889409559676
PPM1F	chr22:21996786:A:G	IAV	NK	-0.0138052325405156	0.0293641444223143	0.536200573606651
PPM1F	chr22:21996786:A:G	IAV	CD8T	-0.00981069286569797	0.0251054802609059	0.56192605890482
PPM1F	chr22:21996786:A:G	IAV	monocyte	-0.014401612607548	0.0314594992553315	0.542026065814915
PPM1F	chr22:21996786:A:G	IAV	B	-0.00617116788209439	0.0266244438224471	0.608648425861263
PPM1F	chr22:21996786:A:G	IAV	CD4T	-0.0162347032836652	0.0345553415502137	0.538740217992652
PPM1F	chr22:21996786:A:G	LPS	NK	-0.0135670099823442	0.0305359358250558	0.53947439878805
PPM1F	chr22:21996786:A:G	LPS	CD8T	-0.0117249390414618	0.0282839831788634	0.549182442690191
PPM1F	chr22:21996786:A:G	LPS	monocyte	-0.0150763907224187	0.037124486733333	0.541342392374151
PPM1F	chr22:21996786:A:G	LPS	B	-0.00787823852522276	0.030464167378209	0.595504327333073
PPM1F	chr22:21996786:A:G	LPS	CD4T	-0.0167831666798252	0.0370497482505746	0.538857660660914
PPM1F	chr22:21996786:A:G	Tcruzi	NK	-0.0128191208926167	0.0307961337060639	0.551134071498195
PPM1F	chr22:21996786:A:G	Tcruzi	CD8T	-0.0131088839633868	0.0310158560261535	0.549784467721645
PPM1F	chr22:21996786:A:G	Tcruzi	monocyte	-0.0201450637713196	0.039245203517722	0.511519900127671
PPM1F	chr22:21996786:A:G	Tcruzi	B	-0.016174285366766	0.0352862331124668	0.532220697164653
PPM1F	chr22:21996786:A:G	Tcruzi	CD4T	-0.0127303088167141	0.0358825045674254	0.568550911131843
PPM1F	chr22:22002488:C:T	NI	NK	0.0224612164154713	0.0690337913497038	0.514479201882829
PPM1F	chr22:22002488:C:T	NI	CD8T	-0.00753856130854245	0.0666966325868721	0.570136797303854
PPM1F	chr22:22002488:C:T	NI	monocyte	-0.0214027148813779	0.0805624830091741	0.501629082315473
PPM1F	chr22:22002488:C:T	NI	B	0.00674647739326902	0.0685854164167552	0.591224349485834
PPM1F	chr22:22002488:C:T	NI	CD4T	-0.0397286693981587	0.0917286511401033	0.460054059696278
PPM1F	chr22:22002488:C:T	IAV	NK	0.0177221519235425	0.0622165678137935	0.52880673859023
PPM1F	chr22:22002488:C:T	IAV	CD8T	0.0153720341771274	0.0589681757365933	0.540800929963966
PPM1F	chr22:22002488:C:T	IAV	monocyte	-0.019017893285261	0.066148543007909	0.514224614647068
PPM1F	chr22:22002488:C:T	IAV	B	0.00149745195926801	0.058563101268405	0.611457273928652
PPM1F	chr22:22002488:C:T	IAV	CD4T	-0.0419982960665069	0.0851503490850036	0.443572787100757
PPM1F	chr22:22002488:C:T	LPS	NK	0.0172624844848901	0.0659677880547936	0.533690614126738
PPM1F	chr22:22002488:C:T	LPS	CD8T	-2.1240007673872e-05	0.0585296320775372	0.597237051690265
PPM1F	chr22:22002488:C:T	LPS	monocyte	-0.0324104916540227	0.0843572466334272	0.46969801564909
PPM1F	chr22:22002488:C:T	LPS	B	-0.0014656834020869	0.0664182588395106	0.592675424296303
PPM1F	chr22:22002488:C:T	LPS	CD4T	-0.0582956263661229	0.104198469418693	0.40994541410106
PPM1F	chr22:22002488:C:T	Tcruzi	NK	0.027788734106665	0.0754180131657872	0.496950152809486
PPM1F	chr22:22002488:C:T	Tcruzi	CD8T	-0.00167827800248616	0.0643936414193189	0.593135713956131
PPM1F	chr22:22002488:C:T	Tcruzi	monocyte	-0.0186865804531349	0.0767886313506767	0.523506174080012
PPM1F	chr22:22002488:C:T	Tcruzi	B	0.00546696237482863	0.0649497746265816	0.593943608124548
PPM1F	chr22:22002488:C:T	Tcruzi	CD4T	-0.0312913688411189	0.082654001754662	0.48395709754891
PPM1F	chr22:22004675:G:A	NI	NK	-0.000244974858643759	0.0401991913257181	0.652178957493579
PPM1F	chr22:22004675:G:A	NI	CD8T	0.00554867556616784	0.0443580176572996	0.61369640580203
PPM1F	chr22:22004675:G:A	NI	monocyte	-0.00409061980386759	0.0523374437453941	0.610793860949367
PPM1F	chr22:22004675:G:A	NI	B	0.022665561534837	0.0521555474833119	0.516030244893956
PPM1F	chr22:22004675:G:A	NI	CD4T	0.0135124433847593	0.0560044561179785	0.570360443151938
PPM1F	chr22:22004675:G:A	IAV	NK	0.0014901525527626	0.0372112866637417	0.639730003042941
PPM1F	chr22:22004675:G:A	IAV	CD8T	0.00435389573558304	0.0344526496659957	0.614670657319891
PPM1F	chr22:22004675:G:A	IAV	monocyte	-0.00686689313592885	0.042984093463277	0.613344602330532
PPM1F	chr22:22004675:G:A	IAV	B	0.0193838997087461	0.0454192855410313	0.518148835322781
PPM1F	chr22:22004675:G:A	IAV	CD4T	0.0176025571883976	0.0502476705340944	0.54738465440768
PPM1F	chr22:22004675:G:A	LPS	NK	0.00645872356904674	0.0410342658391867	0.602967617849219
PPM1F	chr22:22004675:G:A	LPS	CD8T	0.00296122177734704	0.0390011726659673	0.622388049698835
PPM1F	chr22:22004675:G:A	LPS	monocyte	-0.0144242327163501	0.0565039840825157	0.566723706932669
PPM1F	chr22:22004675:G:A	LPS	B	0.0208370451010193	0.0508708483159547	0.520079336541776
PPM1F	chr22:22004675:G:A	LPS	CD4T	0.0136757612121364	0.0524116601944732	0.569731401819514
PPM1F	chr22:22004675:G:A	Tcruzi	NK	0.00200288096650802	0.0412130384927019	0.63492402870414
PPM1F	chr22:22004675:G:A	Tcruzi	CD8T	0.00575407551503042	0.0427294962483239	0.60845834231127
PPM1F	chr22:22004675:G:A	Tcruzi	monocyte	-0.00161440814287757	0.0490765909454273	0.643431110982497
PPM1F	chr22:22004675:G:A	Tcruzi	B	0.0220246344138815	0.0499562237607037	0.51087136690953
PPM1F	chr22:22004675:G:A	Tcruzi	CD4T	0.0214575713203031	0.056550523982525	0.535576176173029
PPM1F	chr22:22007121:C:T	NI	NK	0.00898955136291517	0.0580956919335238	0.577149158260286
PPM1F	chr22:22007121:C:T	NI	CD8T	0.0228941305890271	0.0713366451778572	0.525744831771118
PPM1F	chr22:22007121:C:T	NI	monocyte	-0.0215488831626085	0.078660376695213	0.518611462446916
PPM1F	chr22:22007121:C:T	NI	B	0.00901552504984045	0.0642683602658373	0.582637014823582
PPM1F	chr22:22007121:C:T	NI	CD4T	0.0310132437674615	0.0893676587578208	0.507872647630983
PPM1F	chr22:22007121:C:T	IAV	NK	0.00221937228540303	0.0534037541729092	0.609091220455639
PPM1F	chr22:22007121:C:T	IAV	CD8T	0.00710798123151098	0.0500968623090785	0.579138789168412
PPM1F	chr22:22007121:C:T	IAV	monocyte	-0.0229934501534752	0.0668210847548479	0.516602011941098
PPM1F	chr22:22007121:C:T	IAV	B	0.0108298094574595	0.0569259520055739	0.568861701240889
PPM1F	chr22:22007121:C:T	IAV	CD4T	0.0117908004225206	0.0688646258894105	0.571152900321798
PPM1F	chr22:22007121:C:T	LPS	NK	0.0107002697493388	0.0590446749453951	0.566287977651126
PPM1F	chr22:22007121:C:T	LPS	CD8T	0.0140767276862299	0.0587277069912716	0.547215938495175
PPM1F	chr22:22007121:C:T	LPS	monocyte	-0.0308122026125468	0.0828623828144155	0.49361151036791
PPM1F	chr22:22007121:C:T	LPS	B	0.00852522455963815	0.0638303842088362	0.581081875134276
PPM1F	chr22:22007121:C:T	LPS	CD4T	0.0146686231490153	0.0761247871927451	0.561259658890482
PPM1F	chr22:22007121:C:T	Tcruzi	NK	0.00654923956060502	0.0593527382679969	0.588016428113258
PPM1F	chr22:22007121:C:T	Tcruzi	CD8T	0.0264715443476774	0.0721288574926409	0.508021845968364
PPM1F	chr22:22007121:C:T	Tcruzi	monocyte	-0.0286898997787731	0.0798689590776122	0.506839796729675
PPM1F	chr22:22007121:C:T	Tcruzi	B	0.0146431409579743	0.0636007954635963	0.554959980017606
PPM1F	chr22:22007121:C:T	Tcruzi	CD4T	0.0225402703460498	0.0798669452032323	0.536605157777182
PPM1F	chr22:22020991:A:T	NI	NK	0.00630587111882742	0.0463338260827979	0.622329551438947
PPM1F	chr22:22020991:A:T	NI	CD8T	-0.0041997741242335	0.051029414848574	0.6312550493349
PPM1F	chr22:22020991:A:T	NI	monocyte	0.00197026322978563	0.0594093892524711	0.621879529473139
PPM1F	chr22:22020991:A:T	NI	B	-0.00711751123637015	0.0502243716921219	0.6132012666106
PPM1F	chr22:22020991:A:T	NI	CD4T	-0.0132381236783723	0.0650727886332019	0.586467244637951
PPM1F	chr22:22020991:A:T	IAV	NK	0.00595208715544182	0.0430635234640216	0.621673486126598
PPM1F	chr22:22020991:A:T	IAV	CD8T	-0.00117072380363283	0.0386690514512598	0.646078525965561
PPM1F	chr22:22020991:A:T	IAV	monocyte	-0.00458678520292568	0.0474648098410209	0.626818163925776
PPM1F	chr22:22020991:A:T	IAV	B	-0.0129694919915564	0.0468757070303709	0.57315063688521
PPM1F	chr22:22020991:A:T	IAV	CD4T	-0.00768562706542825	0.0536877696358708	0.613314420965107
PPM1F	chr22:22020991:A:T	LPS	NK	0.00355018243128371	0.0455804095535222	0.634008552094546
PPM1F	chr22:22020991:A:T	LPS	CD8T	-0.0043189667084969	0.0443743408960065	0.621874449885985
PPM1F	chr22:22020991:A:T	LPS	monocyte	-0.0125399427829446	0.0618453159772402	0.579825451053564
PPM1F	chr22:22020991:A:T	LPS	B	-0.00928627411574822	0.0506324166785	0.595781520474415
PPM1F	chr22:22020991:A:T	LPS	CD4T	-0.00823511466989747	0.0589921891536863	0.60848817173638
PPM1F	chr22:22020991:A:T	Tcruzi	NK	0.00599560441374753	0.0476051834769719	0.623410688271789
PPM1F	chr22:22020991:A:T	Tcruzi	CD8T	-0.00187623157268544	0.0489877714587596	0.641154704510786
PPM1F	chr22:22020991:A:T	Tcruzi	monocyte	-0.00416923887911193	0.0559654179678536	0.627024320422176
PPM1F	chr22:22020991:A:T	Tcruzi	B	-0.00778737622290541	0.0480173618289862	0.605583628813977
PPM1F	chr22:22020991:A:T	Tcruzi	CD4T	-0.0135003220918356	0.0616851696322892	0.590317604613954
PPM1F	chr22:22042925:G:C	NI	NK	0.00325435666657479	0.0543711130162894	0.621363038011038
PPM1F	chr22:22042925:G:C	NI	CD8T	0.00783315051499304	0.0633370563232903	0.603197302166195
PPM1F	chr22:22042925:G:C	NI	monocyte	-0.0127314268578438	0.0726185770891056	0.561718478352533
PPM1F	chr22:22042925:G:C	NI	B	0.0127519791519915	0.0627730821612847	0.579506392285965
PPM1F	chr22:22042925:G:C	NI	CD4T	0.0100350736564393	0.0781840413306251	0.593283144240253
PPM1F	chr22:22042925:G:C	IAV	NK	-0.00129755216235801	0.0503290974652505	0.634868367763359
PPM1F	chr22:22042925:G:C	IAV	CD8T	0.0044505011799	0.0471021015248706	0.61138063466828
PPM1F	chr22:22042925:G:C	IAV	monocyte	-0.0178416422694389	0.0631743287611271	0.551992753511045
PPM1F	chr22:22042925:G:C	IAV	B	0.00918388563477079	0.0531117688112241	0.588582459928139
PPM1F	chr22:22042925:G:C	IAV	CD4T	0.00809798453371213	0.0658608851640302	0.603442044871989
PPM1F	chr22:22042925:G:C	LPS	NK	0.00634067897347699	0.0555242430298834	0.602163759752914
PPM1F	chr22:22042925:G:C	LPS	CD8T	0.00349578650571586	0.0540489622369724	0.615056895786246
PPM1F	chr22:22042925:G:C	LPS	monocyte	-0.0192519318700444	0.0747511487100344	0.546292241814275
PPM1F	chr22:22042925:G:C	LPS	B	0.0122098440058073	0.0623677326897258	0.577483498886958
PPM1F	chr22:22042925:G:C	LPS	CD4T	0.00372796450132674	0.0718854025098204	0.618511261170918
PPM1F	chr22:22042925:G:C	Tcruzi	NK	0.0024022413510496	0.0562159561779207	0.624373340883703
PPM1F	chr22:22042925:G:C	Tcruzi	CD8T	0.00600135473211981	0.0606599216793792	0.608240461571755
PPM1F	chr22:22042925:G:C	Tcruzi	monocyte	-0.0107612601697444	0.0692136892393887	0.586330871377543
PPM1F	chr22:22042925:G:C	Tcruzi	B	0.0107753597187007	0.0591103509600529	0.584001653963645
PPM1F	chr22:22042925:G:C	Tcruzi	CD4T	0.0104239700754123	0.0741454619655272	0.596609199266156
PPM1F	chr22:22051339:A:G	NI	NK	0.00788916186824862	0.037888509828455	0.624359300856369
PPM1F	chr22:22051339:A:G	NI	CD8T	0.000502116005653264	0.0395835426965645	0.679841327076777
PPM1F	chr22:22051339:A:G	NI	monocyte	-0.00694547245518041	0.0479993904938589	0.608649035955509
PPM1F	chr22:22051339:A:G	NI	B	-0.000528103974182754	0.0396311747850206	0.678450327026331
PPM1F	chr22:22051339:A:G	NI	CD4T	-0.0185988795871257	0.0563512980437689	0.564901914278775
PPM1F	chr22:22051339:A:G	IAV	NK	0.00458218237638508	0.0339029035074403	0.643944752438067
PPM1F	chr22:22051339:A:G	IAV	CD8T	0.00675488256719616	0.0330787959182591	0.626611267265842
PPM1F	chr22:22051339:A:G	IAV	monocyte	0.00305388763824483	0.0374556975553706	0.660279509777355
PPM1F	chr22:22051339:A:G	IAV	B	0.00506220184302744	0.0355546477497662	0.644041224485646
PPM1F	chr22:22051339:A:G	IAV	CD4T	-0.00224470721835527	0.0413199282393017	0.664694771540089
PPM1F	chr22:22051339:A:G	LPS	NK	0.00237247997193536	0.0360154287942393	0.656826593393379
PPM1F	chr22:22051339:A:G	LPS	CD8T	0.000331949270584534	0.034671544201299	0.674202417975985
PPM1F	chr22:22051339:A:G	LPS	monocyte	0.000577471527534181	0.0453314535862677	0.66361471319087
PPM1F	chr22:22051339:A:G	LPS	B	0.00581815257429784	0.0407773539383335	0.639058599512629
PPM1F	chr22:22051339:A:G	LPS	CD4T	-0.00572740053411151	0.0456417843035571	0.640384123473026
PPM1F	chr22:22051339:A:G	Tcruzi	NK	0.00835374116853334	0.0393405655183999	0.620972571014815
PPM1F	chr22:22051339:A:G	Tcruzi	CD8T	0.000220513198930764	0.038197972527717	0.679457693716485
PPM1F	chr22:22051339:A:G	Tcruzi	monocyte	-0.00185213410794466	0.0439207910652691	0.663094335235736
PPM1F	chr22:22051339:A:G	Tcruzi	B	-0.00317556611228434	0.0384831639808087	0.65873737385624
PPM1F	chr22:22051339:A:G	Tcruzi	CD4T	-0.00510635703413213	0.0461829828267115	0.647438486223982
PPM1L	chr3:160673803:A:G	NI	NK	-0.0250949212561482	0.0559513103292707	0.476207135321631
PPM1L	chr3:160673803:A:G	NI	CD8T	-0.0323004106304168	0.0644627113097206	0.459910613088098
PPM1L	chr3:160673803:A:G	NI	monocyte	-0.0197151492031152	0.0683837255002373	0.508508151835598
PPM1L	chr3:160673803:A:G	NI	B	-0.0219518980446446	0.0593214279620591	0.50426883751721
PPM1L	chr3:160673803:A:G	NI	CD4T	-0.0153775405185509	0.0708840239146365	0.540717584887872
PPM1L	chr3:160673803:A:G	IAV	NK	-0.0292508417075953	0.0566443060971596	0.449770768919322
PPM1L	chr3:160673803:A:G	IAV	CD8T	-0.0220603470824342	0.0486574335175576	0.473884719531209
PPM1L	chr3:160673803:A:G	IAV	monocyte	-0.024305797816662	0.06089422236274	0.495062025462826
PPM1L	chr3:160673803:A:G	IAV	B	-0.0212068348418544	0.0530934210463086	0.493759949090129
PPM1L	chr3:160673803:A:G	IAV	CD4T	-0.0266594542810095	0.0639611332353247	0.489094384511928
PPM1L	chr3:160673803:A:G	LPS	NK	-0.0297509842008674	0.0594072843632114	0.452220506988472
PPM1L	chr3:160673803:A:G	LPS	CD8T	-0.0233488381554324	0.0535629144153356	0.476425522715643
PPM1L	chr3:160673803:A:G	LPS	monocyte	-0.0257699975259447	0.0704811355105741	0.493735375527115
PPM1L	chr3:160673803:A:G	LPS	B	-0.0278166309047966	0.0625436900023302	0.473941508912233
PPM1L	chr3:160673803:A:G	LPS	CD4T	-0.0247674815924478	0.0680309646496448	0.501518966922774
PPM1L	chr3:160673803:A:G	Tcruzi	NK	-0.0314404418203062	0.0620066206586768	0.452262298381203
PPM1L	chr3:160673803:A:G	Tcruzi	CD8T	-0.0343413771627865	0.0649279045539733	0.446831130298464
PPM1L	chr3:160673803:A:G	Tcruzi	monocyte	-0.0217932427152631	0.0665180955896542	0.513919334445486
PPM1L	chr3:160673803:A:G	Tcruzi	B	-0.0180378671818379	0.0551804381439669	0.515493118437313
PPM1L	chr3:160673803:A:G	Tcruzi	CD4T	-0.0206906580703608	0.0671727829755816	0.521152963252208
PPM1L	chr3:160683179:T:C	NI	NK	0.128123084907413	0.0703026596081448	0.025937537296964
PPM1L	chr3:160683179:T:C	NI	CD8T	-0.00484471239182524	0.0563953195937944	0.460549709732502
PPM1L	chr3:160683179:T:C	NI	monocyte	0.0434254419725308	0.0637724095341508	0.24735837250343
PPM1L	chr3:160683179:T:C	NI	B	-0.158650950772485	0.0658976728670518	0.00612908119891475
PPM1L	chr3:160683179:T:C	NI	CD4T	-0.0664942439284881	0.0667365670753711	0.157530923389046
PPM1L	chr3:160683179:T:C	IAV	NK	-0.0267189129950045	0.060104247471675	0.336583713054246
PPM1L	chr3:160683179:T:C	IAV	CD8T	-0.0162970668725745	0.0584231722194768	0.391302635482964
PPM1L	chr3:160683179:T:C	IAV	monocyte	0.0231980634107742	0.0640442940394523	0.35279158317055
PPM1L	chr3:160683179:T:C	IAV	B	-0.132100642341668	0.0632104760457944	0.0146348789187799
PPM1L	chr3:160683179:T:C	IAV	CD4T	-0.0767329735333743	0.0611728114928857	0.102848563308712
PPM1L	chr3:160683179:T:C	LPS	NK	0.116858831616996	0.0690574226059094	0.0367034947046635
PPM1L	chr3:160683179:T:C	LPS	CD8T	-0.0342607902444862	0.0577518819545992	0.275554266542604
PPM1L	chr3:160683179:T:C	LPS	monocyte	0.171751834151992	0.07413817128001	0.00789818515112536
PPM1L	chr3:160683179:T:C	LPS	B	-0.122794441752653	0.0621226292175198	0.0227315524044229
PPM1L	chr3:160683179:T:C	LPS	CD4T	-0.0860421430378485	0.0631574081525645	0.0853566821282228
PPM1L	chr3:160683179:T:C	Tcruzi	NK	0.0158230176740851	0.0660049127841542	0.397631732446493
PPM1L	chr3:160683179:T:C	Tcruzi	CD8T	-0.00785901404776282	0.0572542864899789	0.439657092835106
PPM1L	chr3:160683179:T:C	Tcruzi	monocyte	0.0127636016104562	0.0655502119538838	0.417298566329368
PPM1L	chr3:160683179:T:C	Tcruzi	B	-0.128567300513756	0.0622835746727078	0.0174516459821137
PPM1L	chr3:160683179:T:C	Tcruzi	CD4T	-0.184316345255109	0.0722202224611297	0.00299392132546816
PPM1L	chr3:160707605:A:T	NI	NK	-0.0816739671899801	0.0796719342081633	0.173552050570152
PPM1L	chr3:160707605:A:T	NI	CD8T	-0.100017796164388	0.0876292333159486	0.150243245868448
PPM1L	chr3:160707605:A:T	NI	monocyte	-0.149150685539369	0.116055847223901	0.109770602848202
PPM1L	chr3:160707605:A:T	NI	B	-0.0716460670551756	0.0822417283991398	0.219065811018341
PPM1L	chr3:160707605:A:T	NI	CD4T	-0.073014836054846	0.0926132809734214	0.24517439880761
PPM1L	chr3:160707605:A:T	IAV	NK	-0.0630510087392219	0.0698045454579742	0.207879213290191
PPM1L	chr3:160707605:A:T	IAV	CD8T	-0.0677687183124312	0.0682968970309605	0.180695130416582
PPM1L	chr3:160707605:A:T	IAV	monocyte	-0.110983630733776	0.0934161083206439	0.134213775915391
PPM1L	chr3:160707605:A:T	IAV	B	-0.0503757636750609	0.0700979795112354	0.263122719954628
PPM1L	chr3:160707605:A:T	IAV	CD4T	-0.0502966666872343	0.0792754946170323	0.289583317376831
PPM1L	chr3:160707605:A:T	LPS	NK	-0.0814984712546749	0.0793230215051002	0.172002479559383
PPM1L	chr3:160707605:A:T	LPS	CD8T	-0.0748745278742853	0.0732317192446747	0.177038442692521
PPM1L	chr3:160707605:A:T	LPS	monocyte	-0.136689331909158	0.111932391720189	0.124102714169034
PPM1L	chr3:160707605:A:T	LPS	B	-0.0628095211735913	0.0788781431781333	0.240215789794342
PPM1L	chr3:160707605:A:T	LPS	CD4T	-0.0762514474285748	0.0881445252403204	0.22410171823958
PPM1L	chr3:160707605:A:T	Tcruzi	NK	-0.0790120784547484	0.0804889068185477	0.185175336439037
PPM1L	chr3:160707605:A:T	Tcruzi	CD8T	-0.0917911796742244	0.0831720426250516	0.158576793632377
PPM1L	chr3:160707605:A:T	Tcruzi	monocyte	-0.156151144396188	0.120987660808102	0.109938990157416
PPM1L	chr3:160707605:A:T	Tcruzi	B	-0.0558235442954605	0.0753543646337615	0.256929787863599
PPM1L	chr3:160707605:A:T	Tcruzi	CD4T	-0.0668138865445968	0.0873659634496139	0.253309586118908
PPM1L	chr3:160713213:T:C	NI	NK	-0.0416357993032313	0.077680919659404	0.423789182089916
PPM1L	chr3:160713213:T:C	NI	CD8T	-0.0372941252530883	0.0774559522630971	0.45059829610788
PPM1L	chr3:160713213:T:C	NI	monocyte	-0.0304334985188702	0.0843447514439885	0.472373235379836
PPM1L	chr3:160713213:T:C	NI	B	0.00469777034098139	0.0699378790971439	0.611529054259298
PPM1L	chr3:160713213:T:C	NI	CD4T	-0.0315694383345806	0.088592422642962	0.486133629955364
PPM1L	chr3:160713213:T:C	IAV	NK	-0.0313325281325312	0.065664163612547	0.448697381857049
PPM1L	chr3:160713213:T:C	IAV	CD8T	-0.0290173410642967	0.0608250111737279	0.448869151812619
PPM1L	chr3:160713213:T:C	IAV	monocyte	-0.0217535976914319	0.0690133810915161	0.507846315525748
PPM1L	chr3:160713213:T:C	IAV	B	-0.00762680312456823	0.0583606089847309	0.566019853916569
PPM1L	chr3:160713213:T:C	IAV	CD4T	-0.0411340702151494	0.084306313560523	0.447547149725951
PPM1L	chr3:160713213:T:C	LPS	NK	-0.0421092583696679	0.0780679434341468	0.418311166529406
PPM1L	chr3:160713213:T:C	LPS	CD8T	-0.0368142769452085	0.0712885548234684	0.431242942831644
PPM1L	chr3:160713213:T:C	LPS	monocyte	-0.0260610898319479	0.0823904214833136	0.496306430352982
PPM1L	chr3:160713213:T:C	LPS	B	-0.00571594845704342	0.0664970054288197	0.574093324435657
PPM1L	chr3:160713213:T:C	LPS	CD4T	-0.0329996419082018	0.0842374312127265	0.477443166095105
PPM1L	chr3:160713213:T:C	Tcruzi	NK	-0.0392500903197532	0.0766537921467635	0.433297966349852
PPM1L	chr3:160713213:T:C	Tcruzi	CD8T	-0.0375348054493095	0.0760821810065156	0.444402394819479
PPM1L	chr3:160713213:T:C	Tcruzi	monocyte	-0.0297220213334273	0.0819698444790067	0.48858869628697
PPM1L	chr3:160713213:T:C	Tcruzi	B	0.00159472244452539	0.0652843607027045	0.608269640031977
PPM1L	chr3:160713213:T:C	Tcruzi	CD4T	-0.0316685348230936	0.0842509456893146	0.485580824016843
PPM1L	chr3:160713898:A:G	NI	NK	-0.00936336646101339	0.041304471482079	0.507607672029627
PPM1L	chr3:160713898:A:G	NI	CD8T	0.0128892602420748	0.0379447811512995	0.419230183478565
PPM1L	chr3:160713898:A:G	NI	monocyte	0.0764002944408352	0.0568527065786945	0.10668278327849
PPM1L	chr3:160713898:A:G	NI	B	0.0748442506861468	0.0560152306946021	0.149957006647779
PPM1L	chr3:160713898:A:G	NI	CD4T	0.0375556573893723	0.0477570076072451	0.28005728006496
PPM1L	chr3:160713898:A:G	IAV	NK	0.0234526879730367	0.0373811150963986	0.330259242410704
PPM1L	chr3:160713898:A:G	IAV	CD8T	0.0193093677932081	0.0348431287714063	0.35039414337355
PPM1L	chr3:160713898:A:G	IAV	monocyte	0.0117099629469795	0.0405793206196926	0.438209969186739
PPM1L	chr3:160713898:A:G	IAV	B	0.066345280775827	0.0518062659690491	0.15351625881107
PPM1L	chr3:160713898:A:G	IAV	CD4T	0.0270299052165716	0.0414971096970677	0.319393117325136
PPM1L	chr3:160713898:A:G	LPS	NK	0.0148170158838877	0.0378296537033179	0.406194750537462
PPM1L	chr3:160713898:A:G	LPS	CD8T	0.0203033664262598	0.0357585866823935	0.344797812767767
PPM1L	chr3:160713898:A:G	LPS	monocyte	-0.00971610904857366	0.0491102158637425	0.509490280225889
PPM1L	chr3:160713898:A:G	LPS	B	0.0713507214183407	0.0535203137798331	0.150983113827351
PPM1L	chr3:160713898:A:G	LPS	CD4T	0.0347507341597731	0.0447312181667609	0.283544121536463
PPM1L	chr3:160713898:A:G	Tcruzi	NK	0.00672626202679623	0.0398955573171903	0.479722967901871
PPM1L	chr3:160713898:A:G	Tcruzi	CD8T	0.0291571662917258	0.0387840529579161	0.290510937389744
PPM1L	chr3:160713898:A:G	Tcruzi	monocyte	0.0337294456782488	0.0457401321378568	0.295364573488925
PPM1L	chr3:160713898:A:G	Tcruzi	B	0.0619610311100186	0.0491097805054353	0.162918807834572
PPM1L	chr3:160713898:A:G	Tcruzi	CD4T	0.0481095213816102	0.0485248560449608	0.223990042618886
PPM1L	chr3:160769032:G:C	NI	NK	0.0414465081704103	0.0656766760335422	0.291468557171121
PPM1L	chr3:160769032:G:C	NI	CD8T	0.0690403519006795	0.0715725689938045	0.20404879913041
PPM1L	chr3:160769032:G:C	NI	monocyte	0.097697554376951	0.0966072459602038	0.173373457163528
PPM1L	chr3:160769032:G:C	NI	B	0.070484211848197	0.0764699434940801	0.209959965803054
PPM1L	chr3:160769032:G:C	NI	CD4T	0.120590266574359	0.101671918227237	0.144650662819479
PPM1L	chr3:160769032:G:C	IAV	NK	0.0771837570105535	0.0763274885493097	0.172900797325404
PPM1L	chr3:160769032:G:C	IAV	CD8T	0.0526918406055582	0.0604971565063862	0.220069404376669
PPM1L	chr3:160769032:G:C	IAV	monocyte	0.0402834558541356	0.0717214101116694	0.319169255614203
PPM1L	chr3:160769032:G:C	IAV	B	0.092672827676207	0.0857413319885686	0.151830353262598
PPM1L	chr3:160769032:G:C	IAV	CD4T	0.0950015623898266	0.0840363448876933	0.160079992244214
PPM1L	chr3:160769032:G:C	LPS	NK	0.0570545827473962	0.06811653791661	0.232014121481899
PPM1L	chr3:160769032:G:C	LPS	CD8T	0.0579887076043676	0.0643334709569627	0.215379955570739
PPM1L	chr3:160769032:G:C	LPS	monocyte	0.03727824993005	0.0824649054581745	0.352119845975666
PPM1L	chr3:160769032:G:C	LPS	B	0.0950029617361536	0.0865639739164845	0.158378708302746
PPM1L	chr3:160769032:G:C	LPS	CD4T	0.0955247668779212	0.0872945476843553	0.170844916047359
PPM1L	chr3:160769032:G:C	Tcruzi	NK	0.0628928169370492	0.0722872911144067	0.222047912509641
PPM1L	chr3:160769032:G:C	Tcruzi	CD8T	0.066705270803347	0.0697583426555353	0.204422299156107
PPM1L	chr3:160769032:G:C	Tcruzi	monocyte	0.0696128086746663	0.0842945354439887	0.240537418560672
PPM1L	chr3:160769032:G:C	Tcruzi	B	0.0838119959882663	0.0796500215249521	0.171454413386053
PPM1L	chr3:160769032:G:C	Tcruzi	CD4T	0.121045345535263	0.100257655058985	0.14027072159099
PPM1L	chr3:160818356:C:T	NI	NK	0.0526567019427239	0.0447529376574049	0.115923369486834
PPM1L	chr3:160818356:C:T	NI	CD8T	0.019522668888139	0.0402374409267316	0.321579184129346
PPM1L	chr3:160818356:C:T	NI	monocyte	0.110434118913648	0.0485479423936945	0.017866511052675
PPM1L	chr3:160818356:C:T	NI	B	-0.0483590392188162	0.0473539850475452	0.15532767382299
PPM1L	chr3:160818356:C:T	NI	CD4T	-0.0480748656459801	0.0500139659635422	0.17227900217221
PPM1L	chr3:160818356:C:T	IAV	NK	0.00844035245809649	0.0392917345259913	0.408818508713953
PPM1L	chr3:160818356:C:T	IAV	CD8T	0.003751981513626	0.0378802121004348	0.457105228897508
PPM1L	chr3:160818356:C:T	IAV	monocyte	0.105456014920701	0.0468023429138053	0.0172738053111604
PPM1L	chr3:160818356:C:T	IAV	B	-0.0153990996198353	0.0414608953935196	0.361222349753613
PPM1L	chr3:160818356:C:T	IAV	CD4T	-0.0214149782866026	0.0434682372804994	0.318931522616993
PPM1L	chr3:160818356:C:T	LPS	NK	0.0329804701182752	0.0417793805806093	0.21641000282752
PPM1L	chr3:160818356:C:T	LPS	CD8T	0.00661794246728241	0.0383067096909049	0.432237993985202
PPM1L	chr3:160818356:C:T	LPS	monocyte	0.181351059045714	0.0592606268926147	0.00143808466862815
PPM1L	chr3:160818356:C:T	LPS	B	-0.0202340559440654	0.0434159462852081	0.327057464175926
PPM1L	chr3:160818356:C:T	LPS	CD4T	0.00476342297938844	0.0455658513679467	0.469253840299426
PPM1L	chr3:160818356:C:T	Tcruzi	NK	0.0302327030169566	0.0439236933648431	0.246982227495709
PPM1L	chr3:160818356:C:T	Tcruzi	CD8T	0.00804004391371782	0.0394374094915459	0.424324389071686
PPM1L	chr3:160818356:C:T	Tcruzi	monocyte	0.122534280529093	0.0495416004958218	0.013623918392908
PPM1L	chr3:160818356:C:T	Tcruzi	B	-0.0212682045780002	0.0426650774870316	0.314841027575558
PPM1L	chr3:160818356:C:T	Tcruzi	CD4T	-0.0440899576724622	0.0473700955461623	0.180250959127409
PPM1L	chr3:160934813:T:G	NI	NK	0.0345985855444086	0.0789956663222678	0.435545657280785
PPM1L	chr3:160934813:T:G	NI	CD8T	0.0403411703944103	0.0867033307869861	0.426816731403321
PPM1L	chr3:160934813:T:G	NI	monocyte	0.0452662669367847	0.104039299838643	0.42150575831985
PPM1L	chr3:160934813:T:G	NI	B	0.0786996347119203	0.117704111970524	0.337293502839639
PPM1L	chr3:160934813:T:G	NI	CD4T	0.0589227631980192	0.111234385070144	0.399237365971224
PPM1L	chr3:160934813:T:G	IAV	NK	0.0359400148302234	0.075581165081088	0.422005361060072
PPM1L	chr3:160934813:T:G	IAV	CD8T	0.0215658723995345	0.0653891507184182	0.467402899522302
PPM1L	chr3:160934813:T:G	IAV	monocyte	0.047302111918879	0.0950447810221517	0.41346101143864
PPM1L	chr3:160934813:T:G	IAV	B	0.0549069466108334	0.0895691088340994	0.365284428054887
PPM1L	chr3:160934813:T:G	IAV	CD4T	0.054068588106821	0.0972131897128855	0.394850159721526
PPM1L	chr3:160934813:T:G	LPS	NK	0.0464637680032808	0.0865338174949947	0.395454646842627
PPM1L	chr3:160934813:T:G	LPS	CD8T	0.0304654875606414	0.0747053595526859	0.440069659065278
PPM1L	chr3:160934813:T:G	LPS	monocyte	0.0529442207831562	0.109075924668193	0.410013975152865
PPM1L	chr3:160934813:T:G	LPS	B	0.0768813214108389	0.114861852235098	0.335043590584587
PPM1L	chr3:160934813:T:G	LPS	CD4T	0.0563326465141434	0.104422179934642	0.397982602815193
PPM1L	chr3:160934813:T:G	Tcruzi	NK	0.0337909049493408	0.0806333456174624	0.440355280587418
PPM1L	chr3:160934813:T:G	Tcruzi	CD8T	0.032869505148717	0.081754634307268	0.444606290198036
PPM1L	chr3:160934813:T:G	Tcruzi	monocyte	0.0394653672187257	0.0988896124117797	0.446234802985706
PPM1L	chr3:160934813:T:G	Tcruzi	B	0.0857366519757412	0.124306525436052	0.318976079810662
PPM1L	chr3:160934813:T:G	Tcruzi	CD4T	0.0584126747190047	0.106022684231978	0.39669588131453
PPM1L	chr3:160968927:G:A	NI	NK	-0.0139508698414387	0.0439624226503	0.564254192714316
PPM1L	chr3:160968927:G:A	NI	CD8T	-0.0192955456203928	0.051078679941273	0.545259112451074
PPM1L	chr3:160968927:G:A	NI	monocyte	0.00432865364932343	0.0541514029607088	0.614416970980579
PPM1L	chr3:160968927:G:A	NI	B	-0.00626917178401222	0.0446570957737192	0.618991080537228
PPM1L	chr3:160968927:G:A	NI	CD4T	-0.00557717900450918	0.05526358693773	0.618651388104781
PPM1L	chr3:160968927:G:A	IAV	NK	-0.00266552617123571	0.0373352687618461	0.633767053124897
PPM1L	chr3:160968927:G:A	IAV	CD8T	-0.0129331788968395	0.0386097299085837	0.558006716283757
PPM1L	chr3:160968927:G:A	IAV	monocyte	0.00542581709217034	0.0456736824015153	0.632018626882848
PPM1L	chr3:160968927:G:A	IAV	B	-0.00565194069734134	0.0390985605178077	0.61809759992369
PPM1L	chr3:160968927:G:A	IAV	CD4T	-0.00322753794633171	0.0467390206460606	0.636783446294882
PPM1L	chr3:160968927:G:A	LPS	NK	-0.00721053179447667	0.0408374845278143	0.599625429722349
PPM1L	chr3:160968927:G:A	LPS	CD8T	-0.0143772572711237	0.0429537387806173	0.55305649086331
PPM1L	chr3:160968927:G:A	LPS	monocyte	-0.00211778591459036	0.0544577283412342	0.635247595959362
PPM1L	chr3:160968927:G:A	LPS	B	-0.00684771248211509	0.0445224094203897	0.609316469661159
PPM1L	chr3:160968927:G:A	LPS	CD4T	-0.00354092970988048	0.0513336614606871	0.630813649467787
PPM1L	chr3:160968927:G:A	Tcruzi	NK	-0.00934270023665721	0.0427900738442615	0.592111984499844
PPM1L	chr3:160968927:G:A	Tcruzi	CD8T	-0.0102595231622697	0.0440860694399009	0.588297278026331
PPM1L	chr3:160968927:G:A	Tcruzi	monocyte	0.00252240627256785	0.0515527902919312	0.644220928367771
PPM1L	chr3:160968927:G:A	Tcruzi	B	-0.00229846396331546	0.0421967415768488	0.640005302715004
PPM1L	chr3:160968927:G:A	Tcruzi	CD4T	-0.0033700596835608	0.0518766910326384	0.635899751961863
PPM1L	chr3:160971376:A:G	NI	NK	0.00272550720097311	0.0503491888540262	0.571647655138101
PPM1L	chr3:160971376:A:G	NI	CD8T	0.0113221346547167	0.0536781876551143	0.51627300154617
PPM1L	chr3:160971376:A:G	NI	monocyte	0.0156719387551989	0.0649564452034456	0.498000483971346
PPM1L	chr3:160971376:A:G	NI	B	0.0537247575701721	0.0731360232672091	0.33835199853661
PPM1L	chr3:160971376:A:G	NI	CD4T	0.0648173010188253	0.0864853775188085	0.327672233359261
PPM1L	chr3:160971376:A:G	IAV	NK	0.00649817016673176	0.0467764230256736	0.546558403584098
PPM1L	chr3:160971376:A:G	IAV	CD8T	0.00668686378817809	0.0436859313396593	0.53672167810459
PPM1L	chr3:160971376:A:G	IAV	monocyte	-0.000977450203804081	0.0555535234434387	0.597569321775694
PPM1L	chr3:160971376:A:G	IAV	B	0.0450444211004089	0.0639138186421899	0.346607911720634
PPM1L	chr3:160971376:A:G	IAV	CD4T	0.0409374489630589	0.0650090138230611	0.38240357421782
PPM1L	chr3:160971376:A:G	LPS	NK	-0.00303447857542713	0.0520747402772667	0.600303412536861
PPM1L	chr3:160971376:A:G	LPS	CD8T	0.00170919732523302	0.0495962215627095	0.564398001073091
PPM1L	chr3:160971376:A:G	LPS	monocyte	0.00844884491023915	0.0646914359729439	0.54559632740444
PPM1L	chr3:160971376:A:G	LPS	B	0.0506243906255026	0.0703114154732939	0.341942854182525
PPM1L	chr3:160971376:A:G	LPS	CD4T	0.0494423407944347	0.0734225256192321	0.364816216626243
PPM1L	chr3:160971376:A:G	Tcruzi	NK	1.93438347318483e-05	0.0527109050869052	0.586213707429365
PPM1L	chr3:160971376:A:G	Tcruzi	CD8T	0.0162314819195591	0.0523487596425683	0.48620122035484
PPM1L	chr3:160971376:A:G	Tcruzi	monocyte	-0.00714839064967609	0.064920195796133	0.580291203559455
PPM1L	chr3:160971376:A:G	Tcruzi	B	0.0555917006329686	0.0736455481372378	0.326695116037442
PPM1L	chr3:160971376:A:G	Tcruzi	CD4T	0.0443860213208403	0.0704970982769106	0.38241579156578
PPM1L	chr3:160999437:T:A	NI	NK	-0.0803943124302414	0.0831085108026668	0.197708805351545
PPM1L	chr3:160999437:T:A	NI	CD8T	-0.124939113452873	0.105854342868494	0.144897939728646
PPM1L	chr3:160999437:T:A	NI	monocyte	-0.0385495196697476	0.0905557299731218	0.368774900206889
PPM1L	chr3:160999437:T:A	NI	B	-0.100583597862737	0.099605404009226	0.18162252157555
PPM1L	chr3:160999437:T:A	NI	CD4T	-0.108617359069043	0.10460018163278	0.185531965904402
PPM1L	chr3:160999437:T:A	IAV	NK	-0.0973976449077329	0.091823516259259	0.161450449494611
PPM1L	chr3:160999437:T:A	IAV	CD8T	-0.0776476818171435	0.075920834344354	0.178598519998382
PPM1L	chr3:160999437:T:A	IAV	monocyte	-0.0316392678025339	0.0784337880610153	0.384341117567007
PPM1L	chr3:160999437:T:A	IAV	B	-0.0769938556732315	0.0825619335631218	0.204007198595782
PPM1L	chr3:160999437:T:A	IAV	CD4T	-0.106816226190157	0.0967781998108793	0.168207406637592
PPM1L	chr3:160999437:T:A	LPS	NK	-0.0914707453869917	0.0885642501848873	0.176057040615587
PPM1L	chr3:160999437:T:A	LPS	CD8T	-0.0798864579411331	0.0784610085273561	0.186534858412784
PPM1L	chr3:160999437:T:A	LPS	monocyte	-0.0545138042852501	0.0940934488618278	0.32333710847529
PPM1L	chr3:160999437:T:A	LPS	B	-0.0881313077535723	0.0915637160382172	0.198030892356192
PPM1L	chr3:160999437:T:A	LPS	CD4T	-0.113673683811567	0.103853558742494	0.170779905919169
PPM1L	chr3:160999437:T:A	Tcruzi	NK	-0.0903314767708157	0.0899595886300521	0.184297881665402
PPM1L	chr3:160999437:T:A	Tcruzi	CD8T	-0.100224363389236	0.0900255101585908	0.165317848943229
PPM1L	chr3:160999437:T:A	Tcruzi	monocyte	-0.0331812077772223	0.0882634722296423	0.391441606145266
PPM1L	chr3:160999437:T:A	Tcruzi	B	-0.0924530298530454	0.0928818722947896	0.185822384227014
PPM1L	chr3:160999437:T:A	Tcruzi	CD4T	-0.123172663959701	0.108179085870816	0.160329097336805
PPM1L	chr3:161011558:T:G	NI	NK	0.0434748955033292	0.0589268617076669	0.338163557089851
PPM1L	chr3:161011558:T:G	NI	CD8T	0.0409868529653398	0.058502417378918	0.357951142367967
PPM1L	chr3:161011558:T:G	NI	monocyte	0.0457368203203305	0.0692907022904731	0.347536614477082
PPM1L	chr3:161011558:T:G	NI	B	0.0483097166708842	0.0654246599719473	0.338162290266793
PPM1L	chr3:161011558:T:G	NI	CD4T	0.0392611742141049	0.0675668898258448	0.391527068155783
PPM1L	chr3:161011558:T:G	IAV	NK	0.036673919551282	0.0523854148205003	0.352326059651051
PPM1L	chr3:161011558:T:G	IAV	CD8T	0.0301272774711542	0.04637707136836	0.3701976632857
PPM1L	chr3:161011558:T:G	IAV	monocyte	0.0210730422659083	0.0525252905371385	0.457318612937472
PPM1L	chr3:161011558:T:G	IAV	B	0.0380122340718359	0.0550035813838756	0.354380099091926
PPM1L	chr3:161011558:T:G	IAV	CD4T	0.0281441478431413	0.0563458274845783	0.422456930787097
PPM1L	chr3:161011558:T:G	LPS	NK	0.0391454670073478	0.0559645533653746	0.35020155039101
PPM1L	chr3:161011558:T:G	LPS	CD8T	0.030202342319677	0.0494165148369911	0.381838832099854
PPM1L	chr3:161011558:T:G	LPS	monocyte	0.0215380965208656	0.0616686466575091	0.464391348863357
PPM1L	chr3:161011558:T:G	LPS	B	0.0426680996624966	0.0611096257550252	0.351225518445591
PPM1L	chr3:161011558:T:G	LPS	CD4T	0.0362089281970784	0.0631828957616767	0.397474585305388
PPM1L	chr3:161011558:T:G	Tcruzi	NK	0.0517382082549264	0.0664706146407605	0.317293169376258
PPM1L	chr3:161011558:T:G	Tcruzi	CD8T	0.0414879224784465	0.057633909317436	0.348970238363728
PPM1L	chr3:161011558:T:G	Tcruzi	monocyte	0.0332578012264763	0.0623332445782128	0.410788183014351
PPM1L	chr3:161011558:T:G	Tcruzi	B	0.0487726823221573	0.0642775786355649	0.327401203003749
PPM1L	chr3:161011558:T:G	Tcruzi	CD4T	0.0342133947816557	0.062507229774663	0.40690509470341
PPM1L	chr3:161082042:A:C	NI	NK	0.0450891840644578	0.0496517099637518	0.179876350360729
PPM1L	chr3:161082042:A:C	NI	CD8T	0.0494506450661108	0.0471549909533588	0.145074075422772
PPM1L	chr3:161082042:A:C	NI	monocyte	-0.00659080949145752	0.0526054770214985	0.449415211630183
PPM1L	chr3:161082042:A:C	NI	B	-0.196209145481353	0.058129970437446	0.000260585366805066
PPM1L	chr3:161082042:A:C	NI	CD4T	0.0106137173456626	0.0545605479756904	0.427803276188574
PPM1L	chr3:161082042:A:C	IAV	NK	-0.0234919705395433	0.0466567237659099	0.311899514539264
PPM1L	chr3:161082042:A:C	IAV	CD8T	0.0109945336353531	0.0452417093348342	0.400434315464068
PPM1L	chr3:161082042:A:C	IAV	monocyte	0.0539479977094787	0.0549482931322454	0.161115781666023
PPM1L	chr3:161082042:A:C	IAV	B	-0.109268784417245	0.0489509229335542	0.0122536640617273
PPM1L	chr3:161082042:A:C	IAV	CD4T	-0.0347396360376694	0.049669572181269	0.241109136158672
PPM1L	chr3:161082042:A:C	LPS	NK	0.0131603487430919	0.0482386251300511	0.393080724527861
PPM1L	chr3:161082042:A:C	LPS	CD8T	0.0450059427421975	0.0471756013091224	0.167118569700305
PPM1L	chr3:161082042:A:C	LPS	monocyte	-0.0135693360218855	0.0556843453674639	0.404385037570883
PPM1L	chr3:161082042:A:C	LPS	B	-0.174242455038947	0.0538852131916525	0.00041429963179318
PPM1L	chr3:161082042:A:C	LPS	CD4T	-0.0272731304087595	0.0514586962307272	0.297058932604922
PPM1L	chr3:161082042:A:C	Tcruzi	NK	0.0169142306044172	0.0515169995916504	0.369058978213357
PPM1L	chr3:161082042:A:C	Tcruzi	CD8T	0.031193300898785	0.0465657197493507	0.251512960522678
PPM1L	chr3:161082042:A:C	Tcruzi	monocyte	-0.00319042701999525	0.0536537650519656	0.475459500682733
PPM1L	chr3:161082042:A:C	Tcruzi	B	-0.191731301674462	0.0575786531373123	0.000248008172136771
PPM1L	chr3:161082042:A:C	Tcruzi	CD4T	-0.0249524261473214	0.0518835600505448	0.315461154787485
PPM1L	chr3:161110622:C:A	NI	NK	0.0550515123019871	0.0969909120084144	0.395336677157227
PPM1L	chr3:161110622:C:A	NI	CD8T	0.0631424773304105	0.107957608003917	0.393228773063039
PPM1L	chr3:161110622:C:A	NI	monocyte	0.0335870839876204	0.101935713105498	0.473117618772757
PPM1L	chr3:161110622:C:A	NI	B	0.0426010398975733	0.093210810422827	0.443669907919546
PPM1L	chr3:161110622:C:A	NI	CD4T	0.0571918417288275	0.116114037791704	0.425858488279539
PPM1L	chr3:161110622:C:A	IAV	NK	0.0559933397557517	0.0955734135530837	0.383664242886116
PPM1L	chr3:161110622:C:A	IAV	CD8T	0.0469873205687279	0.0840519790694644	0.397807473376396
PPM1L	chr3:161110622:C:A	IAV	monocyte	0.0239457199586566	0.0853123515437893	0.506711919746089
PPM1L	chr3:161110622:C:A	IAV	B	0.0341937860271685	0.0800823911190123	0.453781205139395
PPM1L	chr3:161110622:C:A	IAV	CD4T	0.0546711858051162	0.103657659277383	0.418112804681354
PPM1L	chr3:161110622:C:A	LPS	NK	0.0596352487541206	0.10157443872309	0.381088787994591
PPM1L	chr3:161110622:C:A	LPS	CD8T	0.0598004994975117	0.0998584061212366	0.37840330105796
PPM1L	chr3:161110622:C:A	LPS	monocyte	0.0325612147789008	0.101217192281514	0.483077717832678
PPM1L	chr3:161110622:C:A	LPS	B	0.0466592226946179	0.0956391566641097	0.427217392571531
PPM1L	chr3:161110622:C:A	LPS	CD4T	0.057196696429204	0.111592057997622	0.420194754831614
PPM1L	chr3:161110622:C:A	Tcruzi	NK	0.053575258360165	0.0968627312486348	0.401482744906805
PPM1L	chr3:161110622:C:A	Tcruzi	CD8T	0.0588315040657447	0.102329983639708	0.396307721407529
PPM1L	chr3:161110622:C:A	Tcruzi	monocyte	0.0353213332563394	0.0999689429676384	0.479581733576657
PPM1L	chr3:161110622:C:A	Tcruzi	B	0.0395117039550962	0.0881268371890669	0.445457995323018
PPM1L	chr3:161110622:C:A	Tcruzi	CD4T	0.054611228700718	0.110058843338136	0.429692484888779
PPM1M	chr3:52154185:G:A	NI	NK	0.000933273896021184	0.0394702027171083	0.655253729028947
PPM1M	chr3:52154185:G:A	NI	CD8T	0.0052934853326797	0.0443435962949929	0.627377862852479
PPM1M	chr3:52154185:G:A	NI	monocyte	-0.0138383630579703	0.0540285120649422	0.556579747391679
PPM1M	chr3:52154185:G:A	NI	B	-0.00967720227657344	0.0453745740127089	0.603619133149247
PPM1M	chr3:52154185:G:A	NI	CD4T	0.0176217233441676	0.0582839829734481	0.562677910497744
PPM1M	chr3:52154185:G:A	IAV	NK	0.000631636924284898	0.0364941423600809	0.657168432018339
PPM1M	chr3:52154185:G:A	IAV	CD8T	0.00302344657092723	0.0339053737761373	0.636205720875867
PPM1M	chr3:52154185:G:A	IAV	monocyte	-0.0071854295728121	0.0423832460530728	0.613687970878148
PPM1M	chr3:52154185:G:A	IAV	B	-0.00775525382060984	0.039062540973598	0.607579435509687
PPM1M	chr3:52154185:G:A	IAV	CD4T	0.00909751734681574	0.0465098295778311	0.605838888403694
PPM1M	chr3:52154185:G:A	LPS	NK	0.00480286591659957	0.0399436479736966	0.623639495749518
PPM1M	chr3:52154185:G:A	LPS	CD8T	0.00459611458372141	0.0386794508081065	0.622191878019501
PPM1M	chr3:52154185:G:A	LPS	monocyte	-0.0026646099691627	0.0498918904002486	0.630909440164899
PPM1M	chr3:52154185:G:A	LPS	B	-0.0151076609296879	0.0488290036608584	0.568254929137018
PPM1M	chr3:52154185:G:A	LPS	CD4T	0.0152853508320491	0.0539162481583937	0.574263799574648
PPM1M	chr3:52154185:G:A	Tcruzi	NK	0.00247719360294136	0.0408379172113987	0.643599508902444
PPM1M	chr3:52154185:G:A	Tcruzi	CD8T	0.00526127955788703	0.0426320786025611	0.624463324360742
PPM1M	chr3:52154185:G:A	Tcruzi	monocyte	-0.01033758966949	0.049968640995369	0.596590565550024
PPM1M	chr3:52154185:G:A	Tcruzi	B	-0.009891916084171	0.0435636837256932	0.597402316194439
PPM1M	chr3:52154185:G:A	Tcruzi	CD4T	0.0154717504559186	0.0540690907610586	0.577274045099502
PPM1M	chr3:52179637:T:C	NI	NK	0.0139834764220632	0.0436576753492322	0.551591058786988
PPM1M	chr3:52179637:T:C	NI	CD8T	0.00737271972768889	0.0447457700907014	0.602293430417405
PPM1M	chr3:52179637:T:C	NI	monocyte	0.00320614451192232	0.050684227633989	0.606996721527696
PPM1M	chr3:52179637:T:C	NI	B	-0.0143205141886311	0.0487533576943009	0.567500276174285
PPM1M	chr3:52179637:T:C	NI	CD4T	-0.00627959806494971	0.0543108416939097	0.61519861470614
PPM1M	chr3:52179637:T:C	IAV	NK	0.0260535318035597	0.0518668683819256	0.482294522356577
PPM1M	chr3:52179637:T:C	IAV	CD8T	0.0129775880636848	0.0385562726731302	0.547841802491863
PPM1M	chr3:52179637:T:C	IAV	monocyte	0.00559283313934249	0.0421489762918247	0.612395979369961
PPM1M	chr3:52179637:T:C	IAV	B	-0.00834435374191267	0.0406751310294357	0.595141574892069
PPM1M	chr3:52179637:T:C	IAV	CD4T	0.00741799771388391	0.046122156121944	0.606055425302439
PPM1M	chr3:52179637:T:C	LPS	NK	0.0266171381133857	0.0539314392055062	0.482285952903151
PPM1M	chr3:52179637:T:C	LPS	CD8T	0.00932722826259647	0.0402361239919167	0.575952984553751
PPM1M	chr3:52179637:T:C	LPS	monocyte	0.00137491572304101	0.0486484259827577	0.627889058841889
PPM1M	chr3:52179637:T:C	LPS	B	-0.00924989683119884	0.0456696057836251	0.591196868111273
PPM1M	chr3:52179637:T:C	LPS	CD4T	0.00283568020794815	0.0497322728978032	0.629559226276329
PPM1M	chr3:52179637:T:C	Tcruzi	NK	0.0173293568330496	0.0471054646717766	0.534440177749943
PPM1M	chr3:52179637:T:C	Tcruzi	CD8T	0.00213768109537869	0.0427248297907827	0.63120930447426
PPM1M	chr3:52179637:T:C	Tcruzi	monocyte	0.00685890295029363	0.0489229711080174	0.604925099848525
PPM1M	chr3:52179637:T:C	Tcruzi	B	-0.00533583308209004	0.0428420956292628	0.61476922247729
PPM1M	chr3:52179637:T:C	Tcruzi	CD4T	-0.00788736545359592	0.0519729824171556	0.613216754112296
PPM1M	chr3:52202350:A:G	NI	NK	-0.0391902859146126	0.0756904594671826	0.295189427160667
PPM1M	chr3:52202350:A:G	NI	CD8T	-0.134659239238451	0.0762016307889699	0.0337869911244917
PPM1M	chr3:52202350:A:G	NI	monocyte	0.356952300534281	0.0843426059975703	2.49963080784722e-06
PPM1M	chr3:52202350:A:G	NI	B	-0.00207113934505083	0.076047442736318	0.491696704749597
PPM1M	chr3:52202350:A:G	NI	CD4T	-0.184106873315102	0.0818388260384681	0.0100263186315157
PPM1M	chr3:52202350:A:G	IAV	NK	-0.0761166500771906	0.0713478943595109	0.138522645394018
PPM1M	chr3:52202350:A:G	IAV	CD8T	-0.102995328806001	0.0722800478425179	0.0680912518523552
PPM1M	chr3:52202350:A:G	IAV	monocyte	0.0889142399536992	0.0731466453671264	0.11255427084349
PPM1M	chr3:52202350:A:G	IAV	B	0.117050466682232	0.0809484018421832	0.0634598487820796
PPM1M	chr3:52202350:A:G	IAV	CD4T	-0.0732462041048175	0.0716646670389395	0.15110665831133
PPM1M	chr3:52202350:A:G	LPS	NK	-0.115641455549387	0.0752693082892416	0.0554880540829652
PPM1M	chr3:52202350:A:G	LPS	CD8T	-0.0363617522014031	0.0721739185195484	0.295241160841443
PPM1M	chr3:52202350:A:G	LPS	monocyte	0.151455991416105	0.0702583315659209	0.015833545151989
PPM1M	chr3:52202350:A:G	LPS	B	0.00210161660047729	0.0752085970271282	0.485615460502944
PPM1M	chr3:52202350:A:G	LPS	CD4T	-0.131024712500624	0.0780062659250759	0.0441359111282682
PPM1M	chr3:52202350:A:G	Tcruzi	NK	-0.0316377820890664	0.0793814429849675	0.335808173164124
PPM1M	chr3:52202350:A:G	Tcruzi	CD8T	-0.0571187228630748	0.0720272393138234	0.20793243988659
PPM1M	chr3:52202350:A:G	Tcruzi	monocyte	0.274639892087458	0.0765867370768636	9.41174385096548e-05
PPM1M	chr3:52202350:A:G	Tcruzi	B	-0.00908818826955146	0.0757899003082082	0.457005952494216
PPM1M	chr3:52202350:A:G	Tcruzi	CD4T	-0.14576719149539	0.075627946785988	0.025270862362741
PPM1M	chr3:52235600:C:T	NI	NK	-0.205636921187031	0.0847152243650604	0.00782553514528839
PPM1M	chr3:52235600:C:T	NI	CD8T	-0.320452249786956	0.0868774979661907	0.000124455535658985
PPM1M	chr3:52235600:C:T	NI	monocyte	-0.104707673451046	0.0897603146988602	0.119364710250582
PPM1M	chr3:52235600:C:T	NI	B	-0.107950829187272	0.0885655243488986	0.109171819078496
PPM1M	chr3:52235600:C:T	NI	CD4T	-0.442043069394214	0.101038563987956	2.12612898231601e-06
PPM1M	chr3:52235600:C:T	IAV	NK	-0.204303729664971	0.0813262943033282	0.00484228261367903
PPM1M	chr3:52235600:C:T	IAV	CD8T	-0.153608120282484	0.0770887936486978	0.0282124753436618
PPM1M	chr3:52235600:C:T	IAV	monocyte	0.0300769566334319	0.0878897732323967	0.37989824072487
PPM1M	chr3:52235600:C:T	IAV	B	-0.0446817997297478	0.0833619945515035	0.282487256687593
PPM1M	chr3:52235600:C:T	IAV	CD4T	-0.371039319585182	0.0900966949464956	5.0547796835998e-06
PPM1M	chr3:52235600:C:T	LPS	NK	-0.262763684911773	0.0873818191516323	0.000548207805523782
PPM1M	chr3:52235600:C:T	LPS	CD8T	-0.26008070069866	0.0798345981629143	0.000630028998351406
PPM1M	chr3:52235600:C:T	LPS	monocyte	-0.0639986221373911	0.0855702151269054	0.225070046096782
PPM1M	chr3:52235600:C:T	LPS	B	-0.0921880449371719	0.0876997917977066	0.143521726025935
PPM1M	chr3:52235600:C:T	LPS	CD4T	-0.428284124990218	0.0992894584723454	1.4126954772653e-06
PPM1M	chr3:52235600:C:T	Tcruzi	NK	-0.240240205057943	0.0898693689913826	0.00282209333460193
PPM1M	chr3:52235600:C:T	Tcruzi	CD8T	-0.317560125021388	0.0843147367160124	6.11987711098827e-05
PPM1M	chr3:52235600:C:T	Tcruzi	monocyte	-0.0990531839457047	0.0878618275545454	0.126976198756969
PPM1M	chr3:52235600:C:T	Tcruzi	B	-0.0950991783539028	0.0856713483890921	0.130227679451177
PPM1M	chr3:52235600:C:T	Tcruzi	CD4T	-0.435175051391502	0.0971841269967298	6.9056057450112e-07
PPM1M	chr3:52246641:C:T	NI	NK	0.0206708673560981	0.0697562362094184	0.370865680862758
PPM1M	chr3:52246641:C:T	NI	CD8T	0.187969913506027	0.0709548082354367	0.00255228148668556
PPM1M	chr3:52246641:C:T	NI	monocyte	-0.19997112289639	0.0785081103467085	0.00354379076877398
PPM1M	chr3:52246641:C:T	NI	B	0.103950507676907	0.0701147433637085	0.0677783203950957
PPM1M	chr3:52246641:C:T	NI	CD4T	0.259118534686649	0.0758598431777833	0.000221164030824232
PPM1M	chr3:52246641:C:T	IAV	NK	0.0353336948204559	0.063770583105048	0.282991832536857
PPM1M	chr3:52246641:C:T	IAV	CD8T	0.076276786428276	0.0620193106707833	0.104765178321219
PPM1M	chr3:52246641:C:T	IAV	monocyte	-0.0696503282196399	0.0638900603470681	0.134941954598205
PPM1M	chr3:52246641:C:T	IAV	B	0.078223106822405	0.0653824997234369	0.11239540528981
PPM1M	chr3:52246641:C:T	IAV	CD4T	0.169537090039327	0.0660630924645196	0.00550635634826108
PPM1M	chr3:52246641:C:T	LPS	NK	0.0341761984865324	0.0661332961404918	0.294775574101709
PPM1M	chr3:52246641:C:T	LPS	CD8T	0.082846545406497	0.0645256662597793	0.0983268523408614
PPM1M	chr3:52246641:C:T	LPS	monocyte	0.0168223090986332	0.0662993122566539	0.405057147361805
PPM1M	chr3:52246641:C:T	LPS	B	0.127533532432921	0.0699911830003522	0.0314372577565318
PPM1M	chr3:52246641:C:T	LPS	CD4T	0.233054940403375	0.0734525743111325	0.000543185530932094
PPM1M	chr3:52246641:C:T	Tcruzi	NK	0.0811191049627846	0.0721309089706151	0.124774732855968
PPM1M	chr3:52246641:C:T	Tcruzi	CD8T	0.123286871433778	0.0654732251860621	0.0310034444652871
PPM1M	chr3:52246641:C:T	Tcruzi	monocyte	-0.136399752061585	0.0709648634548593	0.0237452740465641
PPM1M	chr3:52246641:C:T	Tcruzi	B	0.163220084566485	0.0741553097397776	0.00906828196433102
PPM1M	chr3:52246641:C:T	Tcruzi	CD4T	0.272694849140391	0.0746624154435707	5.05655129420579e-05
PPM1M	chr3:52253452:G:T	NI	NK	-0.102065301410523	0.0598092964494193	0.0444968585702806
PPM1M	chr3:52253452:G:T	NI	CD8T	-0.235954899530601	0.0580131488756661	3.68742512373288e-05
PPM1M	chr3:52253452:G:T	NI	monocyte	0.348307448291223	0.0553028339380162	5.24083894115685e-11
PPM1M	chr3:52253452:G:T	NI	B	-0.0844562115112732	0.0587136835374224	0.0747979289741413
PPM1M	chr3:52253452:G:T	NI	CD4T	-0.445785828336238	0.0596914664246345	1.73194791841524e-14
PPM1M	chr3:52253452:G:T	IAV	NK	-0.0895146467241759	0.0559442511381636	0.0546493661754623
PPM1M	chr3:52253452:G:T	IAV	CD8T	-0.100272790331186	0.0577343988245722	0.0424842799644382
PPM1M	chr3:52253452:G:T	IAV	monocyte	0.232938104681782	0.0529608398003686	5.09264323863159e-06
PPM1M	chr3:52253452:G:T	IAV	B	-0.0109577207277959	0.056823238950201	0.420675988931001
PPM1M	chr3:52253452:G:T	IAV	CD4T	-0.249083135705786	0.0540063461672322	4.06548759557257e-06
PPM1M	chr3:52253452:G:T	LPS	NK	-0.160889094927723	0.0564989214494223	0.00192427334035927
PPM1M	chr3:52253452:G:T	LPS	CD8T	-0.146678903667079	0.0570689977243692	0.00610165157156295
PPM1M	chr3:52253452:G:T	LPS	monocyte	0.170062881595055	0.0505960218357861	0.000416917788124403
PPM1M	chr3:52253452:G:T	LPS	B	-0.0741145854085098	0.0578958144164828	0.0997586906333799
PPM1M	chr3:52253452:G:T	LPS	CD4T	-0.375036293569266	0.0591272752226263	9.41751121530388e-11
PPM1M	chr3:52253452:G:T	Tcruzi	NK	-0.101159679130596	0.0631533635558288	0.0549553206749908
PPM1M	chr3:52253452:G:T	Tcruzi	CD8T	-0.254264993424053	0.0561832854375245	3.30102340984073e-06
PPM1M	chr3:52253452:G:T	Tcruzi	monocyte	0.313400980083503	0.0558129219374881	6.24092384969904e-09
PPM1M	chr3:52253452:G:T	Tcruzi	B	-0.0830497905482884	0.059573947769205	0.0808356766166023
PPM1M	chr3:52253452:G:T	Tcruzi	CD4T	-0.415714408237605	0.0570336417428989	1.0635936575909e-13
PPM1M	chr3:52275153:G:A	NI	NK	0.0220620150313212	0.0583127713562144	0.486092424764769
PPM1M	chr3:52275153:G:A	NI	CD8T	0.0393229386092996	0.0722832290058572	0.428268775064491
PPM1M	chr3:52275153:G:A	NI	monocyte	-0.013271589710337	0.0694932609531119	0.538777344866415
PPM1M	chr3:52275153:G:A	NI	B	0.0253836541800564	0.064620928304033	0.482729307176595
PPM1M	chr3:52275153:G:A	NI	CD4T	0.0549488841572762	0.0922856829448442	0.400999221535326
PPM1M	chr3:52275153:G:A	IAV	NK	0.0144067586808308	0.051802650655317	0.517551963539539
PPM1M	chr3:52275153:G:A	IAV	CD8T	0.0233109797738411	0.052191753752076	0.461214398240727
PPM1M	chr3:52275153:G:A	IAV	monocyte	-0.0264745810237197	0.0658956075034915	0.486266707260581
PPM1M	chr3:52275153:G:A	IAV	B	0.0204992607475499	0.0556204013152478	0.490790716890211
PPM1M	chr3:52275153:G:A	IAV	CD4T	0.0326222557220329	0.0691923943807797	0.454473912865356
PPM1M	chr3:52275153:G:A	LPS	NK	0.0231073084365263	0.0586715438833651	0.476753638143416
PPM1M	chr3:52275153:G:A	LPS	CD8T	0.0364401484298787	0.0654236875410434	0.416584073888507
PPM1M	chr3:52275153:G:A	LPS	monocyte	-0.0277043670870128	0.0737342575497344	0.48557588999517
PPM1M	chr3:52275153:G:A	LPS	B	0.0276429190688122	0.0656000369882622	0.468492739239683
PPM1M	chr3:52275153:G:A	LPS	CD4T	0.0457477065698545	0.0825688450436428	0.420629928814331
PPM1M	chr3:52275153:G:A	Tcruzi	NK	0.0186882834694779	0.0586451342441916	0.503363384566594
PPM1M	chr3:52275153:G:A	Tcruzi	CD8T	0.035348694444948	0.0677140100905135	0.435079203307665
PPM1M	chr3:52275153:G:A	Tcruzi	monocyte	-0.0156848063199592	0.0673204219924844	0.54027302926638
PPM1M	chr3:52275153:G:A	Tcruzi	B	0.0240483924011351	0.0615813034750732	0.482171375076707
PPM1M	chr3:52275153:G:A	Tcruzi	CD4T	0.0492506396590313	0.0850391976397381	0.414647344862614
PPM1M	chr3:52300764:C:G	NI	NK	0.00533087944638086	0.0723106830416956	0.603820952976721
PPM1M	chr3:52300764:C:G	NI	CD8T	-0.0113240778731846	0.078739599797082	0.570453153286304
PPM1M	chr3:52300764:C:G	NI	monocyte	0.0308411913780128	0.101946642222016	0.503932527389876
PPM1M	chr3:52300764:C:G	NI	B	-0.0145145501086413	0.0803840234440294	0.563912416786898
PPM1M	chr3:52300764:C:G	NI	CD4T	-0.0277021692244035	0.0998174122912815	0.522609881689289
PPM1M	chr3:52300764:C:G	IAV	NK	0.00904441519040541	0.0695576567863446	0.589107563278973
PPM1M	chr3:52300764:C:G	IAV	CD8T	-0.00897699574347828	0.0634992871434072	0.573555385478212
PPM1M	chr3:52300764:C:G	IAV	monocyte	0.00213724803572425	0.0724308768793663	0.610758832256212
PPM1M	chr3:52300764:C:G	IAV	B	0.0117052806009256	0.075241293086055	0.583793300272692
PPM1M	chr3:52300764:C:G	IAV	CD4T	-0.0208303448924538	0.0845012767468829	0.537444569295602
PPM1M	chr3:52300764:C:G	LPS	NK	0.0104070456445223	0.0751996575383048	0.584368111698746
PPM1M	chr3:52300764:C:G	LPS	CD8T	-0.00319196566397502	0.0686906627752785	0.590770075855871
PPM1M	chr3:52300764:C:G	LPS	monocyte	-0.021044513696728	0.091420983994241	0.536816500686659
PPM1M	chr3:52300764:C:G	LPS	B	-0.00655064147709342	0.0761482767019891	0.584023731268899
PPM1M	chr3:52300764:C:G	LPS	CD4T	-0.046765336214968	0.113630790262735	0.477192730263679
PPM1M	chr3:52300764:C:G	Tcruzi	NK	0.00684458621948616	0.0749627387038165	0.597548825021019
PPM1M	chr3:52300764:C:G	Tcruzi	CD8T	-6.95506717682856e-06	0.0775205111964792	0.604960824623925
PPM1M	chr3:52300764:C:G	Tcruzi	monocyte	0.0158383837726568	0.0874847684302067	0.564599930526669
PPM1M	chr3:52300764:C:G	Tcruzi	B	-0.00277686542523162	0.0733547211825854	0.600012936803055
PPM1M	chr3:52300764:C:G	Tcruzi	CD4T	-0.03531368824189	0.101015304441819	0.505718949290396
PPM1M	chr3:52330152:G:A	NI	NK	-0.00785007221297004	0.0633082868071261	0.586798781985569
PPM1M	chr3:52330152:G:A	NI	CD8T	-0.00478385920133594	0.0709327361856345	0.603317652496577
PPM1M	chr3:52330152:G:A	NI	monocyte	0.0119259897354412	0.0804533600951777	0.556315125390832
PPM1M	chr3:52330152:G:A	NI	B	-0.0418990860054666	0.0937522341315206	0.468962253127554
PPM1M	chr3:52330152:G:A	NI	CD4T	0.00283833203966711	0.0866923079732397	0.60927635606469
PPM1M	chr3:52330152:G:A	IAV	NK	-0.0025308087028247	0.0577107039209857	0.60910379019375
PPM1M	chr3:52330152:G:A	IAV	CD8T	-0.00362487465078558	0.0536847819889881	0.603050278133698
PPM1M	chr3:52330152:G:A	IAV	monocyte	0.0113114934522723	0.0668426124809606	0.571592748790355
PPM1M	chr3:52330152:G:A	IAV	B	-0.0262014845402245	0.0704633109092731	0.502243778085392
PPM1M	chr3:52330152:G:A	IAV	CD4T	0.00832240302098676	0.0751041952072083	0.594950087241738
PPM1M	chr3:52330152:G:A	LPS	NK	-0.00616653875047229	0.062910365380454	0.59016228094363
PPM1M	chr3:52330152:G:A	LPS	CD8T	-0.00716269587976594	0.0620927486528813	0.585968393496234
PPM1M	chr3:52330152:G:A	LPS	monocyte	0.018792734509806	0.081541753119342	0.540964874172616
PPM1M	chr3:52330152:G:A	LPS	B	-0.0324361941114608	0.0828159474254229	0.491051444982755
PPM1M	chr3:52330152:G:A	LPS	CD4T	0.00518885405209092	0.0816744685382683	0.603950297534777
PPM1M	chr3:52330152:G:A	Tcruzi	NK	-0.00952733735434481	0.065816900634724	0.579532282979854
PPM1M	chr3:52330152:G:A	Tcruzi	CD8T	-0.00235720132263205	0.0678487763281835	0.61050593479225
PPM1M	chr3:52330152:G:A	Tcruzi	monocyte	0.00918547485817744	0.0764184226386947	0.58168260786001
PPM1M	chr3:52330152:G:A	Tcruzi	B	-0.0351870535173196	0.0837630265082006	0.480591247199953
PPM1M	chr3:52330152:G:A	Tcruzi	CD4T	0.0031352849190667	0.0814252825430375	0.613708349167421
PPM1N	chr19:45390788:G:A	NI	NK	-0.0216205624604475	0.0656069011488985	0.503849469149504
PPM1N	chr19:45390788:G:A	NI	CD8T	-0.041871789404956	0.0841183360177714	0.445651549652507
PPM1N	chr19:45390788:G:A	NI	monocyte	-0.0173471992676529	0.0790903194286375	0.517402034236735
PPM1N	chr19:45390788:G:A	NI	B	-0.0280359983988924	0.0745527223665327	0.488699254665237
PPM1N	chr19:45390788:G:A	NI	CD4T	-0.0571379926056647	0.107967034287803	0.424941933742003
PPM1N	chr19:45390788:G:A	IAV	NK	-0.0120354288396638	0.0586573612960673	0.539752287715257
PPM1N	chr19:45390788:G:A	IAV	CD8T	-0.0229959913022812	0.0582455248958773	0.481450022351918
PPM1N	chr19:45390788:G:A	IAV	monocyte	-0.0235501692590351	0.0674958824216408	0.498294666270008
PPM1N	chr19:45390788:G:A	IAV	B	-0.0186259986622889	0.0618052205381522	0.512210238039094
PPM1N	chr19:45390788:G:A	IAV	CD4T	-0.0333676889463811	0.0804243330523683	0.474916244348569
PPM1N	chr19:45390788:G:A	LPS	NK	-0.0196229677042038	0.0646439871420107	0.507241378707343
PPM1N	chr19:45390788:G:A	LPS	CD8T	-0.0309466051915032	0.0688443563492035	0.459078559230541
PPM1N	chr19:45390788:G:A	LPS	monocyte	-0.0454033947252526	0.0908771036604735	0.430081474313967
PPM1N	chr19:45390788:G:A	LPS	B	-0.0240997151272224	0.0719565203409891	0.497561178698453
PPM1N	chr19:45390788:G:A	LPS	CD4T	-0.0424151433352862	0.0919092211798366	0.455363165426113
PPM1N	chr19:45390788:G:A	Tcruzi	NK	-0.0222489248438751	0.0674331594991376	0.501891109639057
PPM1N	chr19:45390788:G:A	Tcruzi	CD8T	-0.0439663992971764	0.084151723295542	0.43335001934047
PPM1N	chr19:45390788:G:A	Tcruzi	monocyte	-0.0276144023969569	0.0775947186239358	0.491800912989007
PPM1N	chr19:45390788:G:A	Tcruzi	B	-0.0330682522425166	0.0751579385149772	0.463836338692655
PPM1N	chr19:45390788:G:A	Tcruzi	CD4T	-0.0500563256458374	0.0981352866202208	0.439642716695634
PPM1N	chr19:45404602:C:T	NI	NK	-0.035727622914627	0.0792737921034572	0.457489161484225
PPM1N	chr19:45404602:C:T	NI	CD8T	-0.0290345876129309	0.0805642861053238	0.491094719290347
PPM1N	chr19:45404602:C:T	NI	monocyte	-0.0567527471534519	0.105686339807654	0.398121801912248
PPM1N	chr19:45404602:C:T	NI	B	-0.0250495109139815	0.0781441828527376	0.505031038778197
PPM1N	chr19:45404602:C:T	NI	CD4T	-0.0374182918219708	0.0985426979560574	0.478891779636789
PPM1N	chr19:45404602:C:T	IAV	NK	-0.0347153234520796	0.0750250201923574	0.451843250138366
PPM1N	chr19:45404602:C:T	IAV	CD8T	-0.0226420355615061	0.0623024528780803	0.489267176947688
PPM1N	chr19:45404602:C:T	IAV	monocyte	-0.0306288343683311	0.0763434592821139	0.475868941239172
PPM1N	chr19:45404602:C:T	IAV	B	-0.0150279994193459	0.0653968265477158	0.532139852529926
PPM1N	chr19:45404602:C:T	IAV	CD4T	-0.033111964851558	0.0850629250685738	0.482289776585073
PPM1N	chr19:45404602:C:T	LPS	NK	-0.0394185214209419	0.0826220640350348	0.442795742295656
PPM1N	chr19:45404602:C:T	LPS	CD8T	-0.0252721482294043	0.0701690157179443	0.487216640045058
PPM1N	chr19:45404602:C:T	LPS	monocyte	-0.0322561804992099	0.0887572157973954	0.47812883084916
PPM1N	chr19:45404602:C:T	LPS	B	-0.0135617440588082	0.0747283406066741	0.541657227205355
PPM1N	chr19:45404602:C:T	LPS	CD4T	-0.0315780909692036	0.0909620564787972	0.492501185589369
PPM1N	chr19:45404602:C:T	Tcruzi	NK	-0.0368319594935758	0.0815887497973727	0.455752947747483
PPM1N	chr19:45404602:C:T	Tcruzi	CD8T	-0.0241571967438857	0.0760395963696213	0.502416407923971
PPM1N	chr19:45404602:C:T	Tcruzi	monocyte	-0.0427422039947318	0.0923194028941874	0.45049169940371
PPM1N	chr19:45404602:C:T	Tcruzi	B	-0.026953673334694	0.0760322862863485	0.492194853024795
PPM1N	chr19:45404602:C:T	Tcruzi	CD4T	-0.0354004633536469	0.0930119450295001	0.484404034597876
PPM1N	chr19:45420780:G:A	NI	NK	0.0420315576214501	0.0524487307006699	0.196710056646574
PPM1N	chr19:45420780:G:A	NI	CD8T	0.0946802536072163	0.0537311679847069	0.0412716745746651
PPM1N	chr19:45420780:G:A	NI	monocyte	-0.00307440653460438	0.0541933185689466	0.491240992331349
PPM1N	chr19:45420780:G:A	NI	B	0.0400936993319864	0.0550202352922736	0.224039735258636
PPM1N	chr19:45420780:G:A	NI	CD4T	0.185385043581543	0.0720127556471439	0.00674049146095349
PPM1N	chr19:45420780:G:A	IAV	NK	0.0648117111415995	0.0492796525357056	0.0851354067176064
PPM1N	chr19:45420780:G:A	IAV	CD8T	0.0761025935881193	0.0470827387691765	0.0439289855276008
PPM1N	chr19:45420780:G:A	IAV	monocyte	-0.0166553696436106	0.0504948877249618	0.386716358330797
PPM1N	chr19:45420780:G:A	IAV	B	0.0337089960398187	0.0503961953178065	0.23973340583958
PPM1N	chr19:45420780:G:A	IAV	CD4T	0.157685705909477	0.0650631787782103	0.00763934313841521
PPM1N	chr19:45420780:G:A	LPS	NK	0.0750809934577535	0.0519924736695635	0.0664377211883053
PPM1N	chr19:45420780:G:A	LPS	CD8T	0.101224474160414	0.0511677944555108	0.0195496706388428
PPM1N	chr19:45420780:G:A	LPS	monocyte	-0.0114763259598099	0.0517484698169943	0.423474626291411
PPM1N	chr19:45420780:G:A	LPS	B	0.0477959108089196	0.05489174066319	0.184743980612147
PPM1N	chr19:45420780:G:A	LPS	CD4T	0.158239846893387	0.0646782271716655	0.00868312019004026
PPM1N	chr19:45420780:G:A	Tcruzi	NK	0.0775704906243464	0.0551531693739164	0.0699623833471815
PPM1N	chr19:45420780:G:A	Tcruzi	CD8T	0.106534263810818	0.0532915791179961	0.0219663309650402
PPM1N	chr19:45420780:G:A	Tcruzi	monocyte	0.0398219439937123	0.0540329412485093	0.231952503438662
PPM1N	chr19:45420780:G:A	Tcruzi	B	0.0429894206044997	0.0529085545971694	0.199813280590094
PPM1N	chr19:45420780:G:A	Tcruzi	CD4T	0.192221681188877	0.0739587810190857	0.00620543791171406
PPM1N	chr19:45422764:T:A	NI	NK	0.0242114921637952	0.0536108618838468	0.477169833295259
PPM1N	chr19:45422764:T:A	NI	CD8T	0.030743999405932	0.0616174162328576	0.461501197072515
PPM1N	chr19:45422764:T:A	NI	monocyte	0.0255235316273999	0.0636027175703638	0.471154514144982
PPM1N	chr19:45422764:T:A	NI	B	0.0365154299627026	0.0659745797501241	0.437202728308479
PPM1N	chr19:45422764:T:A	NI	CD4T	0.0376023806033015	0.0756775185841953	0.453927653476228
PPM1N	chr19:45422764:T:A	IAV	NK	0.016915541111876	0.0468876080406273	0.506701177761945
PPM1N	chr19:45422764:T:A	IAV	CD8T	0.0167322174910965	0.0438718228693003	0.499465190493948
PPM1N	chr19:45422764:T:A	IAV	monocyte	0.0204587841896715	0.0525644285331146	0.498633666302927
PPM1N	chr19:45422764:T:A	IAV	B	0.0265252398481584	0.0533072534696088	0.458927259198276
PPM1N	chr19:45422764:T:A	IAV	CD4T	0.0335758417224814	0.0652363639197047	0.455533513931876
PPM1N	chr19:45422764:T:A	LPS	NK	0.0251957873854279	0.053951696001164	0.466295643285735
PPM1N	chr19:45422764:T:A	LPS	CD8T	0.0233243581991212	0.0514908983723889	0.471248661903947
PPM1N	chr19:45422764:T:A	LPS	monocyte	0.031580341788935	0.065081089815159	0.4521397830153
PPM1N	chr19:45422764:T:A	LPS	B	0.0322251843117119	0.0619579491967986	0.445861155062131
PPM1N	chr19:45422764:T:A	LPS	CD4T	0.0380065088996291	0.0722969105871579	0.446490937189376
PPM1N	chr19:45422764:T:A	Tcruzi	NK	0.0196295526555059	0.0524085335111997	0.50115667694732
PPM1N	chr19:45422764:T:A	Tcruzi	CD8T	0.0297211806262726	0.0593988631072046	0.459352838216691
PPM1N	chr19:45422764:T:A	Tcruzi	monocyte	0.0240854848651975	0.060311545585054	0.491008873958014
PPM1N	chr19:45422764:T:A	Tcruzi	B	0.0305820996623701	0.0591963985385348	0.450805032911422
PPM1N	chr19:45422764:T:A	Tcruzi	CD4T	0.0354571306261776	0.0710126710702117	0.460195865600763
PPM1N	chr19:45445892:T:A	NI	NK	-0.00575146523634202	0.0544264838440956	0.602933669230145
PPM1N	chr19:45445892:T:A	NI	CD8T	-0.0185889680392045	0.0667997322218672	0.551652011090198
PPM1N	chr19:45445892:T:A	NI	monocyte	0.0116309570365018	0.071636827895781	0.565777091613045
PPM1N	chr19:45445892:T:A	NI	B	-0.00941607967503541	0.0607098700247135	0.589764415023469
PPM1N	chr19:45445892:T:A	NI	CD4T	-0.0199767718266359	0.0808482520497763	0.552933742293372
PPM1N	chr19:45445892:T:A	IAV	NK	-0.00313152471979428	0.0503275988687013	0.61499628007969
PPM1N	chr19:45445892:T:A	IAV	CD8T	-0.0128589966393894	0.0498787329818958	0.557630691942537
PPM1N	chr19:45445892:T:A	IAV	monocyte	0.0110552093576009	0.0597186985126957	0.583618007359306
PPM1N	chr19:45445892:T:A	IAV	B	-0.00793824086596881	0.0523401372229584	0.59090444161644
PPM1N	chr19:45445892:T:A	IAV	CD4T	-0.0163811486991548	0.0681639069668453	0.563245809616534
PPM1N	chr19:45445892:T:A	LPS	NK	-0.00794335886414395	0.0551172754436035	0.587565455433408
PPM1N	chr19:45445892:T:A	LPS	CD8T	-0.0145682358924986	0.0568536273927934	0.553553259957332
PPM1N	chr19:45445892:T:A	LPS	monocyte	0.0129491885302654	0.0714508178773112	0.571721765414879
PPM1N	chr19:45445892:T:A	LPS	B	-0.0121101709094073	0.0615841221096542	0.573002213075625
PPM1N	chr19:45445892:T:A	LPS	CD4T	-0.0203790256793393	0.0764879762760723	0.550568453257755
PPM1N	chr19:45445892:T:A	Tcruzi	NK	-0.00478877573213172	0.0560391933258233	0.606526401275092
PPM1N	chr19:45445892:T:A	Tcruzi	CD8T	-0.0238107648389945	0.0687341004440029	0.526678261149949
PPM1N	chr19:45445892:T:A	Tcruzi	monocyte	0.00914734860129211	0.0677785905173337	0.59365226150272
PPM1N	chr19:45445892:T:A	Tcruzi	B	-0.0114806905238717	0.0586129387047533	0.576112587682726
PPM1N	chr19:45445892:T:A	Tcruzi	CD4T	-0.0198764544045233	0.076545526246658	0.555419855021841
PPM1N	chr19:45446795:C:G	NI	NK	-0.0174615069790002	0.0568540238960906	0.489910168587555
PPM1N	chr19:45446795:C:G	NI	CD8T	-0.0478072295204509	0.0749157365042531	0.379602793531426
PPM1N	chr19:45446795:C:G	NI	monocyte	-0.0405755295163772	0.0780823575910112	0.403028688935053
PPM1N	chr19:45446795:C:G	NI	B	-0.0233784271389961	0.0636216064743158	0.472206283258507
PPM1N	chr19:45446795:C:G	NI	CD4T	-0.0750074785812454	0.103425734703808	0.337806558091412
PPM1N	chr19:45446795:C:G	IAV	NK	-0.0157944818751627	0.0525836273803377	0.491845131812235
PPM1N	chr19:45446795:C:G	IAV	CD8T	-0.0211906916416641	0.0501512828495078	0.451580258995955
PPM1N	chr19:45446795:C:G	IAV	monocyte	-0.016462672291004	0.0594518901305761	0.501389385770183
PPM1N	chr19:45446795:C:G	IAV	B	-0.0194938972639162	0.0551628622472113	0.476485197960113
PPM1N	chr19:45446795:C:G	IAV	CD4T	-0.0583696703835789	0.0840113034684215	0.356710339554801
PPM1N	chr19:45446795:C:G	LPS	NK	-0.0202680358607472	0.0573837427225316	0.471860221130493
PPM1N	chr19:45446795:C:G	LPS	CD8T	-0.0300448936612884	0.0588307646559229	0.419369582994182
PPM1N	chr19:45446795:C:G	LPS	monocyte	-0.0271800426249788	0.0711700205443712	0.461011750627486
PPM1N	chr19:45446795:C:G	LPS	B	-0.0246327415119709	0.063819627293733	0.462226622484364
PPM1N	chr19:45446795:C:G	LPS	CD4T	-0.0780655905471639	0.104640049313651	0.32869129264938
PPM1N	chr19:45446795:C:G	Tcruzi	NK	-0.0199709370573435	0.058911083509032	0.478861843131752
PPM1N	chr19:45446795:C:G	Tcruzi	CD8T	-0.045098899260051	0.0714799552219039	0.380700995426284
PPM1N	chr19:45446795:C:G	Tcruzi	monocyte	-0.0351479453188845	0.0731594413627046	0.434093384660412
PPM1N	chr19:45446795:C:G	Tcruzi	B	-0.0289793447951282	0.0630863764289598	0.441213461392224
PPM1N	chr19:45446795:C:G	Tcruzi	CD4T	-0.0676670004189241	0.094761658365166	0.348914164409246
PPM1N	chr19:45468703:C:G	NI	NK	0.0364991527950046	0.0550202352851609	0.382971030946958
PPM1N	chr19:45468703:C:G	NI	CD8T	0.0366326518679105	0.0558481854813255	0.391548552793858
PPM1N	chr19:45468703:C:G	NI	monocyte	-0.0381445342368701	0.0590539038867926	0.367918532128804
PPM1N	chr19:45468703:C:G	NI	B	0.00949325683352354	0.0467855592489176	0.547896114570629
PPM1N	chr19:45468703:C:G	NI	CD4T	0.0244350600655431	0.0580247510472376	0.466383139242933
PPM1N	chr19:45468703:C:G	IAV	NK	0.0217002047865045	0.0434496513850648	0.443839267889651
PPM1N	chr19:45468703:C:G	IAV	CD8T	0.0347215871970192	0.0506161576050044	0.370078194291542
PPM1N	chr19:45468703:C:G	IAV	monocyte	-0.0237279178983854	0.0467679866411973	0.445894602564953
PPM1N	chr19:45468703:C:G	IAV	B	0.0111787394234778	0.0421666334844647	0.529671565356264
PPM1N	chr19:45468703:C:G	IAV	CD4T	0.0149912889399911	0.0485852902224584	0.50743958743034
PPM1N	chr19:45468703:C:G	LPS	NK	0.0242990087158909	0.0467620719775682	0.433682668613439
PPM1N	chr19:45468703:C:G	LPS	CD8T	0.0361380756300543	0.0529173079678198	0.373796433827845
PPM1N	chr19:45468703:C:G	LPS	monocyte	-0.0292144145500418	0.0545274984863221	0.426738531555546
PPM1N	chr19:45468703:C:G	LPS	B	0.0152052618708331	0.0485020836210986	0.510814773127791
PPM1N	chr19:45468703:C:G	LPS	CD4T	0.0175749231738216	0.0532923704493261	0.497850964014985
PPM1N	chr19:45468703:C:G	Tcruzi	NK	0.0326468600282143	0.0531063698025746	0.401288832507225
PPM1N	chr19:45468703:C:G	Tcruzi	CD8T	0.0313958382519572	0.0513814933826861	0.406229963559593
PPM1N	chr19:45468703:C:G	Tcruzi	monocyte	-0.0204356589136043	0.0494255908325881	0.472940752133391
PPM1N	chr19:45468703:C:G	Tcruzi	B	0.000740332417435597	0.0447155605136995	0.601339242390306
PPM1N	chr19:45468703:C:G	Tcruzi	CD4T	0.0298230564287357	0.0574013876140586	0.440230992091708
PPM1N	chr19:45499810:A:G	NI	NK	-0.0829684928760855	0.039194649559055	0.0126431147790685
PPM1N	chr19:45499810:A:G	NI	CD8T	-0.11865465403033	0.0423212981942248	0.00272835564527307
PPM1N	chr19:45499810:A:G	NI	monocyte	-0.0323001629283806	0.0385490501066858	0.198169277433679
PPM1N	chr19:45499810:A:G	NI	B	-0.0436061351179544	0.0398345658623184	0.131151443699746
PPM1N	chr19:45499810:A:G	NI	CD4T	-0.143338237561581	0.0499029844388991	0.00217124489980236
PPM1N	chr19:45499810:A:G	IAV	NK	-0.0610416054834325	0.0352657422220218	0.0379591972755178
PPM1N	chr19:45499810:A:G	IAV	CD8T	-0.0754613398068946	0.0348733514849001	0.0105449431277199
PPM1N	chr19:45499810:A:G	IAV	monocyte	0.00448650036408475	0.0365960477817437	0.468743436111065
PPM1N	chr19:45499810:A:G	IAV	B	-0.0229179157632862	0.0365886522086429	0.251427534803225
PPM1N	chr19:45499810:A:G	IAV	CD4T	-0.100040057645949	0.0409768723446962	0.00671876738511279
PPM1N	chr19:45499810:A:G	LPS	NK	-0.0741251029853989	0.0373897363407839	0.0204959371565282
PPM1N	chr19:45499810:A:G	LPS	CD8T	-0.0948927692099852	0.0373739948175439	0.00438147060579053
PPM1N	chr19:45499810:A:G	LPS	monocyte	-0.00482468692414596	0.0377018973622531	0.441714873121588
PPM1N	chr19:45499810:A:G	LPS	B	-0.0479154231906312	0.0400288695316698	0.109234082793934
PPM1N	chr19:45499810:A:G	LPS	CD4T	-0.103155806874514	0.0430528487837345	0.00894966163050792
PPM1N	chr19:45499810:A:G	Tcruzi	NK	-0.0919757467479165	0.0419447586896123	0.00897882267136496
PPM1N	chr19:45499810:A:G	Tcruzi	CD8T	-0.105171553209579	0.0394452877270539	0.00391163399886285
PPM1N	chr19:45499810:A:G	Tcruzi	monocyte	-0.041458955185959	0.0384079849030924	0.136085008341608
PPM1N	chr19:45499810:A:G	Tcruzi	B	-0.0311340824018482	0.0384518783051265	0.199363236476991
PPM1N	chr19:45499810:A:G	Tcruzi	CD4T	-0.118943268039209	0.0441329052835877	0.00399559375380199
PPM1N	chr19:45502858:G:A	NI	NK	-0.00851195720268492	0.0677264563790766	0.539441687217472
PPM1N	chr19:45502858:G:A	NI	CD8T	-0.00091915825641735	0.0762398110456949	0.573198674308666
PPM1N	chr19:45502858:G:A	NI	monocyte	-0.0837298598954106	0.108915565170282	0.29126437992994
PPM1N	chr19:45502858:G:A	NI	B	-0.037652618294429	0.0815093699166502	0.424557457738579
PPM1N	chr19:45502858:G:A	NI	CD4T	-0.00289194933248697	0.0927287623344853	0.561936449865629
PPM1N	chr19:45502858:G:A	IAV	NK	-0.0179945664550257	0.0647173697571146	0.49094048837072
PPM1N	chr19:45502858:G:A	IAV	CD8T	-0.000292344903256534	0.0593586286061213	0.575594665037663
PPM1N	chr19:45502858:G:A	IAV	monocyte	-0.0786011836077135	0.100731347082386	0.295087421704175
PPM1N	chr19:45502858:G:A	IAV	B	-0.0499002265243346	0.0832527812173705	0.367398590241949
PPM1N	chr19:45502858:G:A	IAV	CD4T	-0.0155069245636317	0.0790148340590766	0.515845797329617
PPM1N	chr19:45502858:G:A	LPS	NK	-0.00737344967201005	0.0679532207038753	0.53936350829267
PPM1N	chr19:45502858:G:A	LPS	CD8T	-0.00340221766221916	0.0662867060119339	0.557615948279161
PPM1N	chr19:45502858:G:A	LPS	monocyte	-0.0807039411684126	0.106380465378344	0.30290401981005
PPM1N	chr19:45502858:G:A	LPS	B	-0.0430093447017083	0.0841366346035583	0.403058888003577
PPM1N	chr19:45502858:G:A	LPS	CD4T	-0.0177562627981381	0.0869360164906646	0.510934554705266
PPM1N	chr19:45502858:G:A	Tcruzi	NK	-0.0071482177301812	0.0699824501889689	0.544874631469538
PPM1N	chr19:45502858:G:A	Tcruzi	CD8T	0.00133711122650333	0.0741347013936378	0.581130204739444
PPM1N	chr19:45502858:G:A	Tcruzi	monocyte	-0.0771945234587192	0.102579488380913	0.312098243141281
PPM1N	chr19:45502858:G:A	Tcruzi	B	-0.034693177949523	0.0768161321632666	0.426449110798859
PPM1N	chr19:45502858:G:A	Tcruzi	CD4T	-0.0043942590013301	0.0873232001455428	0.560200482366341
PPM1N	chr19:45515149:T:G	NI	NK	-0.0816130217135542	0.0852537103762648	0.208728125831484
PPM1N	chr19:45515149:T:G	NI	CD8T	-0.0973702033504737	0.0938950639728404	0.194221344311733
PPM1N	chr19:45515149:T:G	NI	monocyte	-0.0800653848777458	0.0901155901385589	0.229326930553649
PPM1N	chr19:45515149:T:G	NI	B	-0.0427276897992853	0.0757461230884286	0.340149046042225
PPM1N	chr19:45515149:T:G	NI	CD4T	-0.10774930472297	0.108007168752899	0.204437226221002
PPM1N	chr19:45515149:T:G	IAV	NK	-0.0662767485042902	0.0736280160314244	0.228709342278621
PPM1N	chr19:45515149:T:G	IAV	CD8T	-0.0730138125025116	0.0743780952409929	0.201070641826895
PPM1N	chr19:45515149:T:G	IAV	monocyte	-0.059221470379157	0.0742589829806916	0.266476861472722
PPM1N	chr19:45515149:T:G	IAV	B	-0.0371108316802221	0.0669241331232316	0.341679957933078
PPM1N	chr19:45515149:T:G	IAV	CD4T	-0.114845309766548	0.107467808467331	0.180339935490222
PPM1N	chr19:45515149:T:G	LPS	NK	-0.0752631862218029	0.0804604282187959	0.217150614582297
PPM1N	chr19:45515149:T:G	LPS	CD8T	-0.0868619197032993	0.0840927319756355	0.189716804369302
PPM1N	chr19:45515149:T:G	LPS	monocyte	-0.0685774226968576	0.0845991968927774	0.259862753099948
PPM1N	chr19:45515149:T:G	LPS	B	-0.0385802645212853	0.0748943491895933	0.352137612578649
PPM1N	chr19:45515149:T:G	LPS	CD4T	-0.112816090314166	0.108165819997605	0.190785795880277
PPM1N	chr19:45515149:T:G	Tcruzi	NK	-0.080384536080902	0.0854761376111547	0.214503865344579
PPM1N	chr19:45515149:T:G	Tcruzi	CD8T	-0.0922912203435764	0.0897494497764401	0.195785285060116
PPM1N	chr19:45515149:T:G	Tcruzi	monocyte	-0.0749021532451493	0.0863481304277843	0.244665807738337
PPM1N	chr19:45515149:T:G	Tcruzi	B	-0.0376547669025123	0.0718489936963589	0.351142362609217
PPM1N	chr19:45515149:T:G	Tcruzi	CD4T	-0.102480950479096	0.102234418707135	0.206126120775522
PPM1N	chr19:45547989:G:A	NI	NK	0.0308607095212143	0.0639509674707703	0.469244302164959
PPM1N	chr19:45547989:G:A	NI	CD8T	0.021330770676034	0.0611808809075592	0.519530628605173
PPM1N	chr19:45547989:G:A	NI	monocyte	0.00494705779492894	0.0632164681086451	0.584557134506508
PPM1N	chr19:45547989:G:A	NI	B	0.0177670631611949	0.0593330411284411	0.536818226296044
PPM1N	chr19:45547989:G:A	NI	CD4T	0.0156732045305609	0.072066031191931	0.551462165065983
PPM1N	chr19:45547989:G:A	IAV	NK	0.0303966763516633	0.0614061198166156	0.462627464413606
PPM1N	chr19:45547989:G:A	IAV	CD8T	0.0179429150580671	0.0481208948643729	0.510363536074365
PPM1N	chr19:45547989:G:A	IAV	monocyte	-0.00552637199104005	0.0535270471160318	0.60943644304726
PPM1N	chr19:45547989:G:A	IAV	B	0.0169848382756419	0.052547920518646	0.529072502039784
PPM1N	chr19:45547989:G:A	IAV	CD4T	0.0220332150892108	0.0638766862681477	0.521851791850339
PPM1N	chr19:45547989:G:A	LPS	NK	0.0317384773428759	0.0644772334528748	0.460100684664992
PPM1N	chr19:45547989:G:A	LPS	CD8T	0.0243904390785514	0.056874681365915	0.486799311033392
PPM1N	chr19:45547989:G:A	LPS	monocyte	-0.00780662166119796	0.062962137547286	0.590830088157296
PPM1N	chr19:45547989:G:A	LPS	B	0.0251484796775261	0.0639336475721664	0.499730479016766
PPM1N	chr19:45547989:G:A	LPS	CD4T	0.0239310580291639	0.0700619345994512	0.517572174927155
PPM1N	chr19:45547989:G:A	Tcruzi	NK	0.0268624932314195	0.0613227841447241	0.486065445464065
PPM1N	chr19:45547989:G:A	Tcruzi	CD8T	0.0219058745298239	0.0595898704042304	0.512062723624222
PPM1N	chr19:45547989:G:A	Tcruzi	monocyte	-0.00338234286711692	0.060368301273053	0.617684547752289
PPM1N	chr19:45547989:G:A	Tcruzi	B	0.0140708829322914	0.0551837080717584	0.548534334639157
PPM1N	chr19:45547989:G:A	Tcruzi	CD4T	0.0245101967153535	0.070736810008987	0.52031854272579
PPM1N	chr19:45585954:C:G	NI	NK	-0.0435649774786164	0.0409396748478102	0.139845155194435
PPM1N	chr19:45585954:C:G	NI	CD8T	-0.0771267671748664	0.0448196360078591	0.0434084859891223
PPM1N	chr19:45585954:C:G	NI	monocyte	-0.103742721079706	0.0508359372867355	0.0208139249888126
PPM1N	chr19:45585954:C:G	NI	B	-0.0300677543925335	0.0443187988424828	0.242055538721942
PPM1N	chr19:45585954:C:G	NI	CD4T	-0.116730197674337	0.0575166656026433	0.022749501366285
PPM1N	chr19:45585954:C:G	IAV	NK	-0.0404080927526144	0.0382792413050181	0.141156013117981
PPM1N	chr19:45585954:C:G	IAV	CD8T	-0.0338509646445966	0.0357669043295019	0.163572590244656
PPM1N	chr19:45585954:C:G	IAV	monocyte	-0.0592004358483964	0.040662150917841	0.0727758642827625
PPM1N	chr19:45585954:C:G	IAV	B	-0.0289920509886081	0.0395813204248273	0.225187213003917
PPM1N	chr19:45585954:C:G	IAV	CD4T	-0.100158110179921	0.050718836602849	0.0243162825657607
PPM1N	chr19:45585954:C:G	LPS	NK	-0.0525363962534676	0.0411209092200357	0.0970032148370383
PPM1N	chr19:45585954:C:G	LPS	CD8T	-0.0612200579256491	0.0394417820521608	0.059232007066
PPM1N	chr19:45585954:C:G	LPS	monocyte	-0.0716790002399573	0.0448991948227025	0.0568430856291307
PPM1N	chr19:45585954:C:G	LPS	B	-0.0317604458705943	0.0441125108302726	0.229213777740336
PPM1N	chr19:45585954:C:G	LPS	CD4T	-0.105350994237317	0.0531530426669616	0.0255640217307008
PPM1N	chr19:45585954:C:G	Tcruzi	NK	-0.0596375330577823	0.044198162228911	0.0819422588178064
PPM1N	chr19:45585954:C:G	Tcruzi	CD8T	-0.0766036232059418	0.0439392972919408	0.0401881506456109
PPM1N	chr19:45585954:C:G	Tcruzi	monocyte	-0.102196368607938	0.050302300338428	0.0219265501073997
PPM1N	chr19:45585954:C:G	Tcruzi	B	-0.0327372553740369	0.0422894975758545	0.213987799934243
PPM1N	chr19:45585954:C:G	Tcruzi	CD4T	-0.103653907528092	0.0526672784075351	0.0267133298191432
PPM1N	chr19:45586026:G:T	NI	NK	0.0399729708445204	0.0844965935938207	0.451502739149747
PPM1N	chr19:45586026:G:T	NI	CD8T	0.0367151230605679	0.087924482633853	0.476715817881225
PPM1N	chr19:45586026:G:T	NI	monocyte	0.027620513296782	0.0892117474010246	0.49341142435196
PPM1N	chr19:45586026:G:T	NI	B	0.0241340510062538	0.0786574874555352	0.515606188487977
PPM1N	chr19:45586026:G:T	NI	CD4T	0.0403774137708447	0.105511527954544	0.482472598068842
PPM1N	chr19:45586026:G:T	IAV	NK	0.0370770860012707	0.0783575149127832	0.450937661229217
PPM1N	chr19:45586026:G:T	IAV	CD8T	0.0271908999107517	0.0662038569604503	0.47768281539047
PPM1N	chr19:45586026:G:T	IAV	monocyte	0.0197353010434174	0.0728503576534826	0.528095891021845
PPM1N	chr19:45586026:G:T	IAV	B	0.016438081370403	0.0661723021940055	0.533676590393696
PPM1N	chr19:45586026:G:T	IAV	CD4T	0.036790820272023	0.0909592570535534	0.481570040522557
PPM1N	chr19:45586026:G:T	LPS	NK	0.0413771996451834	0.0856964069995523	0.442855653135716
PPM1N	chr19:45586026:G:T	LPS	CD8T	0.035157365848347	0.0787110868419826	0.460470465016062
PPM1N	chr19:45586026:G:T	LPS	monocyte	0.0268589149724616	0.0874244545192096	0.504456169901277
PPM1N	chr19:45586026:G:T	LPS	B	0.0243475767210736	0.0783601431729966	0.50952907099508
PPM1N	chr19:45586026:G:T	LPS	CD4T	0.0428107336087602	0.102011266370869	0.471675723999772
PPM1N	chr19:45586026:G:T	Tcruzi	NK	0.0442728850870317	0.0906136087822708	0.441859589464542
PPM1N	chr19:45586026:G:T	Tcruzi	CD8T	0.035726762281876	0.085045084326368	0.474189296423935
PPM1N	chr19:45586026:G:T	Tcruzi	monocyte	0.0178948739289918	0.083269795640569	0.540242253352576
PPM1N	chr19:45586026:G:T	Tcruzi	B	0.0230313662053016	0.0749380404336471	0.513790784365206
PPM1N	chr19:45586026:G:T	Tcruzi	CD4T	0.045271980814993	0.10492363026102	0.470255943780503
PPOX	chr1:161072273:C:A	NI	NK	-0.0101682163794235	0.0469344106859623	0.568132767651324
PPOX	chr1:161072273:C:A	NI	CD8T	-0.00148454062797072	0.0483728373986552	0.624638867756175
PPOX	chr1:161072273:C:A	NI	monocyte	0.0390603024813176	0.0685367734428142	0.405490420617598
PPOX	chr1:161072273:C:A	NI	B	0.0323558051203887	0.0586939478444717	0.434952678942137
PPOX	chr1:161072273:C:A	NI	CD4T	0.0219378812219347	0.0598217352090239	0.495338755321862
PPOX	chr1:161072273:C:A	IAV	NK	-0.00948131785427064	0.0436375677872908	0.568939130928368
PPOX	chr1:161072273:C:A	IAV	CD8T	-0.00641072982091468	0.039595753225808	0.588202848522778
PPOX	chr1:161072273:C:A	IAV	monocyte	0.0349394905336107	0.0586247911828904	0.416985307182644
PPOX	chr1:161072273:C:A	IAV	B	0.0220418250991547	0.0472384716901419	0.464745194220045
PPOX	chr1:161072273:C:A	IAV	CD4T	0.0214933567242822	0.0521869063186196	0.488440850515595
PPOX	chr1:161072273:C:A	LPS	NK	-0.00527561397091807	0.0451464975089787	0.596477308847785
PPOX	chr1:161072273:C:A	LPS	CD8T	-0.00266075746905318	0.0427648526998792	0.61648466330212
PPOX	chr1:161072273:C:A	LPS	monocyte	0.057173124309194	0.0825875398967541	0.355405508344214
PPOX	chr1:161072273:C:A	LPS	B	0.0299148428101712	0.0562302361587741	0.437313531522989
PPOX	chr1:161072273:C:A	LPS	CD4T	0.0205505449558345	0.0552893734016862	0.496183334738967
PPOX	chr1:161072273:C:A	Tcruzi	NK	-0.0153678298501113	0.0512288353581098	0.539521946079938
PPOX	chr1:161072273:C:A	Tcruzi	CD8T	-0.000218825058010027	0.0464591361390894	0.615938616248754
PPOX	chr1:161072273:C:A	Tcruzi	monocyte	0.0378681608135496	0.0664907742450669	0.422766689107937
PPOX	chr1:161072273:C:A	Tcruzi	B	0.0262328832868282	0.0526807657057262	0.452857550889892
PPOX	chr1:161072273:C:A	Tcruzi	CD4T	0.0148578567489948	0.0548471027659863	0.531319683409385
PPOX	chr1:161072315:C:T	NI	NK	0.0225003844441603	0.0541145295034047	0.509981613509424
PPOX	chr1:161072315:C:T	NI	CD8T	0.0175434329387102	0.0548271126503184	0.542855198762815
PPOX	chr1:161072315:C:T	NI	monocyte	0.0116480419217814	0.0636479038543879	0.560050499501673
PPOX	chr1:161072315:C:T	NI	B	0.0181781923439402	0.0558645156687361	0.541467201874498
PPOX	chr1:161072315:C:T	NI	CD4T	0.0139339618375948	0.0641553404764709	0.565668201038926
PPOX	chr1:161072315:C:T	IAV	NK	0.0216085158465039	0.0512497170023327	0.506177694479828
PPOX	chr1:161072315:C:T	IAV	CD8T	0.0158504251254963	0.044468036756611	0.529061574989624
PPOX	chr1:161072315:C:T	IAV	monocyte	0.0346210562982394	0.0866734343766108	0.485924498400353
PPOX	chr1:161072315:C:T	IAV	B	0.0204984360842521	0.0523552934105885	0.517334461623484
PPOX	chr1:161072315:C:T	IAV	CD4T	0.0146529951516549	0.0556260891959968	0.559539145405891
PPOX	chr1:161072315:C:T	LPS	NK	0.0186407848154051	0.0511802801523055	0.522957098758476
PPOX	chr1:161072315:C:T	LPS	CD8T	0.0190549048510606	0.0499275150528258	0.518197409324412
PPOX	chr1:161072315:C:T	LPS	monocyte	0.0173490763059827	0.0643922590432298	0.54529868476071
PPOX	chr1:161072315:C:T	LPS	B	0.0172357587443808	0.0548307588306377	0.539870038712816
PPOX	chr1:161072315:C:T	LPS	CD4T	0.0144748083314516	0.0597755028075101	0.562096832949051
PPOX	chr1:161072315:C:T	Tcruzi	NK	0.0129035625395652	0.0502067938697516	0.558217874666211
PPOX	chr1:161072315:C:T	Tcruzi	CD8T	0.0188894107599502	0.0539374539262894	0.532103809678781
PPOX	chr1:161072315:C:T	Tcruzi	monocyte	0.0116119576337797	0.0610765613413594	0.576514142085962
PPOX	chr1:161072315:C:T	Tcruzi	B	0.0115854344984347	0.0508707447786576	0.56828189800353
PPOX	chr1:161072315:C:T	Tcruzi	CD4T	0.0150523754276515	0.0609669189999671	0.564145291456138
PPOX	chr1:161075873:C:T	NI	NK	-0.0314375587779068	0.0736234344721972	0.467395966279802
PPOX	chr1:161075873:C:T	NI	CD8T	-0.0105627185242739	0.0657516520348564	0.563093243200542
PPOX	chr1:161075873:C:T	NI	monocyte	0.0169442603231919	0.0775294878432923	0.508387669696767
PPOX	chr1:161075873:C:T	NI	B	0.0522524973066246	0.0849392280088883	0.382505016853986
PPOX	chr1:161075873:C:T	NI	CD4T	-0.000428694527437453	0.0754994928856637	0.588888119383351
PPOX	chr1:161075873:C:T	IAV	NK	-0.000118565586092296	0.0555624319628512	0.603696508807067
PPOX	chr1:161075873:C:T	IAV	CD8T	-0.0103339301493229	0.054410367954571	0.552630598205695
PPOX	chr1:161075873:C:T	IAV	monocyte	0.0167885266809265	0.065809816847824	0.515816887507417
PPOX	chr1:161075873:C:T	IAV	B	0.0535885057564797	0.0825270090710946	0.362367391790338
PPOX	chr1:161075873:C:T	IAV	CD4T	0.0244227589735748	0.0687492757467703	0.485843611563218
PPOX	chr1:161075873:C:T	LPS	NK	-0.0258128308076846	0.0701480365620877	0.488187956736003
PPOX	chr1:161075873:C:T	LPS	CD8T	0.00910818284331231	0.0573684421941865	0.549527921689443
PPOX	chr1:161075873:C:T	LPS	monocyte	0.0126416059906576	0.0771945110873198	0.533219692187907
PPOX	chr1:161075873:C:T	LPS	B	0.0611323058505766	0.0925283269162386	0.357054265262441
PPOX	chr1:161075873:C:T	LPS	CD4T	0.0243950576155811	0.0730231134651226	0.489125876808825
PPOX	chr1:161075873:C:T	Tcruzi	NK	-0.0149266231649856	0.0640174007012157	0.533332260880131
PPOX	chr1:161075873:C:T	Tcruzi	CD8T	-0.0126441112338653	0.0645037332439452	0.551372755906769
PPOX	chr1:161075873:C:T	Tcruzi	monocyte	0.0116424937442122	0.0742724328322701	0.541083342755336
PPOX	chr1:161075873:C:T	Tcruzi	B	0.0547403659073558	0.0853080516463952	0.368382120280028
PPOX	chr1:161075873:C:T	Tcruzi	CD4T	0.0115600358254568	0.0705895484519877	0.544526346157004
PPOX	chr1:161101539:G:A	NI	NK	-0.0606614542967221	0.0362527556909327	0.0433189161551137
PPOX	chr1:161101539:G:A	NI	CD8T	-0.0852499671989336	0.037300568265628	0.011048056552607
PPOX	chr1:161101539:G:A	NI	monocyte	-0.101656633377797	0.0476566136151342	0.0116499227094163
PPOX	chr1:161101539:G:A	NI	B	-0.0784010305586917	0.0410511840754324	0.0228112330987048
PPOX	chr1:161101539:G:A	NI	CD4T	-0.126743559300581	0.0444287168492996	0.00178299023304074
PPOX	chr1:161101539:G:A	IAV	NK	-0.0667483242303321	0.0350639833354887	0.0219027367893877
PPOX	chr1:161101539:G:A	IAV	CD8T	-0.0436612288186871	0.0323626966836632	0.0840966509840576
PPOX	chr1:161101539:G:A	IAV	monocyte	-0.0607371208330856	0.0391411179576294	0.0561970238284844
PPOX	chr1:161101539:G:A	IAV	B	-0.0548559788779387	0.0359912286992515	0.0590836932068429
PPOX	chr1:161101539:G:A	IAV	CD4T	-0.0966736609852691	0.0373773367135234	0.00482346289756808
PPOX	chr1:161101539:G:A	LPS	NK	-0.0712521656096657	0.0367914166076183	0.021517689301921
PPOX	chr1:161101539:G:A	LPS	CD8T	-0.0779950587424915	0.0342113463091199	0.00921591252877585
PPOX	chr1:161101539:G:A	LPS	monocyte	-0.0637017981309488	0.0456196884512926	0.078419488759235
PPOX	chr1:161101539:G:A	LPS	B	-0.0807056615261487	0.0405916920930832	0.0182655089465263
PPOX	chr1:161101539:G:A	LPS	CD4T	-0.124838325688523	0.0420345366956259	0.0012833351462519
PPOX	chr1:161101539:G:A	Tcruzi	NK	-0.0619275830832482	0.0375717194385865	0.046064764750532
PPOX	chr1:161101539:G:A	Tcruzi	CD8T	-0.0767479388283857	0.0358450851051912	0.0171253753404165
PPOX	chr1:161101539:G:A	Tcruzi	monocyte	-0.0975431076577602	0.0469707149004431	0.0133031132188662
PPOX	chr1:161101539:G:A	Tcruzi	B	-0.064142868378727	0.0380324380195028	0.042775877149399
PPOX	chr1:161101539:G:A	Tcruzi	CD4T	-0.113741465225594	0.0411299474008213	0.00267786195624598
PPOX	chr1:161118905:A:C	NI	NK	0.00387144484548933	0.0454238780508585	0.627341161995588
PPOX	chr1:161118905:A:C	NI	CD8T	-1.06412560386514e-05	0.0506049184662405	0.650137029608216
PPOX	chr1:161118905:A:C	NI	monocyte	-0.0137793073084522	0.0638594810012365	0.562066822484671
PPOX	chr1:161118905:A:C	NI	B	0.0137856989725117	0.0536049679786067	0.575338982827923
PPOX	chr1:161118905:A:C	NI	CD4T	0.0112037536491079	0.0630209846219284	0.589473914320609
PPOX	chr1:161118905:A:C	IAV	NK	0.00618935896794507	0.0429385284314139	0.611293233049081
PPOX	chr1:161118905:A:C	IAV	CD8T	0.00403212799918903	0.039249926387835	0.622906382794979
PPOX	chr1:161118905:A:C	IAV	monocyte	-0.00913745669949648	0.0514948161033276	0.602186518584941
PPOX	chr1:161118905:A:C	IAV	B	0.0131132820561853	0.0474587568077539	0.569274541464344
PPOX	chr1:161118905:A:C	IAV	CD4T	0.00176841601868756	0.0519152976726984	0.640699319809511
PPOX	chr1:161118905:A:C	LPS	NK	0.00831918027799538	0.0470287761759296	0.596144128889413
PPOX	chr1:161118905:A:C	LPS	CD8T	0.000432831120593167	0.0439800616658035	0.641672345736231
PPOX	chr1:161118905:A:C	LPS	monocyte	-0.000933013454334167	0.0609493395050392	0.63255871381839
PPOX	chr1:161118905:A:C	LPS	B	0.0179340531495873	0.05620977331644	0.549668690768919
PPOX	chr1:161118905:A:C	LPS	CD4T	0.00249908824598049	0.0567726620133251	0.632299965141552
PPOX	chr1:161118905:A:C	Tcruzi	NK	0.00477756517097965	0.0471316764892031	0.621582303242437
PPOX	chr1:161118905:A:C	Tcruzi	CD8T	-0.00449399313561254	0.0499116751118021	0.632013681968762
PPOX	chr1:161118905:A:C	Tcruzi	monocyte	-0.0107970188182703	0.0599400046761536	0.595474201580227
PPOX	chr1:161118905:A:C	Tcruzi	B	0.0162132784010564	0.0529873966116636	0.558165448567884
PPOX	chr1:161118905:A:C	Tcruzi	CD4T	0.00472830350300875	0.0575975780838218	0.626394842915628
PPOX	chr1:161174011:G:A	NI	NK	-0.069317526794682	0.0625891801961407	0.129006121508801
PPOX	chr1:161174011:G:A	NI	CD8T	-0.185361842573647	0.0655708719618195	0.00141534152195943
PPOX	chr1:161174011:G:A	NI	monocyte	-0.194701299197467	0.0777225992498746	0.00469743854530691
PPOX	chr1:161174011:G:A	NI	B	-0.150591837861486	0.0691976617518421	0.0121970219941484
PPOX	chr1:161174011:G:A	NI	CD4T	-0.227503493180031	0.0723551515276374	0.00073135708995753
PPOX	chr1:161174011:G:A	IAV	NK	-0.0791103531085971	0.0577830586862104	0.0821588305349386
PPOX	chr1:161174011:G:A	IAV	CD8T	-0.0913256045704155	0.0545270942182774	0.0457906235093117
PPOX	chr1:161174011:G:A	IAV	monocyte	-0.170285604655641	0.069788765419744	0.00428061567679483
PPOX	chr1:161174011:G:A	IAV	B	-0.111819893772046	0.0612582152449453	0.0321975345141192
PPOX	chr1:161174011:G:A	IAV	CD4T	-0.217811639855663	0.0663182003223849	0.000224765389804982
PPOX	chr1:161174011:G:A	LPS	NK	-0.0951686338516695	0.0613133129179367	0.0584293791091176
PPOX	chr1:161174011:G:A	LPS	CD8T	-0.146950334884078	0.0580822530032092	0.00448103494824559
PPOX	chr1:161174011:G:A	LPS	monocyte	-0.17616250167433	0.0784330838782477	0.0103214200430403
PPOX	chr1:161174011:G:A	LPS	B	-0.162747540632317	0.0691330968168462	0.00655845592996385
PPOX	chr1:161174011:G:A	LPS	CD4T	-0.25928957655576	0.0729938953806187	4.60238252592005e-05
PPOX	chr1:161174011:G:A	Tcruzi	NK	-0.080642380475928	0.0644987352035597	0.102153532280258
PPOX	chr1:161174011:G:A	Tcruzi	CD8T	-0.154416657264792	0.0610917522836741	0.00591862989548464
PPOX	chr1:161174011:G:A	Tcruzi	monocyte	-0.229222821652151	0.0840171666218755	0.00104325918823178
PPOX	chr1:161174011:G:A	Tcruzi	B	-0.150644881800103	0.0664796813731898	0.00873460101393397
PPOX	chr1:161174011:G:A	Tcruzi	CD4T	-0.234653026371207	0.0709721546805213	0.000250601456812771
PPOX	chr1:161234404:C:T	NI	NK	0.00381205781314306	0.0544854994357047	0.621829113007969
PPOX	chr1:161234404:C:T	NI	CD8T	0.00205790958194905	0.0627342845373673	0.63149425614228
PPOX	chr1:161234404:C:T	NI	monocyte	0.00333039782246659	0.0738456644356748	0.604492367466951
PPOX	chr1:161234404:C:T	NI	B	0.00987957073539799	0.0619509056166653	0.595460245541365
PPOX	chr1:161234404:C:T	NI	CD4T	0.00751622048392192	0.0775329833553524	0.60504835316051
PPOX	chr1:161234404:C:T	IAV	NK	0.00420872100550748	0.0505046748701675	0.617918130725284
PPOX	chr1:161234404:C:T	IAV	CD8T	-0.00466277877006449	0.0479150903716762	0.619005478428766
PPOX	chr1:161234404:C:T	IAV	monocyte	0.00242156228506968	0.0599999054905585	0.628536711836548
PPOX	chr1:161234404:C:T	IAV	B	0.00841611726521127	0.0531716830895397	0.595522582367692
PPOX	chr1:161234404:C:T	IAV	CD4T	0.00616675261350511	0.0651785450431769	0.61427026735356
PPOX	chr1:161234404:C:T	LPS	NK	0.0025023540140404	0.0546965835204749	0.623323247869784
PPOX	chr1:161234404:C:T	LPS	CD8T	0.00274274518789617	0.0539830485312278	0.621727072314565
PPOX	chr1:161234404:C:T	LPS	monocyte	0.00547437592886357	0.0730450740026646	0.60565472069465
PPOX	chr1:161234404:C:T	LPS	B	0.0104428763665456	0.0618819256528904	0.587744905038642
PPOX	chr1:161234404:C:T	LPS	CD4T	0.00671655895229179	0.0719114219936902	0.609752665700756
PPOX	chr1:161234404:C:T	Tcruzi	NK	0.0024997960893096	0.0560229594620594	0.626931998351345
PPOX	chr1:161234404:C:T	Tcruzi	CD8T	0.00209925505444878	0.0602219239209583	0.62913372293636
PPOX	chr1:161234404:C:T	Tcruzi	monocyte	0.010310199828876	0.0726160076797988	0.594488344440783
PPOX	chr1:161234404:C:T	Tcruzi	B	0.00854588898921759	0.0583600232249134	0.597265705448205
PPOX	chr1:161234404:C:T	Tcruzi	CD4T	0.00646531677471389	0.0727590205177656	0.614231325036658
PPOX	chr1:161238913:C:T	NI	NK	0.0184452808013635	0.0586708540009107	0.516003941449144
PPOX	chr1:161238913:C:T	NI	CD8T	0.0306427201633559	0.070075633201809	0.475441628644812
PPOX	chr1:161238913:C:T	NI	monocyte	0.0200322268052994	0.0770124980216262	0.513244482806337
PPOX	chr1:161238913:C:T	NI	B	0.0397663090450889	0.0777458165032354	0.443837760693362
PPOX	chr1:161238913:C:T	NI	CD4T	0.0430412057650245	0.0886396476183561	0.451017714210911
PPOX	chr1:161238913:C:T	IAV	NK	0.0142457825027163	0.0534638409743761	0.530158445484907
PPOX	chr1:161238913:C:T	IAV	CD8T	0.0216052020657156	0.0531422021938488	0.484829150236919
PPOX	chr1:161238913:C:T	IAV	monocyte	0.0188547828533749	0.0640438388789253	0.524437031537632
PPOX	chr1:161238913:C:T	IAV	B	0.0207508003244103	0.0574342209919813	0.49925330828549
PPOX	chr1:161238913:C:T	IAV	CD4T	0.0318258534446196	0.0720557746234462	0.473899327368882
PPOX	chr1:161238913:C:T	LPS	NK	0.0195116595771213	0.0591114079072089	0.506223393300721
PPOX	chr1:161238913:C:T	LPS	CD8T	0.0220343463573452	0.0584501435531401	0.490210858466845
PPOX	chr1:161238913:C:T	LPS	monocyte	0.029757397228508	0.0807257030745145	0.486712466937432
PPOX	chr1:161238913:C:T	LPS	B	0.0366528369116066	0.0743652406947936	0.447775004706492
PPOX	chr1:161238913:C:T	LPS	CD4T	0.0398685073451599	0.0821448116319813	0.45451270308859
PPOX	chr1:161238913:C:T	Tcruzi	NK	0.0211796429063971	0.0615189162364073	0.504784140592539
PPOX	chr1:161238913:C:T	Tcruzi	CD8T	0.0336047007939534	0.0703861351177571	0.459213556285814
PPOX	chr1:161238913:C:T	Tcruzi	monocyte	0.0225984567963093	0.075202958364556	0.517297865362586
PPOX	chr1:161238913:C:T	Tcruzi	B	0.0334458199393586	0.0699194867214978	0.456178562568863
PPOX	chr1:161238913:C:T	Tcruzi	CD4T	0.043340239708701	0.0857893434962477	0.449587997867184
PPOX	chr1:161259694:C:T	NI	NK	-0.0480379233848389	0.0741634468096481	0.367670999251926
PPOX	chr1:161259694:C:T	NI	CD8T	-0.0478808519177625	0.0754810858471581	0.379602169321866
PPOX	chr1:161259694:C:T	NI	monocyte	-0.0167174101059588	0.0765526726197015	0.506258566681221
PPOX	chr1:161259694:C:T	NI	B	-0.0338836683001584	0.0701364297865193	0.432938456349222
PPOX	chr1:161259694:C:T	NI	CD4T	-0.0592856469461266	0.0919252216234505	0.370505182497305
PPOX	chr1:161259694:C:T	IAV	NK	-0.0378215651654183	0.0632329826234935	0.389162923520278
PPOX	chr1:161259694:C:T	IAV	CD8T	-0.032013603607636	0.0560851778799047	0.399296894249275
PPOX	chr1:161259694:C:T	IAV	monocyte	-0.00487419205292585	0.0629893175986578	0.569131994067973
PPOX	chr1:161259694:C:T	IAV	B	-0.0218396034247602	0.0576518566286896	0.466533620322679
PPOX	chr1:161259694:C:T	IAV	CD4T	-0.05890414278876	0.0846386916748245	0.355529026842476
PPOX	chr1:161259694:C:T	LPS	NK	-0.0477805856933394	0.0735837713406326	0.364152477441655
PPOX	chr1:161259694:C:T	LPS	CD8T	-0.0452909214625335	0.0686596838015789	0.364207658385697
PPOX	chr1:161259694:C:T	LPS	monocyte	-0.0017312607749946	0.0761259494729993	0.575068619294332
PPOX	chr1:161259694:C:T	LPS	B	-0.032625976614458	0.0688462232740328	0.432272859085437
PPOX	chr1:161259694:C:T	LPS	CD4T	-0.0577045151553833	0.0869424141298737	0.366617832539927
PPOX	chr1:161259694:C:T	Tcruzi	NK	-0.0414793537309013	0.0702092393276926	0.390564538767613
PPOX	chr1:161259694:C:T	Tcruzi	CD8T	-0.0459736750630041	0.0728152631049802	0.37886872742815
PPOX	chr1:161259694:C:T	Tcruzi	monocyte	-0.00829821873378399	0.0738271934319128	0.554014003699817
PPOX	chr1:161259694:C:T	Tcruzi	B	-0.0410070617688349	0.0733903684303036	0.401358557945348
PPOX	chr1:161259694:C:T	Tcruzi	CD4T	-0.0571370018528407	0.0875792646015639	0.372896248948957
PPP1CB	chr2:28674564:C:T	NI	NK	0.00221208437430571	0.131450398415791	0.471138261716016
PPP1CB	chr2:28674564:C:T	NI	CD8T	0.121056743467771	0.137721405177998	0.192848246372678
PPP1CB	chr2:28674564:C:T	NI	monocyte	0.391516442967497	0.234429484835247	0.0395337093857899
PPP1CB	chr2:28674564:C:T	NI	B	0.17025267665565	0.152393252877024	0.12628572725307
PPP1CB	chr2:28674564:C:T	NI	CD4T	0.180296640989836	0.167089125090409	0.142403934928821
PPP1CB	chr2:28674564:C:T	IAV	NK	0.00321055708611203	0.123528574517314	0.465636988914034
PPP1CB	chr2:28674564:C:T	IAV	CD8T	0.0187156250998475	0.110494644144593	0.412192726070904
PPP1CB	chr2:28674564:C:T	IAV	monocyte	0.271873151843495	0.175363754522638	0.05277214892685
PPP1CB	chr2:28674564:C:T	IAV	B	0.104945910711755	0.123783722375431	0.1952474236445
PPP1CB	chr2:28674564:C:T	IAV	CD4T	0.138495560618842	0.142250305059108	0.16779787918287
PPP1CB	chr2:28674564:C:T	LPS	NK	0.0452630695990189	0.127297264569467	0.352916535046648
PPP1CB	chr2:28674564:C:T	LPS	CD8T	0.100115570032024	0.122067067581621	0.206938333877652
PPP1CB	chr2:28674564:C:T	LPS	monocyte	0.353057655435436	0.221375476121731	0.0461087028546471
PPP1CB	chr2:28674564:C:T	LPS	B	0.209953148930217	0.168000398231183	0.092215254610124
PPP1CB	chr2:28674564:C:T	LPS	CD4T	0.178972791901174	0.16004399153877	0.13247737616353
PPP1CB	chr2:28674564:C:T	Tcruzi	NK	0.0228946692273063	0.132889455319449	0.416067149455451
PPP1CB	chr2:28674564:C:T	Tcruzi	CD8T	0.103084259802856	0.130902449647721	0.2182739126759
PPP1CB	chr2:28674564:C:T	Tcruzi	monocyte	0.336381559747589	0.205618969632691	0.0469512116954126
PPP1CB	chr2:28674564:C:T	Tcruzi	B	0.181275435254049	0.151742493659644	0.106632156189861
PPP1CB	chr2:28674564:C:T	Tcruzi	CD4T	0.148219044833398	0.153042264826867	0.170927987513641
PPP1CB	chr2:28677904:C:G	NI	NK	-0.0861155947794537	0.0433858889744272	0.0233643162875679
PPP1CB	chr2:28677904:C:G	NI	CD8T	-0.111549458558898	0.0427670920484436	0.00580348275492892
PPP1CB	chr2:28677904:C:G	NI	monocyte	-0.0910704937404564	0.0475290612087136	0.0320455149352048
PPP1CB	chr2:28677904:C:G	NI	B	-0.107937489309545	0.0455208288816978	0.00863657928661432
PPP1CB	chr2:28677904:C:G	NI	CD4T	-0.119169142635907	0.0454309318850602	0.00597243292623506
PPP1CB	chr2:28677904:C:G	IAV	NK	-0.0877507614606133	0.0421057862773367	0.0179684543915812
PPP1CB	chr2:28677904:C:G	IAV	CD8T	-0.0964280725618067	0.0407310588284348	0.00739948091096687
PPP1CB	chr2:28677904:C:G	IAV	monocyte	-0.118400810691757	0.0437859669410949	0.00342128163268285
PPP1CB	chr2:28677904:C:G	IAV	B	-0.117341976730037	0.0442090209434954	0.0023055594193937
PPP1CB	chr2:28677904:C:G	IAV	CD4T	-0.148232886176247	0.0444391623705891	0.000232778452439408
PPP1CB	chr2:28677904:C:G	LPS	NK	-0.0774825534925062	0.0441293315168369	0.0420818664592467
PPP1CB	chr2:28677904:C:G	LPS	CD8T	-0.122626751256665	0.0417428761200032	0.00103685022451516
PPP1CB	chr2:28677904:C:G	LPS	monocyte	-0.212713941202614	0.0589898973016418	5.17747542772007e-06
PPP1CB	chr2:28677904:C:G	LPS	B	-0.0934545353039091	0.0456151160046171	0.0229193699582021
PPP1CB	chr2:28677904:C:G	LPS	CD4T	-0.131853165050061	0.0429545451120268	0.00142841358266765
PPP1CB	chr2:28677904:C:G	Tcruzi	NK	-0.0770869817205037	0.0458248482432758	0.0473342986631694
PPP1CB	chr2:28677904:C:G	Tcruzi	CD8T	-0.112692507898183	0.0417782836681891	0.00410531467976072
PPP1CB	chr2:28677904:C:G	Tcruzi	monocyte	-0.108610870321378	0.04581113728076	0.0109089520698401
PPP1CB	chr2:28677904:C:G	Tcruzi	B	-0.0939246610873754	0.0436811997241498	0.0167241364819826
PPP1CB	chr2:28677904:C:G	Tcruzi	CD4T	-0.135170641723974	0.0431379481876061	0.000956499082366613
PPP1CB	chr2:28695098:T:C	NI	NK	-0.116379112877397	0.0526661516181473	0.0139985568148205
PPP1CB	chr2:28695098:T:C	NI	CD8T	-0.183998236489618	0.0526253895924702	0.000401736599009772
PPP1CB	chr2:28695098:T:C	NI	monocyte	-0.242939167416711	0.0562053196745117	1.03935549318201e-05
PPP1CB	chr2:28695098:T:C	NI	B	-0.196444424308793	0.0569022209455259	0.000182557092410662
PPP1CB	chr2:28695098:T:C	NI	CD4T	-0.23939472177269	0.0552235747521925	1.03294824990163e-05
PPP1CB	chr2:28695098:T:C	IAV	NK	-0.0974659048560347	0.0517361580938239	0.0313380170729582
PPP1CB	chr2:28695098:T:C	IAV	CD8T	-0.122140415782763	0.0489625395340269	0.00693538817255768
PPP1CB	chr2:28695098:T:C	IAV	monocyte	-0.212469593667643	0.0535818993516792	4.64773493837889e-05
PPP1CB	chr2:28695098:T:C	IAV	B	-0.150472394201685	0.051660241214714	0.00170011815946669
PPP1CB	chr2:28695098:T:C	IAV	CD4T	-0.223204595829642	0.0527388979045519	1.10546387656063e-05
PPP1CB	chr2:28695098:T:C	LPS	NK	-0.115230610193411	0.0531862223325619	0.0166539034142855
PPP1CB	chr2:28695098:T:C	LPS	CD8T	-0.199898826378153	0.0521063928813218	2.24281340264199e-05
PPP1CB	chr2:28695098:T:C	LPS	monocyte	-0.352002167184859	0.0653348252649097	2.90788615409099e-10
PPP1CB	chr2:28695098:T:C	LPS	B	-0.152380847103937	0.0558355317422423	0.00418533382275965
PPP1CB	chr2:28695098:T:C	LPS	CD4T	-0.221326685410113	0.0523357104426415	2.20720810568675e-05
PPP1CB	chr2:28695098:T:C	Tcruzi	NK	-0.106085909071382	0.055724180726676	0.030051855876043
PPP1CB	chr2:28695098:T:C	Tcruzi	CD8T	-0.193292819888136	0.0515568446330258	0.000105377939286111
PPP1CB	chr2:28695098:T:C	Tcruzi	monocyte	-0.224216141444443	0.0554832101357674	5.61029511251254e-05
PPP1CB	chr2:28695098:T:C	Tcruzi	B	-0.158215316502589	0.0531676783141866	0.00170078047773847
PPP1CB	chr2:28695098:T:C	Tcruzi	CD4T	-0.229248948221621	0.052149372728333	8.5112814620647e-06
PPP1CB	chr2:28711285:C:T	NI	NK	-0.0811377176916492	0.083063534346435	0.194254445084356
PPP1CB	chr2:28711285:C:T	NI	CD8T	-0.0556244276211619	0.0748034219414383	0.270173011599764
PPP1CB	chr2:28711285:C:T	NI	monocyte	-0.101770942382648	0.0990692445170277	0.178895013545396
PPP1CB	chr2:28711285:C:T	NI	B	-0.0179217370250984	0.0735766462467506	0.433155981582259
PPP1CB	chr2:28711285:C:T	NI	CD4T	-0.0590219666738698	0.0862082605447982	0.288566239956234
PPP1CB	chr2:28711285:C:T	IAV	NK	-0.0904448660492395	0.0872279402563281	0.170142524081333
PPP1CB	chr2:28711285:C:T	IAV	CD8T	-0.0494140718315797	0.0625875465513637	0.251624387812679
PPP1CB	chr2:28711285:C:T	IAV	monocyte	-0.0894762518672272	0.0888635362128515	0.187264354468419
PPP1CB	chr2:28711285:C:T	IAV	B	-0.0126519770752757	0.0660397518906964	0.445648941202689
PPP1CB	chr2:28711285:C:T	IAV	CD4T	-0.0907585379560702	0.0895881227167558	0.190859133270676
PPP1CB	chr2:28711285:C:T	LPS	NK	-0.108569206725234	0.101096432683308	0.15495393219323
PPP1CB	chr2:28711285:C:T	LPS	CD8T	-0.0505858431242867	0.0668614030446098	0.261498419447418
PPP1CB	chr2:28711285:C:T	LPS	monocyte	-0.0716452327779704	0.0880630751861514	0.245262580632017
PPP1CB	chr2:28711285:C:T	LPS	B	-0.0360326829735265	0.0738521221083336	0.352751835441884
PPP1CB	chr2:28711285:C:T	LPS	CD4T	-0.0933663798389611	0.0930753293236269	0.195132410641988
PPP1CB	chr2:28711285:C:T	Tcruzi	NK	-0.086471861792748	0.0879155343528955	0.189896951864072
PPP1CB	chr2:28711285:C:T	Tcruzi	CD8T	-0.0493101869951911	0.0718510478159932	0.284796531435395
PPP1CB	chr2:28711285:C:T	Tcruzi	monocyte	-0.0994758482473862	0.0976839651499493	0.187191754064138
PPP1CB	chr2:28711285:C:T	Tcruzi	B	-0.0191708588401408	0.070092018697403	0.42211231480413
PPP1CB	chr2:28711285:C:T	Tcruzi	CD4T	-0.064500261431371	0.0829046299260615	0.263718730843764
PPP1CB	chr2:28747135:G:A	NI	NK	0.108903416490199	0.0527545580570727	0.0169748295892563
PPP1CB	chr2:28747135:G:A	NI	CD8T	0.112932504428464	0.0525647150877541	0.0185425012571251
PPP1CB	chr2:28747135:G:A	NI	monocyte	0.160197914519975	0.056410593117803	0.00305789320001491
PPP1CB	chr2:28747135:G:A	NI	B	0.137996361961687	0.0552513225372047	0.00551585071751085
PPP1CB	chr2:28747135:G:A	NI	CD4T	0.236596176528627	0.0551152497341097	6.63326357296569e-06
PPP1CB	chr2:28747135:G:A	IAV	NK	0.0822522164238192	0.0501694569125237	0.0494527481018912
PPP1CB	chr2:28747135:G:A	IAV	CD8T	0.0689841959390884	0.0486359648716066	0.0777452347664129
PPP1CB	chr2:28747135:G:A	IAV	monocyte	0.207363652050824	0.0544050881454134	3.68883196719087e-05
PPP1CB	chr2:28747135:G:A	IAV	B	0.0638811284202661	0.0515218298983811	0.107770777159338
PPP1CB	chr2:28747135:G:A	IAV	CD4T	0.192395878178273	0.0515940158295388	0.000101848526919454
PPP1CB	chr2:28747135:G:A	LPS	NK	0.0556151133483515	0.053658878165128	0.147863077273458
PPP1CB	chr2:28747135:G:A	LPS	CD8T	0.0910401571828902	0.0491032863657205	0.0344408187900903
PPP1CB	chr2:28747135:G:A	LPS	monocyte	0.316778134427423	0.0629833845356655	8.9146936041333e-09
PPP1CB	chr2:28747135:G:A	LPS	B	0.0890676507570353	0.0556230930488157	0.0571186429034392
PPP1CB	chr2:28747135:G:A	LPS	CD4T	0.219601842334524	0.0516901586696288	1.01970136082417e-05
PPP1CB	chr2:28747135:G:A	Tcruzi	NK	0.0934962882749864	0.0550227269621298	0.0429676423873371
PPP1CB	chr2:28747135:G:A	Tcruzi	CD8T	0.0995743650057817	0.0517669438054325	0.0310321037685542
PPP1CB	chr2:28747135:G:A	Tcruzi	monocyte	0.19449812168643	0.0549263800280499	0.000266291797489699
PPP1CB	chr2:28747135:G:A	Tcruzi	B	0.146766156078787	0.0542389864219983	0.00244641482522089
PPP1CB	chr2:28747135:G:A	Tcruzi	CD4T	0.224010753608484	0.0522896534169352	7.86943703562462e-06
PPP1CB	chr2:28759961:C:G	NI	NK	-0.106503622549807	0.0678301505820882	0.049590826897703
PPP1CB	chr2:28759961:C:G	NI	CD8T	-0.152333292164577	0.0680710955984849	0.0110684358158673
PPP1CB	chr2:28759961:C:G	NI	monocyte	-0.186083823589991	0.076425832345419	0.00663357580558976
PPP1CB	chr2:28759961:C:G	NI	B	-0.0587706076753864	0.0716411069973972	0.197109942573718
PPP1CB	chr2:28759961:C:G	NI	CD4T	-0.220449023615148	0.0769559592562571	0.00170826997019058
PPP1CB	chr2:28759961:C:G	IAV	NK	-0.0319675257424234	0.0662049200364184	0.291873276285632
PPP1CB	chr2:28759961:C:G	IAV	CD8T	-0.079659995640503	0.0586059709531405	0.0815069172244206
PPP1CB	chr2:28759961:C:G	IAV	monocyte	-0.145632630193837	0.068681270849952	0.0157304698005297
PPP1CB	chr2:28759961:C:G	IAV	B	-0.0577472455642638	0.0639923064936582	0.175074112682533
PPP1CB	chr2:28759961:C:G	IAV	CD4T	-0.154877883629369	0.0675993181401608	0.011477902963686
PPP1CB	chr2:28759961:C:G	LPS	NK	-0.0556524134554106	0.0674014866241033	0.193517147690017
PPP1CB	chr2:28759961:C:G	LPS	CD8T	-0.120553965232408	0.0618790614632129	0.0231079122399165
PPP1CB	chr2:28759961:C:G	LPS	monocyte	-0.28235075579843	0.0940030856001833	0.000233877128371196
PPP1CB	chr2:28759961:C:G	LPS	B	-0.0847298388566173	0.0705252179450867	0.110065972902724
PPP1CB	chr2:28759961:C:G	LPS	CD4T	-0.216151646488348	0.0736647206008347	0.00123408198265129
PPP1CB	chr2:28759961:C:G	Tcruzi	NK	-0.082980730905226	0.0691955339930062	0.108933196700497
PPP1CB	chr2:28759961:C:G	Tcruzi	CD8T	-0.128091907937638	0.065552634127973	0.0256369165264097
PPP1CB	chr2:28759961:C:G	Tcruzi	monocyte	-0.18904493583039	0.0763659686405873	0.00570027206582036
PPP1CB	chr2:28759961:C:G	Tcruzi	B	-0.0917294966392768	0.0683216582672556	0.0839989278480345
PPP1CB	chr2:28759961:C:G	Tcruzi	CD4T	-0.223886488187375	0.0753761140193154	0.00104579297652008
PPP1CB	chr2:28780585:G:A	NI	NK	0.137370779946304	0.121429882010245	0.134104933733604
PPP1CB	chr2:28780585:G:A	NI	CD8T	0.22969969569253	0.167186331955138	0.0846178627372835
PPP1CB	chr2:28780585:G:A	NI	monocyte	0.153316161762983	0.144455221933854	0.152913058201825
PPP1CB	chr2:28780585:G:A	NI	B	0.127304956480734	0.126419857898075	0.167057453807668
PPP1CB	chr2:28780585:G:A	NI	CD4T	0.213623395732971	0.160613345738863	0.101878213094056
PPP1CB	chr2:28780585:G:A	IAV	NK	0.138337937188564	0.119213207633963	0.123485218612057
PPP1CB	chr2:28780585:G:A	IAV	CD8T	0.147107653600893	0.118318951857018	0.1038707806112
PPP1CB	chr2:28780585:G:A	IAV	monocyte	0.123492740857849	0.125169873861681	0.172940165658111
PPP1CB	chr2:28780585:G:A	IAV	B	0.121486974071183	0.116937217314025	0.153263392560195
PPP1CB	chr2:28780585:G:A	IAV	CD4T	0.175015784228983	0.136315910850668	0.111008561502509
PPP1CB	chr2:28780585:G:A	LPS	NK	0.155223697314247	0.129055685156548	0.1151034463832
PPP1CB	chr2:28780585:G:A	LPS	CD8T	0.180856676221609	0.135452133291465	0.0913627110888336
PPP1CB	chr2:28780585:G:A	LPS	monocyte	0.154919558991256	0.148162027536528	0.155932070304134
PPP1CB	chr2:28780585:G:A	LPS	B	0.145737245495519	0.132794727105547	0.140738433530858
PPP1CB	chr2:28780585:G:A	LPS	CD4T	0.202605571150064	0.152768598188352	0.102290462796602
PPP1CB	chr2:28780585:G:A	Tcruzi	NK	0.14723427103087	0.127279477504081	0.127472249342926
PPP1CB	chr2:28780585:G:A	Tcruzi	CD8T	0.218985340175512	0.159796364824942	0.0850103363976521
PPP1CB	chr2:28780585:G:A	Tcruzi	monocyte	0.1421699416738	0.13915166647293	0.166901632115065
PPP1CB	chr2:28780585:G:A	Tcruzi	B	0.125608713282051	0.12248189063352	0.160450353943784
PPP1CB	chr2:28780585:G:A	Tcruzi	CD4T	0.205228654898047	0.15328184740761	0.10162749344302
PPP1CB	chr2:28876419:T:C	NI	NK	0.0932835900574301	0.0697049879693985	0.087931998674164
PPP1CB	chr2:28876419:T:C	NI	CD8T	0.168486078880136	0.0702279155358917	0.00695920546933535
PPP1CB	chr2:28876419:T:C	NI	monocyte	0.325205465126228	0.0812716792925303	9.48338122586209e-06
PPP1CB	chr2:28876419:T:C	NI	B	0.137001043784863	0.073773889191779	0.031797630801111
PPP1CB	chr2:28876419:T:C	NI	CD4T	0.144097894605724	0.0749588925435506	0.0286618869166873
PPP1CB	chr2:28876419:T:C	IAV	NK	0.073745778628319	0.0680581365010786	0.134484615648739
PPP1CB	chr2:28876419:T:C	IAV	CD8T	0.101014634058708	0.0628063840468816	0.0511397861078102
PPP1CB	chr2:28876419:T:C	IAV	monocyte	0.271647122443863	0.0752861863759734	5.31021027843786e-05
PPP1CB	chr2:28876419:T:C	IAV	B	0.164242009350728	0.0706557978819126	0.0070044351435665
PPP1CB	chr2:28876419:T:C	IAV	CD4T	0.147076831709843	0.0690871657820215	0.0171243113920867
PPP1CB	chr2:28876419:T:C	LPS	NK	0.110364354288721	0.0704124347554332	0.0566482302888699
PPP1CB	chr2:28876419:T:C	LPS	CD8T	0.189371138456646	0.0713006869490362	0.00148252178954465
PPP1CB	chr2:28876419:T:C	LPS	monocyte	0.35552222627155	0.088709555578951	3.01577986124497e-06
PPP1CB	chr2:28876419:T:C	LPS	B	0.190116688010753	0.0769116315063397	0.00472568191257633
PPP1CB	chr2:28876419:T:C	LPS	CD4T	0.184639003008207	0.071867389355794	0.00455051697046433
PPP1CB	chr2:28876419:T:C	Tcruzi	NK	0.0839121442587108	0.0735559212153149	0.123459680832039
PPP1CB	chr2:28876419:T:C	Tcruzi	CD8T	0.161409775488359	0.0682462204820048	0.00765910248049842
PPP1CB	chr2:28876419:T:C	Tcruzi	monocyte	0.296184165630749	0.0778308359024372	4.93050160189607e-05
PPP1CB	chr2:28876419:T:C	Tcruzi	B	0.13890461160361	0.0702921855472405	0.0237978698530955
PPP1CB	chr2:28876419:T:C	Tcruzi	CD4T	0.130770339988285	0.0711939417414201	0.0351682608019425
PPP1R11	chr6:29967233:G:A	NI	NK	-0.0163361470631576	0.0524634017763147	0.521600208016126
PPP1R11	chr6:29967233:G:A	NI	CD8T	-0.0145911347142602	0.0568193899782142	0.53781223458109
PPP1R11	chr6:29967233:G:A	NI	monocyte	-0.0331299922879307	0.070535522889848	0.444906096531927
PPP1R11	chr6:29967233:G:A	NI	B	-0.0355138489967088	0.0676792766564087	0.445329877742119
PPP1R11	chr6:29967233:G:A	NI	CD4T	-0.0109621872240948	0.0674934610327171	0.558612419554182
PPP1R11	chr6:29967233:G:A	IAV	NK	-0.0203574374577685	0.05111182604614	0.49330328757577
PPP1R11	chr6:29967233:G:A	IAV	CD8T	-0.011771113622099	0.0443515941181345	0.534895994747858
PPP1R11	chr6:29967233:G:A	IAV	monocyte	-0.0282963360079615	0.0609815871040279	0.46892350371687
PPP1R11	chr6:29967233:G:A	IAV	B	-0.0305069075562755	0.0586348058744326	0.446098876115853
PPP1R11	chr6:29967233:G:A	IAV	CD4T	-0.0179869128334094	0.0586309810102561	0.523906922552882
PPP1R11	chr6:29967233:G:A	LPS	NK	-0.0224322908137716	0.0553260075137736	0.484298888291037
PPP1R11	chr6:29967233:G:A	LPS	CD8T	-0.024215449343436	0.0546290541195634	0.472255117191376
PPP1R11	chr6:29967233:G:A	LPS	monocyte	-0.0291872508100911	0.0699867693705644	0.470333627568909
PPP1R11	chr6:29967233:G:A	LPS	B	-0.0448396500580984	0.0761226279197613	0.408465101545696
PPP1R11	chr6:29967233:G:A	LPS	CD4T	-0.0189024015777317	0.064047982725553	0.520754274977726
PPP1R11	chr6:29967233:G:A	Tcruzi	NK	-0.0191554303114491	0.0552304600576557	0.508625433367937
PPP1R11	chr6:29967233:G:A	Tcruzi	CD8T	-0.0196849749303687	0.0563927019257519	0.508941037423966
PPP1R11	chr6:29967233:G:A	Tcruzi	monocyte	-0.0299290622654084	0.0679638640031298	0.473002563440709
PPP1R11	chr6:29967233:G:A	Tcruzi	B	-0.0332196080164219	0.0637355470809458	0.444894290811744
PPP1R11	chr6:29967233:G:A	Tcruzi	CD4T	-0.020082188098105	0.0651104319629155	0.522503430202526
PPP1R11	chr6:29967453:T:C	NI	NK	-0.0416008344717362	0.0793679256401053	0.431782810985798
PPP1R11	chr6:29967453:T:C	NI	CD8T	-0.0424953852706913	0.0834489695459584	0.44339152516822
PPP1R11	chr6:29967453:T:C	NI	monocyte	-0.0168879382772634	0.0807363416302326	0.527618318070823
PPP1R11	chr6:29967453:T:C	NI	B	-0.0113609096037415	0.0676929170751403	0.55894184268859
PPP1R11	chr6:29967453:T:C	NI	CD4T	-0.0344964683690815	0.0892779264702132	0.481955154397333
PPP1R11	chr6:29967453:T:C	IAV	NK	-0.0258134739798397	0.0630164397965474	0.477269294706421
PPP1R11	chr6:29967453:T:C	IAV	CD8T	-0.0261884653792647	0.0598840829040145	0.467121176439949
PPP1R11	chr6:29967453:T:C	IAV	monocyte	0.00546300215675897	0.0702723280122065	0.607796492498468
PPP1R11	chr6:29967453:T:C	IAV	B	-0.00186577182655896	0.0593495314052336	0.596394556994417
PPP1R11	chr6:29967453:T:C	IAV	CD4T	-0.0269863548649815	0.0750591319333365	0.497046864375505
PPP1R11	chr6:29967453:T:C	LPS	NK	-0.0353868296867234	0.0734251722373348	0.447399495565875
PPP1R11	chr6:29967453:T:C	LPS	CD8T	-0.0339102425382546	0.0700431910635573	0.448498687054976
PPP1R11	chr6:29967453:T:C	LPS	monocyte	0.00483075203561302	0.0821942402188463	0.601066681719336
PPP1R11	chr6:29967453:T:C	LPS	B	-0.0121333465669197	0.0674552966082432	0.55157670289713
PPP1R11	chr6:29967453:T:C	LPS	CD4T	-0.030098514817928	0.0824557439183109	0.492175404129597
PPP1R11	chr6:29967453:T:C	Tcruzi	NK	-0.0450615215070837	0.084262961766107	0.424399882409345
PPP1R11	chr6:29967453:T:C	Tcruzi	CD8T	-0.0421093061169102	0.0812470376382095	0.437851041372751
PPP1R11	chr6:29967453:T:C	Tcruzi	monocyte	-0.0116233987813512	0.0770163867697397	0.563246122887579
PPP1R11	chr6:29967453:T:C	Tcruzi	B	-0.00941331907735294	0.0638161935467206	0.563068628777706
PPP1R11	chr6:29967453:T:C	Tcruzi	CD4T	-0.0297233322182933	0.0827719266117593	0.496093100380865
PPP1R11	chr6:29967595:C:T	NI	NK	0.176243084149602	0.0599806493143692	0.0010082369274703
PPP1R11	chr6:29967595:C:T	NI	CD8T	0.207789392573525	0.0586089215151881	0.000311411741771562
PPP1R11	chr6:29967595:C:T	NI	monocyte	0.0519824654099647	0.0607273887918469	0.193504429740048
PPP1R11	chr6:29967595:C:T	NI	B	0.169497765109047	0.0641037400119772	0.00316736855697181
PPP1R11	chr6:29967595:C:T	NI	CD4T	0.299498051737941	0.0676298606124153	7.04939111122649e-07
PPP1R11	chr6:29967595:C:T	IAV	NK	0.140010708867784	0.0549953484328469	0.00505656970016157
PPP1R11	chr6:29967595:C:T	IAV	CD8T	0.133889565551154	0.0529962731556988	0.00627457865434158
PPP1R11	chr6:29967595:C:T	IAV	monocyte	0.0189201193430774	0.0635994821806057	0.366387062752045
PPP1R11	chr6:29967595:C:T	IAV	B	0.138227229629489	0.0585756141368074	0.00708846465292971
PPP1R11	chr6:29967595:C:T	IAV	CD4T	0.171539828955179	0.0575695377148144	0.00266929609304308
PPP1R11	chr6:29967595:C:T	LPS	NK	0.181174662593266	0.0607125972557691	0.000773887432501866
PPP1R11	chr6:29967595:C:T	LPS	CD8T	0.184046685999482	0.054813967547738	0.000368601647418446
PPP1R11	chr6:29967595:C:T	LPS	monocyte	0.164334629935272	0.0731931618484449	0.00800298864916129
PPP1R11	chr6:29967595:C:T	LPS	B	0.151052244766154	0.0622506480362993	0.00743817922843788
PPP1R11	chr6:29967595:C:T	LPS	CD4T	0.233877739851461	0.0602890708029063	6.2696930751625e-05
PPP1R11	chr6:29967595:C:T	Tcruzi	NK	0.148178799204964	0.0606342139920683	0.00806453908230266
PPP1R11	chr6:29967595:C:T	Tcruzi	CD8T	0.207339945205479	0.0566268436385445	0.00014551267914058
PPP1R11	chr6:29967595:C:T	Tcruzi	monocyte	0.0861975520933214	0.0624839049285075	0.0820159525486779
PPP1R11	chr6:29967595:C:T	Tcruzi	B	0.148479656293003	0.0595729169983807	0.00590943973653738
PPP1R11	chr6:29967595:C:T	Tcruzi	CD4T	0.269934801543751	0.0631942577387311	4.21071447640072e-06
PPP1R11	chr6:29970018:G:A	NI	NK	-0.00272871141694362	0.0213261919609413	0.681768826961724
PPP1R11	chr6:29970018:G:A	NI	CD8T	-0.00360377533390634	0.0228281344499039	0.673214799787458
PPP1R11	chr6:29970018:G:A	NI	monocyte	-0.0034426010352532	0.0271383762839798	0.651396851761336
PPP1R11	chr6:29970018:G:A	NI	B	-0.0178426991081635	0.0325602647894243	0.544602073569958
PPP1R11	chr6:29970018:G:A	NI	CD4T	-0.00435475091711291	0.0275163329797185	0.661266638940553
PPP1R11	chr6:29970018:G:A	IAV	NK	0.000729123673092742	0.02008166550461	0.723296931599539
PPP1R11	chr6:29970018:G:A	IAV	CD8T	-0.00381011559496481	0.0188868237000926	0.662016073857327
PPP1R11	chr6:29970018:G:A	IAV	monocyte	-0.00176559949604731	0.0225225582595851	0.697693080489641
PPP1R11	chr6:29970018:G:A	IAV	B	-0.013021138849047	0.0261284387191864	0.563476689135457
PPP1R11	chr6:29970018:G:A	IAV	CD4T	-0.000840472437899557	0.0230871915590179	0.704302461286647
PPP1R11	chr6:29970018:G:A	LPS	NK	-0.00367595665553034	0.0217377992619972	0.663985751256168
PPP1R11	chr6:29970018:G:A	LPS	CD8T	-0.00422331822450117	0.0206629909688402	0.653959857136039
PPP1R11	chr6:29970018:G:A	LPS	monocyte	-0.000128150716616197	0.0275664319866502	0.698895020777728
PPP1R11	chr6:29970018:G:A	LPS	B	-0.014415901501265	0.0289755295847902	0.557822295501265
PPP1R11	chr6:29970018:G:A	LPS	CD4T	-0.00347328986655696	0.0251564733065782	0.671934533955748
PPP1R11	chr6:29970018:G:A	Tcruzi	NK	-0.00401269742749534	0.0224644709045784	0.66574657044199
PPP1R11	chr6:29970018:G:A	Tcruzi	CD8T	-0.00311840387349243	0.0219547100347662	0.674134861415945
PPP1R11	chr6:29970018:G:A	Tcruzi	monocyte	0.00143864488173803	0.0261294805755191	0.706030141595427
PPP1R11	chr6:29970018:G:A	Tcruzi	B	-0.0226146295706774	0.0405828216921913	0.514593188541305
PPP1R11	chr6:29970018:G:A	Tcruzi	CD4T	-0.00337213865921781	0.0253733740768333	0.676940621109127
PPP1R11	chr6:29982512:A:G	NI	NK	-0.0198739338490406	0.0568497950077252	0.520008452182586
PPP1R11	chr6:29982512:A:G	NI	CD8T	-0.0247857014871404	0.0646524876249256	0.508896685021171
PPP1R11	chr6:29982512:A:G	NI	monocyte	-0.010622227362677	0.0670530607545806	0.55927425501688
PPP1R11	chr6:29982512:A:G	NI	B	-0.0123028981936007	0.0585355453458005	0.564744189677224
PPP1R11	chr6:29982512:A:G	NI	CD4T	-0.0350536891689382	0.0816040685142293	0.484431505213263
PPP1R11	chr6:29982512:A:G	IAV	NK	-0.0136408410505262	0.050309356736752	0.544246781499544
PPP1R11	chr6:29982512:A:G	IAV	CD8T	-0.0130923830953545	0.0465626638488219	0.540107165552005
PPP1R11	chr6:29982512:A:G	IAV	monocyte	-0.0100383723969359	0.0563329616679089	0.57696763045228
PPP1R11	chr6:29982512:A:G	IAV	B	-0.0121536454977708	0.0508859268291344	0.556303636685521
PPP1R11	chr6:29982512:A:G	IAV	CD4T	-0.0368424757661856	0.0753911722611526	0.469922747426155
PPP1R11	chr6:29982512:A:G	LPS	NK	-0.0219540905678568	0.0584468615919285	0.50651472936834
PPP1R11	chr6:29982512:A:G	LPS	CD8T	-0.0196662279081165	0.0550241964863037	0.512512539419092
PPP1R11	chr6:29982512:A:G	LPS	monocyte	-0.00734934479423878	0.0673006434937797	0.583783179766746
PPP1R11	chr6:29982512:A:G	LPS	B	-0.0125716050783118	0.058255240519018	0.558472226006381
PPP1R11	chr6:29982512:A:G	LPS	CD4T	-0.0298070502578464	0.0741369198047926	0.498423863973012
PPP1R11	chr6:29982512:A:G	Tcruzi	NK	-0.0190650760494236	0.0580043289459589	0.525003255783105
PPP1R11	chr6:29982512:A:G	Tcruzi	CD8T	-0.0268356982257712	0.0643829882639961	0.495603882805158
PPP1R11	chr6:29982512:A:G	Tcruzi	monocyte	-0.0113291386992463	0.0654777686690676	0.573036584372285
PPP1R11	chr6:29982512:A:G	Tcruzi	B	-0.00920272902941917	0.0551830811459309	0.574996936463488
PPP1R11	chr6:29982512:A:G	Tcruzi	CD4T	-0.030015889887592	0.0753421708365446	0.502120062406471
PPP1R11	chr6:29998716:G:A	NI	NK	0.0935087850910952	0.101923697456675	0.223369836250994
PPP1R11	chr6:29998716:G:A	NI	CD8T	0.0816803108911838	0.0920526805593463	0.248416409083152
PPP1R11	chr6:29998716:G:A	NI	monocyte	-0.0193774662442902	0.0808641516168876	0.475895114036334
PPP1R11	chr6:29998716:G:A	NI	B	-0.00436312153554813	0.0743534402784537	0.564332272569869
PPP1R11	chr6:29998716:G:A	NI	CD4T	0.0618488618828628	0.0914424302058067	0.318659573643139
PPP1R11	chr6:29998716:G:A	IAV	NK	0.0699381922454941	0.0817659162188038	0.250984235810315
PPP1R11	chr6:29998716:G:A	IAV	CD8T	0.0531130170996125	0.0686455050523534	0.280453390717949
PPP1R11	chr6:29998716:G:A	IAV	monocyte	-0.0414279099316476	0.0813066192826782	0.391925654662386
PPP1R11	chr6:29998716:G:A	IAV	B	-0.00563293474193328	0.0652697616938984	0.55488556310195
PPP1R11	chr6:29998716:G:A	IAV	CD4T	0.0629206353119824	0.0835986059947213	0.296284430763661
PPP1R11	chr6:29998716:G:A	LPS	NK	0.0770175895613663	0.0886367635502425	0.245128953259866
PPP1R11	chr6:29998716:G:A	LPS	CD8T	0.0777104339238602	0.0863864913285409	0.236405897296495
PPP1R11	chr6:29998716:G:A	LPS	monocyte	-0.0401838595200015	0.0905599103233432	0.409974529650628
PPP1R11	chr6:29998716:G:A	LPS	B	-0.0102920953442618	0.0752948922937119	0.537147560093342
PPP1R11	chr6:29998716:G:A	LPS	CD4T	0.0528225931549419	0.0841082764373181	0.335790439069543
PPP1R11	chr6:29998716:G:A	Tcruzi	NK	0.0771829195866588	0.0897807324013706	0.250182245913327
PPP1R11	chr6:29998716:G:A	Tcruzi	CD8T	0.0659657676465143	0.0807666927313722	0.272902277422073
PPP1R11	chr6:29998716:G:A	Tcruzi	monocyte	-0.0431946654776025	0.0890705117923842	0.39952153645066
PPP1R11	chr6:29998716:G:A	Tcruzi	B	-0.00978485407650617	0.0715089612224819	0.537495943477562
PPP1R11	chr6:29998716:G:A	Tcruzi	CD4T	0.0704364878709041	0.0919840115523551	0.292309664134026
PPP1R11	chr6:30031243:C:T	NI	NK	0.0114758434993894	0.0503548451736746	0.574364534155473
PPP1R11	chr6:30031243:C:T	NI	CD8T	0.0218101849684184	0.0620111206107863	0.535170963314586
PPP1R11	chr6:30031243:C:T	NI	monocyte	0.00286617192942475	0.0642633016094757	0.605781033409098
PPP1R11	chr6:30031243:C:T	NI	B	0.0107258225156133	0.0554935364321393	0.586608914037751
PPP1R11	chr6:30031243:C:T	NI	CD4T	0.022810430466265	0.0732329495232312	0.539451807743227
PPP1R11	chr6:30031243:C:T	IAV	NK	0.00936677118002895	0.0460943535480129	0.581591674491504
PPP1R11	chr6:30031243:C:T	IAV	CD8T	0.0137346405863753	0.0451480515941931	0.550135678145821
PPP1R11	chr6:30031243:C:T	IAV	monocyte	0.00194531650957793	0.0530696325551378	0.632459517633576
PPP1R11	chr6:30031243:C:T	IAV	B	0.00187013478920191	0.0464779038441877	0.629331252322853
PPP1R11	chr6:30031243:C:T	IAV	CD4T	0.015658072726593	0.0598483394205993	0.563785557670759
PPP1R11	chr6:30031243:C:T	LPS	NK	0.00894991733596125	0.0498300012783369	0.583437953530001
PPP1R11	chr6:30031243:C:T	LPS	CD8T	0.0157401504992144	0.0516668408240006	0.545551406862862
PPP1R11	chr6:30031243:C:T	LPS	monocyte	0.00366486592816853	0.0644507763727214	0.613478581524984
PPP1R11	chr6:30031243:C:T	LPS	B	0.00358972479127729	0.0538088708401107	0.617137588685839
PPP1R11	chr6:30031243:C:T	LPS	CD4T	0.0212198046788824	0.0681174359378775	0.544053810336934
PPP1R11	chr6:30031243:C:T	Tcruzi	NK	0.0143478987059962	0.0533110136564056	0.559989279048939
PPP1R11	chr6:30031243:C:T	Tcruzi	CD8T	0.0211457071769723	0.0598028188973373	0.532558947283224
PPP1R11	chr6:30031243:C:T	Tcruzi	monocyte	0.00524975422816781	0.0622185231772905	0.613437349400236
PPP1R11	chr6:30031243:C:T	Tcruzi	B	0.003981182246919	0.0514109719841699	0.616855224191736
PPP1R11	chr6:30031243:C:T	Tcruzi	CD4T	0.0219276578023019	0.0692409868792345	0.545068413830988
PPP1R11	chr6:30070606:G:C	NI	NK	0.114401704475457	0.0626978594082614	0.0369090133023553
PPP1R11	chr6:30070606:G:C	NI	CD8T	0.205273408342776	0.0633064047878195	0.00123521024961668
PPP1R11	chr6:30070606:G:C	NI	monocyte	0.103477945417218	0.0647823680613642	0.0571302840552864
PPP1R11	chr6:30070606:G:C	NI	B	0.11681654846643	0.0679470153126198	0.0432518863874106
PPP1R11	chr6:30070606:G:C	NI	CD4T	0.332857932944541	0.0702739625019008	4.73089336953144e-07
PPP1R11	chr6:30070606:G:C	IAV	NK	0.159319705251629	0.0605538003251558	0.00311685192703183
PPP1R11	chr6:30070606:G:C	IAV	CD8T	0.160815225277109	0.0584317740019499	0.00252183835865746
PPP1R11	chr6:30070606:G:C	IAV	monocyte	0.0926934111431212	0.0661647033146708	0.0809113058844665
PPP1R11	chr6:30070606:G:C	IAV	B	0.136373227910765	0.0635406317254418	0.0130321613567071
PPP1R11	chr6:30070606:G:C	IAV	CD4T	0.250105597424081	0.0620091979837445	6.5188464555571e-05
PPP1R11	chr6:30070606:G:C	LPS	NK	0.153036066763227	0.0627469446956653	0.00758879697540839
PPP1R11	chr6:30070606:G:C	LPS	CD8T	0.205418899106936	0.0595198851930277	0.00024890621020206
PPP1R11	chr6:30070606:G:C	LPS	monocyte	0.22399041660573	0.0775325891957415	0.000965942595921357
PPP1R11	chr6:30070606:G:C	LPS	B	0.132064729960704	0.0671613022781482	0.0245265742881604
PPP1R11	chr6:30070606:G:C	LPS	CD4T	0.350672456690325	0.070915783885893	1.86057248866981e-08
PPP1R11	chr6:30070606:G:C	Tcruzi	NK	0.133667174885636	0.0650884079935507	0.0213008922036302
PPP1R11	chr6:30070606:G:C	Tcruzi	CD8T	0.222346231680939	0.0609111108512309	0.000163760987084512
PPP1R11	chr6:30070606:G:C	Tcruzi	monocyte	0.190920041720143	0.0699082869374506	0.00205448231189313
PPP1R11	chr6:30070606:G:C	Tcruzi	B	0.0883684943589445	0.0648754707589373	0.0876458344858005
PPP1R11	chr6:30070606:G:C	Tcruzi	CD4T	0.314021988267602	0.0673457328031372	1.20397371034893e-06
PPP1R11	chr6:30126336:C:G	NI	NK	0.0358951944018586	0.0453407152296718	0.220543110825819
PPP1R11	chr6:30126336:C:G	NI	CD8T	0.0558587010042462	0.0487169836917197	0.13880991641171
PPP1R11	chr6:30126336:C:G	NI	monocyte	0.0657778179302241	0.0534101877918042	0.120886849666218
PPP1R11	chr6:30126336:C:G	NI	B	0.0080516149319349	0.0509779619528045	0.428636053333242
PPP1R11	chr6:30126336:C:G	NI	CD4T	0.0987648600095349	0.0617996583886014	0.0682127453060591
PPP1R11	chr6:30126336:C:G	IAV	NK	0.0684423734242867	0.0513106965810429	0.0878306665938006
PPP1R11	chr6:30126336:C:G	IAV	CD8T	0.045131550037154	0.0412776218093366	0.142812828107445
PPP1R11	chr6:30126336:C:G	IAV	monocyte	0.0512425618882856	0.0488595931419831	0.157294203853743
PPP1R11	chr6:30126336:C:G	IAV	B	0.0254703189839576	0.0439303895981828	0.289433247862497
PPP1R11	chr6:30126336:C:G	IAV	CD4T	0.081892625677415	0.0531125548105042	0.0752534176730914
PPP1R11	chr6:30126336:C:G	LPS	NK	0.0552261132363794	0.0477955902262768	0.129633893182161
PPP1R11	chr6:30126336:C:G	LPS	CD8T	0.0570587934450089	0.0446481284623369	0.10942290287642
PPP1R11	chr6:30126336:C:G	LPS	monocyte	0.0950600394732549	0.0658136371865338	0.0748320177471117
PPP1R11	chr6:30126336:C:G	LPS	B	0.0206108779440258	0.0489989941588131	0.338767584964297
PPP1R11	chr6:30126336:C:G	LPS	CD4T	0.104389608966717	0.0619877701762157	0.0582778007217982
PPP1R11	chr6:30126336:C:G	Tcruzi	NK	0.0390894961653168	0.0471601984290504	0.209824654585785
PPP1R11	chr6:30126336:C:G	Tcruzi	CD8T	0.0670387610025568	0.048771013772727	0.0959791973271001
PPP1R11	chr6:30126336:C:G	Tcruzi	monocyte	0.0820164301690059	0.0584896594179997	0.088523111575586
PPP1R11	chr6:30126336:C:G	Tcruzi	B	0.0109115398989539	0.0475979774749497	0.403658878893211
PPP1R11	chr6:30126336:C:G	Tcruzi	CD4T	0.0979092907979281	0.0602585601943697	0.0656024019854036
PPP1R11	chr6:30153834:C:T	NI	NK	0.140371197214853	0.0890212500133827	0.0472815671399127
PPP1R11	chr6:30153834:C:T	NI	CD8T	0.170517134824946	0.0939182665907063	0.0346395474448356
PPP1R11	chr6:30153834:C:T	NI	monocyte	0.025702304349234	0.0852876488220854	0.373333940386573
PPP1R11	chr6:30153834:C:T	NI	B	0.0886145013005127	0.0831138446667151	0.138807206536406
PPP1R11	chr6:30153834:C:T	NI	CD4T	0.170328628960027	0.0987948600323697	0.0446116541462944
PPP1R11	chr6:30153834:C:T	IAV	NK	0.10356710510088	0.0747183062473011	0.0763520314884828
PPP1R11	chr6:30153834:C:T	IAV	CD8T	0.0931709894543299	0.0682831068014987	0.0808416069106543
PPP1R11	chr6:30153834:C:T	IAV	monocyte	-0.00160795017899411	0.0830035093166829	0.484051935811299
PPP1R11	chr6:30153834:C:T	IAV	B	0.0628558523065996	0.0721162704210624	0.185133293430917
PPP1R11	chr6:30153834:C:T	IAV	CD4T	0.135854694651656	0.0842127514076774	0.0548715326874256
PPP1R11	chr6:30153834:C:T	LPS	NK	0.167444072853525	0.102528680274004	0.035056952560836
PPP1R11	chr6:30153834:C:T	LPS	CD8T	0.157106595809438	0.0886635902743252	0.0322974673838287
PPP1R11	chr6:30153834:C:T	LPS	monocyte	0.0785675338678524	0.0943239535566479	0.202578357172707
PPP1R11	chr6:30153834:C:T	LPS	B	0.0966229873246645	0.0838013705686728	0.118034509876734
PPP1R11	chr6:30153834:C:T	LPS	CD4T	0.146227603750157	0.0897353755164643	0.0542607969732832
PPP1R11	chr6:30153834:C:T	Tcruzi	NK	0.127311437127359	0.0855287550794638	0.060981300956181
PPP1R11	chr6:30153834:C:T	Tcruzi	CD8T	0.178025201201468	0.0965899498194717	0.0309845162027338
PPP1R11	chr6:30153834:C:T	Tcruzi	monocyte	0.0669755706549671	0.0868376685160443	0.22377567633425
PPP1R11	chr6:30153834:C:T	Tcruzi	B	0.0957931663792181	0.0808860727042642	0.111412622373316
PPP1R11	chr6:30153834:C:T	Tcruzi	CD4T	0.159265799880419	0.0930095659715031	0.0464513765258278
PPP1R11	chr6:30157760:C:T	NI	NK	-0.00525953373048073	0.030789640366696	0.662591064975028
PPP1R11	chr6:30157760:C:T	NI	CD8T	-0.00543176079164123	0.0336399055220576	0.66547326877167
PPP1R11	chr6:30157760:C:T	NI	monocyte	-0.0265321350797506	0.0505517749069672	0.477658571450364
PPP1R11	chr6:30157760:C:T	NI	B	0.00464664180332035	0.0344399051013785	0.680205799938308
PPP1R11	chr6:30157760:C:T	NI	CD4T	-0.00359726683723978	0.040287230924341	0.674711667689128
PPP1R11	chr6:30157760:C:T	IAV	NK	-0.00286978338652257	0.0279908760278879	0.680227997436731
PPP1R11	chr6:30157760:C:T	IAV	CD8T	-0.00380786999474934	0.0261907818247699	0.669466374065096
PPP1R11	chr6:30157760:C:T	IAV	monocyte	-0.00673595051823523	0.0333438954696728	0.650108511735667
PPP1R11	chr6:30157760:C:T	IAV	B	0.000438188877862472	0.0288378411554238	0.710703878062987
PPP1R11	chr6:30157760:C:T	IAV	CD4T	-0.00117156894197582	0.0337532544239647	0.698779901373764
PPP1R11	chr6:30157760:C:T	LPS	NK	-0.00230251326677037	0.0303965604115212	0.681454093083571
PPP1R11	chr6:30157760:C:T	LPS	CD8T	-0.00403680274736791	0.0294377068285028	0.665948235354784
PPP1R11	chr6:30157760:C:T	LPS	monocyte	-0.000240451200183675	0.0419721532413357	0.681206813840618
PPP1R11	chr6:30157760:C:T	LPS	B	0.00272733843403945	0.0335143712231997	0.686622184112426
PPP1R11	chr6:30157760:C:T	LPS	CD4T	-0.000911177936367811	0.037160466676704	0.696280432303072
PPP1R11	chr6:30157760:C:T	Tcruzi	NK	-0.00682624703171994	0.0325136659553818	0.649758885610904
PPP1R11	chr6:30157760:C:T	Tcruzi	CD8T	-0.00619632750197433	0.0327661880268895	0.656086987048601
PPP1R11	chr6:30157760:C:T	Tcruzi	monocyte	-0.00922364406034342	0.0390214587573844	0.633267852006965
PPP1R11	chr6:30157760:C:T	Tcruzi	B	0.00369967056682958	0.0323832519339575	0.68373370940703
PPP1R11	chr6:30157760:C:T	Tcruzi	CD4T	-0.00338221988887372	0.0376305188530559	0.682871445928865
PPP1R11	chr6:30168057:A:G	NI	NK	-0.0304647608049356	0.042585279375783	0.300476469256124
PPP1R11	chr6:30168057:A:G	NI	CD8T	-0.0640894636236747	0.0556331704129204	0.183723553632292
PPP1R11	chr6:30168057:A:G	NI	monocyte	0.00209482294151335	0.0468505273557842	0.552307583012066
PPP1R11	chr6:30168057:A:G	NI	B	-0.00248730400420401	0.0456273352331853	0.519201359405381
PPP1R11	chr6:30168057:A:G	NI	CD4T	-0.0787263096263111	0.0652232873789053	0.172744314117132
PPP1R11	chr6:30168057:A:G	IAV	NK	-0.0372530409338364	0.0430613454979175	0.253692652362176
PPP1R11	chr6:30168057:A:G	IAV	CD8T	-0.035436124074025	0.0396212159021277	0.244416074154632
PPP1R11	chr6:30168057:A:G	IAV	monocyte	0.0259678476644421	0.0543150875618823	0.400496415269235
PPP1R11	chr6:30168057:A:G	IAV	B	-0.00880150364667794	0.0391574555055524	0.466168337878759
PPP1R11	chr6:30168057:A:G	IAV	CD4T	-0.0615204457480068	0.0540612270410645	0.190063761625672
PPP1R11	chr6:30168057:A:G	LPS	NK	-0.0310703816806252	0.0427544138075119	0.294019356834033
PPP1R11	chr6:30168057:A:G	LPS	CD8T	-0.0563634669164459	0.0502109931344886	0.182656970550879
PPP1R11	chr6:30168057:A:G	LPS	monocyte	-0.00564624817337084	0.0495130695600469	0.512917986911426
PPP1R11	chr6:30168057:A:G	LPS	B	-0.00717583313488196	0.0443357557123798	0.482197057748687
PPP1R11	chr6:30168057:A:G	LPS	CD4T	-0.0734757108565016	0.0613625004515302	0.175264791608763
PPP1R11	chr6:30168057:A:G	Tcruzi	NK	-0.0238847816608447	0.0429980415907494	0.345493765384738
PPP1R11	chr6:30168057:A:G	Tcruzi	CD8T	-0.0586769444387265	0.0518013746268873	0.188107361972396
PPP1R11	chr6:30168057:A:G	Tcruzi	monocyte	-0.0084751441542561	0.0466501373862921	0.493821217177404
PPP1R11	chr6:30168057:A:G	Tcruzi	B	-0.0123056790716871	0.0419320883358447	0.443176553304913
PPP1R11	chr6:30168057:A:G	Tcruzi	CD4T	-0.0737573247792796	0.0615566649703016	0.17779117503853
PPP1R13L	chr19:45321337:A:G	NI	NK	0.0592833099309506	0.108812287798845	0.378158095475935
PPP1R13L	chr19:45321337:A:G	NI	CD8T	0.0749393087218472	0.125357692069922	0.361269529931138
PPP1R13L	chr19:45321337:A:G	NI	monocyte	-0.0701316584939383	0.133098960244049	0.370931230273096
PPP1R13L	chr19:45321337:A:G	NI	B	-0.0609262269250474	0.118889405004474	0.39166372346777
PPP1R13L	chr19:45321337:A:G	NI	CD4T	0.0275474348136044	0.119971239922344	0.487967763256949
PPP1R13L	chr19:45321337:A:G	IAV	NK	0.0513543506392098	0.100421160776188	0.391073819339615
PPP1R13L	chr19:45321337:A:G	IAV	CD8T	0.0490574396706922	0.0939182296723205	0.386100100098345
PPP1R13L	chr19:45321337:A:G	IAV	monocyte	-0.0609170783309828	0.112497304174716	0.376349168022212
PPP1R13L	chr19:45321337:A:G	IAV	B	-0.0668595819381443	0.114023891006159	0.360816696304273
PPP1R13L	chr19:45321337:A:G	IAV	CD4T	0.0166737936764089	0.102456973481769	0.514041711991217
PPP1R13L	chr19:45321337:A:G	LPS	NK	0.0593315260650266	0.11015020928363	0.379553713747861
PPP1R13L	chr19:45321337:A:G	LPS	CD8T	0.0705424359721217	0.115461373092478	0.35150952604557
PPP1R13L	chr19:45321337:A:G	LPS	monocyte	-0.125903338721067	0.171323070575857	0.286003191253612
PPP1R13L	chr19:45321337:A:G	LPS	B	-0.105022209557102	0.154588185595902	0.315807053301777
PPP1R13L	chr19:45321337:A:G	LPS	CD4T	0.00791662685993453	0.110804087515003	0.539670480401208
PPP1R13L	chr19:45321337:A:G	Tcruzi	NK	0.0558159244645036	0.109053321243701	0.38955879011244
PPP1R13L	chr19:45321337:A:G	Tcruzi	CD8T	0.0714010685163077	0.12060744601737	0.362331251667337
PPP1R13L	chr19:45321337:A:G	Tcruzi	monocyte	-0.0541212920280553	0.122509483327746	0.408264628725213
PPP1R13L	chr19:45321337:A:G	Tcruzi	B	-0.0722345042984218	0.122616021023843	0.360467808579064
PPP1R13L	chr19:45321337:A:G	Tcruzi	CD4T	0.018208236598284	0.111555745651349	0.511320276320105
PPP1R13L	chr19:45395627:C:T	NI	NK	0.0404749947512215	0.0754453614684122	0.417791734126849
PPP1R13L	chr19:45395627:C:T	NI	CD8T	0.0601882311466556	0.0953579250176769	0.380326176498286
PPP1R13L	chr19:45395627:C:T	NI	monocyte	0.0462794624170979	0.097427661586709	0.41886616495162
PPP1R13L	chr19:45395627:C:T	NI	B	0.039904582151267	0.0814697622695326	0.436442568035375
PPP1R13L	chr19:45395627:C:T	NI	CD4T	0.0479642357837805	0.0953686166897901	0.427837263495209
PPP1R13L	chr19:45395627:C:T	IAV	NK	0.0316000474531241	0.0661738685191244	0.439429321228574
PPP1R13L	chr19:45395627:C:T	IAV	CD8T	0.0360649034191755	0.0656582352265364	0.412070748765509
PPP1R13L	chr19:45395627:C:T	IAV	monocyte	0.0222127154807502	0.0728771778779576	0.503377492962323
PPP1R13L	chr19:45395627:C:T	IAV	B	0.0224415823473616	0.0640386821997378	0.483507285438141
PPP1R13L	chr19:45395627:C:T	IAV	CD4T	0.0364919859620544	0.0793056477017953	0.447712446959085
PPP1R13L	chr19:45395627:C:T	LPS	NK	0.0391920355995715	0.0746499703125318	0.419176133078467
PPP1R13L	chr19:45395627:C:T	LPS	CD8T	0.0426576785627767	0.0745586526926231	0.402580727564364
PPP1R13L	chr19:45395627:C:T	LPS	monocyte	0.00477278440245745	0.0884235856778852	0.562314898029867
PPP1R13L	chr19:45395627:C:T	LPS	B	0.0324236352011791	0.075957984480049	0.456060537021542
PPP1R13L	chr19:45395627:C:T	LPS	CD4T	0.0364042638049359	0.0853319577024881	0.455336224926815
PPP1R13L	chr19:45395627:C:T	Tcruzi	NK	0.0440660719587316	0.0797819614325766	0.409620329284917
PPP1R13L	chr19:45395627:C:T	Tcruzi	CD8T	0.0507067282545353	0.0846348825928621	0.394907494155811
PPP1R13L	chr19:45395627:C:T	Tcruzi	monocyte	0.0240645269465003	0.0839045315164644	0.503992027587943
PPP1R13L	chr19:45395627:C:T	Tcruzi	B	0.0319890996295512	0.0731195220229911	0.454177269321378
PPP1R13L	chr19:45395627:C:T	Tcruzi	CD4T	0.0538580651346952	0.0954961403481221	0.410874975259924
PPP1R13L	chr19:45405882:G:C	NI	NK	-0.0388566871665018	0.0687599157558535	0.268586587040652
PPP1R13L	chr19:45405882:G:C	NI	CD8T	-0.148931229388374	0.0776100309698191	0.0216521197757574
PPP1R13L	chr19:45405882:G:C	NI	monocyte	-0.0604633259034996	0.0838189533228329	0.227132790350411
PPP1R13L	chr19:45405882:G:C	NI	B	-0.116058024187729	0.0780380800403362	0.0598427431737932
PPP1R13L	chr19:45405882:G:C	NI	CD4T	-0.230490057805394	0.0988315368781962	0.00931692789588245
PPP1R13L	chr19:45405882:G:C	IAV	NK	-0.0446563296923894	0.0646250884381226	0.230344849813286
PPP1R13L	chr19:45405882:G:C	IAV	CD8T	-0.0671098039864576	0.0598151843581655	0.120467088511609
PPP1R13L	chr19:45405882:G:C	IAV	monocyte	-0.0998871396713122	0.0788177940282141	0.0885401410605819
PPP1R13L	chr19:45405882:G:C	IAV	B	-0.130322964199128	0.0783900211282016	0.0312009664936763
PPP1R13L	chr19:45405882:G:C	IAV	CD4T	-0.173533928557456	0.0803657810407831	0.0142252601077079
PPP1R13L	chr19:45405882:G:C	LPS	NK	-0.0282331306568391	0.0715171567886257	0.318326212297776
PPP1R13L	chr19:45405882:G:C	LPS	CD8T	-0.0621986553454211	0.0672916496200706	0.162279526834094
PPP1R13L	chr19:45405882:G:C	LPS	monocyte	-0.0417602840473321	0.0838933580402983	0.297907393340895
PPP1R13L	chr19:45405882:G:C	LPS	B	-0.131806602233339	0.0804515292193722	0.0400228402455406
PPP1R13L	chr19:45405882:G:C	LPS	CD4T	-0.234437494729607	0.0988771993932462	0.00841006894465013
PPP1R13L	chr19:45405882:G:C	Tcruzi	NK	-0.0431466648206976	0.0713505451188626	0.255741028438619
PPP1R13L	chr19:45405882:G:C	Tcruzi	CD8T	-0.126534493604305	0.0719814601695059	0.0347711944995873
PPP1R13L	chr19:45405882:G:C	Tcruzi	monocyte	-0.0704220006821785	0.0817239792558592	0.188907870785207
PPP1R13L	chr19:45405882:G:C	Tcruzi	B	-0.101480525691529	0.0734597244012299	0.0756593996153065
PPP1R13L	chr19:45405882:G:C	Tcruzi	CD4T	-0.210529233160923	0.0904869099454542	0.0100751435870712
PPP1R13L	chr19:45407414:A:G	NI	NK	0.146384252959835	0.0462305085705294	0.000570807580136578
PPP1R13L	chr19:45407414:A:G	NI	CD8T	0.199268702505291	0.0518213158677923	3.86870641135804e-06
PPP1R13L	chr19:45407414:A:G	NI	monocyte	0.0385797308107755	0.0533092858201263	0.229273560969495
PPP1R13L	chr19:45407414:A:G	NI	B	0.102060431195295	0.0496049418287819	0.0162186519484265
PPP1R13L	chr19:45407414:A:G	NI	CD4T	0.133743543469834	0.0516559612848082	0.00658138500303332
PPP1R13L	chr19:45407414:A:G	IAV	NK	0.147217072468639	0.0462261191701418	0.000265002927726959
PPP1R13L	chr19:45407414:A:G	IAV	CD8T	0.116840969286358	0.0412125465782764	0.00257966543360427
PPP1R13L	chr19:45407414:A:G	IAV	monocyte	0.0563459481072564	0.0463595614514263	0.107680466230403
PPP1R13L	chr19:45407414:A:G	IAV	B	0.0720819051773193	0.0447407984010423	0.0511189098031577
PPP1R13L	chr19:45407414:A:G	IAV	CD4T	0.152487994313491	0.0472254116491371	0.000473627267522898
PPP1R13L	chr19:45407414:A:G	LPS	NK	0.160276257659345	0.0479236968299307	0.000156829045416404
PPP1R13L	chr19:45407414:A:G	LPS	CD8T	0.12816757611186	0.0423336235026753	0.00221098023818861
PPP1R13L	chr19:45407414:A:G	LPS	monocyte	0.0265144317066091	0.0524318359068505	0.300283866340624
PPP1R13L	chr19:45407414:A:G	LPS	B	0.0849325079016139	0.0476096102593314	0.0362394321300002
PPP1R13L	chr19:45407414:A:G	LPS	CD4T	0.168335163277234	0.0493205990900177	0.000200397788774396
PPP1R13L	chr19:45407414:A:G	Tcruzi	NK	0.166717348376971	0.0501882378190097	0.000141137307068826
PPP1R13L	chr19:45407414:A:G	Tcruzi	CD8T	0.16584630971025	0.0458490346615641	9.81309063962377e-05
PPP1R13L	chr19:45407414:A:G	Tcruzi	monocyte	0.0661049567146496	0.0515997582508236	0.0963111054346654
PPP1R13L	chr19:45407414:A:G	Tcruzi	B	0.0574871896374909	0.0469370701759329	0.108799838096782
PPP1R13L	chr19:45407414:A:G	Tcruzi	CD4T	0.12860158615259	0.0483821516061685	0.00568927347170156
PPP1R13L	chr19:45417538:C:T	NI	NK	-0.236724227438841	0.0572686329117012	1.55409589212008e-05
PPP1R13L	chr19:45417538:C:T	NI	CD8T	-0.309321667630424	0.0635604790430324	1.00147176107512e-08
PPP1R13L	chr19:45417538:C:T	NI	monocyte	-0.0402306752843652	0.0637453059591315	0.262379553357814
PPP1R13L	chr19:45417538:C:T	NI	B	-0.0493538247010921	0.0598738536555116	0.203302403715073
PPP1R13L	chr19:45417538:C:T	NI	CD4T	-0.107706826026697	0.0627617171254351	0.0450454801678367
PPP1R13L	chr19:45417538:C:T	IAV	NK	-0.19694837312458	0.0546573440276696	0.000178294711451144
PPP1R13L	chr19:45417538:C:T	IAV	CD8T	-0.191426124334647	0.052748310112719	0.000128582956337442
PPP1R13L	chr19:45417538:C:T	IAV	monocyte	-0.0422399518827404	0.0567368670457394	0.226966921072646
PPP1R13L	chr19:45417538:C:T	IAV	B	-0.00569507547893529	0.0567160044477603	0.454457210706178
PPP1R13L	chr19:45417538:C:T	IAV	CD4T	-0.117894869731299	0.0564384545255915	0.0189297787281507
PPP1R13L	chr19:45417538:C:T	LPS	NK	-0.246850906771095	0.0582190771687956	4.83530301953472e-06
PPP1R13L	chr19:45417538:C:T	LPS	CD8T	-0.207891054544661	0.0534897180896252	6.33032667712863e-05
PPP1R13L	chr19:45417538:C:T	LPS	monocyte	0.000994815191758087	0.0621049494466443	0.496620036849605
PPP1R13L	chr19:45417538:C:T	LPS	B	0.0169470069813994	0.0602697143634159	0.396013421183793
PPP1R13L	chr19:45417538:C:T	LPS	CD4T	-0.119419432388791	0.0576648347063018	0.0198627536536953
PPP1R13L	chr19:45417538:C:T	Tcruzi	NK	-0.26310815742649	0.0611443667610776	3.69236033903597e-06
PPP1R13L	chr19:45417538:C:T	Tcruzi	CD8T	-0.250700922616004	0.0572667163433685	2.99301144268682e-06
PPP1R13L	chr19:45417538:C:T	Tcruzi	monocyte	-0.0433917313943098	0.0628303561544205	0.243616320393375
PPP1R13L	chr19:45417538:C:T	Tcruzi	B	-0.00825627244557087	0.0581143432946676	0.438551250433394
PPP1R13L	chr19:45417538:C:T	Tcruzi	CD4T	-0.0922569097775581	0.0599433161672338	0.0643151134478007
PPP1R13L	chr19:45431898:A:T	NI	NK	0.0152986473709158	0.0698582820875289	0.550556464888701
PPP1R13L	chr19:45431898:A:T	NI	CD8T	0.0180536715428467	0.0804421842798247	0.547813584636435
PPP1R13L	chr19:45431898:A:T	NI	monocyte	0.0254882241548676	0.0942620434954357	0.513392898333106
PPP1R13L	chr19:45431898:A:T	NI	B	0.0293262497282403	0.0842182086487	0.507947758636548
PPP1R13L	chr19:45431898:A:T	NI	CD4T	0.0385571794642359	0.107867899530003	0.497365476716332
PPP1R13L	chr19:45431898:A:T	IAV	NK	0.0160293783104348	0.0655979065742146	0.542771255875783
PPP1R13L	chr19:45431898:A:T	IAV	CD8T	0.0142910280750518	0.0607975941037538	0.545216309862144
PPP1R13L	chr19:45431898:A:T	IAV	monocyte	0.01898227019943	0.0768593933873163	0.539972886107575
PPP1R13L	chr19:45431898:A:T	IAV	B	0.0232164030117576	0.0711277303864625	0.515272642436179
PPP1R13L	chr19:45431898:A:T	IAV	CD4T	0.0299815149463818	0.0894317353268713	0.513496558888528
PPP1R13L	chr19:45431898:A:T	LPS	NK	0.0199817720504566	0.072328858250548	0.528274209746094
PPP1R13L	chr19:45431898:A:T	LPS	CD8T	0.0171975787245929	0.069954674346434	0.537052061780334
PPP1R13L	chr19:45431898:A:T	LPS	monocyte	0.045901317544269	0.111230325787696	0.464508270638229
PPP1R13L	chr19:45431898:A:T	LPS	B	0.0313763106193156	0.0854469287977904	0.496236325930632
PPP1R13L	chr19:45431898:A:T	LPS	CD4T	0.0294657159490516	0.0961403487294185	0.51827744295885
PPP1R13L	chr19:45431898:A:T	Tcruzi	NK	0.0227786147727373	0.0757849996842505	0.523959123581216
PPP1R13L	chr19:45431898:A:T	Tcruzi	CD8T	0.0191202654613819	0.0778701489220862	0.540448489512593
PPP1R13L	chr19:45431898:A:T	Tcruzi	monocyte	0.0246963894003192	0.0906314737809631	0.528935678061057
PPP1R13L	chr19:45431898:A:T	Tcruzi	B	0.0254300633154855	0.0779389748132618	0.514087526649662
PPP1R13L	chr19:45431898:A:T	Tcruzi	CD4T	0.0288911351381725	0.0966155030673182	0.524058952743362
PPP1R13L	chr19:45439079:G:C	NI	NK	0.173217480290146	0.0792188507011245	0.0095896995239358
PPP1R13L	chr19:45439079:G:C	NI	CD8T	0.246428102274852	0.0900320868253025	0.00127980600381504
PPP1R13L	chr19:45439079:G:C	NI	monocyte	0.13661063086792	0.0946760315535204	0.0668580982279722
PPP1R13L	chr19:45439079:G:C	NI	B	0.182740905155484	0.0881120626216872	0.0121913827113743
PPP1R13L	chr19:45439079:G:C	NI	CD4T	0.183814590390374	0.0913755938139936	0.0243878585159104
PPP1R13L	chr19:45439079:G:C	IAV	NK	0.166767353671952	0.0772819275261998	0.00853885420920526
PPP1R13L	chr19:45439079:G:C	IAV	CD8T	0.156172795617734	0.0702950153997347	0.00807397148723138
PPP1R13L	chr19:45439079:G:C	IAV	monocyte	0.0555196841933849	0.0812741118771718	0.238344357053926
PPP1R13L	chr19:45439079:G:C	IAV	B	0.152436109676096	0.0795057315369544	0.0181696821639109
PPP1R13L	chr19:45439079:G:C	IAV	CD4T	0.172558346564328	0.0803058448576893	0.0154492367004244
PPP1R13L	chr19:45439079:G:C	LPS	NK	0.15822626058365	0.0766560439377033	0.0162332881463175
PPP1R13L	chr19:45439079:G:C	LPS	CD8T	0.168665662782023	0.0722139932931766	0.00904661905734619
PPP1R13L	chr19:45439079:G:C	LPS	monocyte	0.04135364255023	0.094024966494514	0.319352179978936
PPP1R13L	chr19:45439079:G:C	LPS	B	0.150318763259245	0.0821379781967007	0.0300532322030785
PPP1R13L	chr19:45439079:G:C	LPS	CD4T	0.194760974574239	0.0851266677983777	0.0104133063286525
PPP1R13L	chr19:45439079:G:C	Tcruzi	NK	0.17656683653048	0.0816098584526581	0.0105593831043587
PPP1R13L	chr19:45439079:G:C	Tcruzi	CD8T	0.263957351810935	0.0975538053647723	0.000926976324355369
PPP1R13L	chr19:45439079:G:C	Tcruzi	monocyte	0.0987569008372384	0.0901226485249104	0.131567576531264
PPP1R13L	chr19:45439079:G:C	Tcruzi	B	0.183274968530544	0.0867235360628991	0.00931284661995675
PPP1R13L	chr19:45439079:G:C	Tcruzi	CD4T	0.226057660820449	0.0897990948880357	0.00398156709040191
PPP1R13L	chr19:45459541:A:G	NI	NK	0.0150496845529653	0.0279310067340452	0.496242542685771
PPP1R13L	chr19:45459541:A:G	NI	CD8T	0.0118788188604838	0.0273003213576614	0.528170284642944
PPP1R13L	chr19:45459541:A:G	NI	monocyte	0.00378156244553995	0.0372731832298067	0.573664696720731
PPP1R13L	chr19:45459541:A:G	NI	B	0.00578130593724636	0.0270942742314265	0.602367369282348
PPP1R13L	chr19:45459541:A:G	NI	CD4T	0.0188168078335673	0.0344532623253616	0.487631764450401
PPP1R13L	chr19:45459541:A:G	IAV	NK	0.013949925759761	0.0262238414602324	0.497055816270889
PPP1R13L	chr19:45459541:A:G	IAV	CD8T	0.0117401468218932	0.0235646422444947	0.50685718187504
PPP1R13L	chr19:45459541:A:G	IAV	monocyte	0.031319769242967	0.0457800201936093	0.411247054789593
PPP1R13L	chr19:45459541:A:G	IAV	B	0.00687065583066038	0.0246134053223976	0.581251065351825
PPP1R13L	chr19:45459541:A:G	IAV	CD4T	0.0180358660645582	0.0306579214075367	0.481844744363736
PPP1R13L	chr19:45459541:A:G	LPS	NK	0.015383505576032	0.0278986697997901	0.482211450760429
PPP1R13L	chr19:45459541:A:G	LPS	CD8T	0.0176770062277252	0.0281830118084221	0.456806201693688
PPP1R13L	chr19:45459541:A:G	LPS	monocyte	0.0215145276260464	0.0360737718688223	0.461016230270025
PPP1R13L	chr19:45459541:A:G	LPS	B	0.00408513208871607	0.0269373859793461	0.607940989774225
PPP1R13L	chr19:45459541:A:G	LPS	CD4T	0.0243984546176254	0.0359682635429848	0.442870054725183
PPP1R13L	chr19:45459541:A:G	Tcruzi	NK	0.0151209994463474	0.0287470320092047	0.498183594477992
PPP1R13L	chr19:45459541:A:G	Tcruzi	CD8T	0.0106765578792882	0.0263879048314439	0.53447517161233
PPP1R13L	chr19:45459541:A:G	Tcruzi	monocyte	0.0148399898323364	0.0322845607351835	0.517933271867155
PPP1R13L	chr19:45459541:A:G	Tcruzi	B	-0.00424073283812983	0.028501131021025	0.6550955996061
PPP1R13L	chr19:45459541:A:G	Tcruzi	CD4T	0.0180165869746743	0.0323335776026567	0.491787088110073
PPP1R13L	chr19:45469033:G:C	NI	NK	-0.0961462238980658	0.098324797813322	0.191380191080899
PPP1R13L	chr19:45469033:G:C	NI	CD8T	-0.12425874868044	0.112948345954703	0.164355587977548
PPP1R13L	chr19:45469033:G:C	NI	monocyte	-0.0496535514265637	0.101935691839734	0.350408675948742
PPP1R13L	chr19:45469033:G:C	NI	B	0.00356920239079262	0.091000832372652	0.528564445824055
PPP1R13L	chr19:45469033:G:C	NI	CD4T	-0.1340016030012	0.127031060117393	0.176577815540077
PPP1R13L	chr19:45469033:G:C	IAV	NK	-0.0772627173969115	0.0858276561179121	0.215302159252816
PPP1R13L	chr19:45469033:G:C	IAV	CD8T	-0.0969932101552145	0.0933671121738318	0.168366325885641
PPP1R13L	chr19:45469033:G:C	IAV	monocyte	-0.0670508614454843	0.0952589060129825	0.284291914188823
PPP1R13L	chr19:45469033:G:C	IAV	B	-0.00978144784414344	0.0771520343198073	0.473923731692795
PPP1R13L	chr19:45469033:G:C	IAV	CD4T	-0.126299961509983	0.117142552538889	0.168602534889718
PPP1R13L	chr19:45469033:G:C	LPS	NK	-0.1096753659643	0.106849417802442	0.172039211155986
PPP1R13L	chr19:45469033:G:C	LPS	CD8T	-0.120804688848134	0.109584096089132	0.153216411088048
PPP1R13L	chr19:45469033:G:C	LPS	monocyte	-0.04784757705458	0.101557327582961	0.360213293183596
PPP1R13L	chr19:45469033:G:C	LPS	B	0.0125949680960121	0.094582357957697	0.53327498747851
PPP1R13L	chr19:45469033:G:C	LPS	CD4T	-0.120248656007752	0.115947023183696	0.183813814481586
PPP1R13L	chr19:45469033:G:C	Tcruzi	NK	-0.106571949364465	0.106226377021083	0.181037016038047
PPP1R13L	chr19:45469033:G:C	Tcruzi	CD8T	-0.115330275094359	0.10644457450039	0.16845205707566
PPP1R13L	chr19:45469033:G:C	Tcruzi	monocyte	-0.0358297245271655	0.0973820056341591	0.395019239023713
PPP1R13L	chr19:45469033:G:C	Tcruzi	B	0.000735690639164943	0.0856956678165612	0.517984292917965
PPP1R13L	chr19:45469033:G:C	Tcruzi	CD4T	-0.11549370252007	0.113647978492317	0.19176618707111
PPP1R13L	chr19:45505007:C:T	NI	NK	0.00980338988408912	0.023926887137888	0.622920415506136
PPP1R13L	chr19:45505007:C:T	NI	CD8T	0.00904593270532955	0.0244477494568253	0.638077304148728
PPP1R13L	chr19:45505007:C:T	NI	monocyte	0.00375091809418395	0.0289587595832026	0.665286735881263
PPP1R13L	chr19:45505007:C:T	NI	B	-0.00116610015037366	0.0222267344612806	0.739130805349211
PPP1R13L	chr19:45505007:C:T	NI	CD4T	0.00396583389740845	0.0271736390680705	0.687252164009301
PPP1R13L	chr19:45505007:C:T	IAV	NK	0.00585246894994463	0.0198885043361168	0.65809172945902
PPP1R13L	chr19:45505007:C:T	IAV	CD8T	0.00636572165972187	0.0189769032207747	0.64675011254708
PPP1R13L	chr19:45505007:C:T	IAV	monocyte	-9.49346223051652e-05	0.0216826476779829	0.738500319163535
PPP1R13L	chr19:45505007:C:T	IAV	B	0.000166473853608993	0.0192965401452294	0.738297786517534
PPP1R13L	chr19:45505007:C:T	IAV	CD4T	0.00148548195129282	0.0223446840423698	0.72043097595865
PPP1R13L	chr19:45505007:C:T	LPS	NK	0.0089848741828792	0.0233316011232792	0.623535063606209
PPP1R13L	chr19:45505007:C:T	LPS	CD8T	0.00828252487586884	0.0220152340547784	0.627403387183142
PPP1R13L	chr19:45505007:C:T	LPS	monocyte	0.000888537843710528	0.0267169545209309	0.709938450054586
PPP1R13L	chr19:45505007:C:T	LPS	B	0.000961479652033735	0.0218535303757499	0.72246994000812
PPP1R13L	chr19:45505007:C:T	LPS	CD4T	0.00110505557115692	0.0244978329730619	0.718421690421342
PPP1R13L	chr19:45505007:C:T	Tcruzi	NK	0.00906897366953567	0.0237199223191218	0.62838034269665
PPP1R13L	chr19:45505007:C:T	Tcruzi	CD8T	0.00643650835160409	0.0220627153924379	0.656723113964801
PPP1R13L	chr19:45505007:C:T	Tcruzi	monocyte	0.0107956131271573	0.0308576101006282	0.625296891980616
PPP1R13L	chr19:45505007:C:T	Tcruzi	B	-0.000189870261323434	0.0210536299406896	0.738902361287739
PPP1R13L	chr19:45505007:C:T	Tcruzi	CD4T	0.00530086918858019	0.0250743766754737	0.681052532665357
PPP1R14B	chr11:64148065:G:A	NI	NK	-0.246816216159852	0.0487123723336095	4.84934491562505e-07
PPP1R14B	chr11:64148065:G:A	NI	CD8T	-0.363950472653918	0.0487972151776366	5.99520433297585e-13
PPP1R14B	chr11:64148065:G:A	NI	monocyte	0.144278712306372	0.0566599307639154	0.00499837113187062
PPP1R14B	chr11:64148065:G:A	NI	B	-0.191723061637141	0.0517450386552216	0.000110885394693061
PPP1R14B	chr11:64148065:G:A	NI	CD4T	-0.445589185324176	0.0559011855027504	3.66373598126302e-15
PPP1R14B	chr11:64148065:G:A	IAV	NK	-0.26514432346476	0.0493080829926107	5.27186458931794e-08
PPP1R14B	chr11:64148065:G:A	IAV	CD8T	-0.306513740888029	0.0573789656899387	2.86804400229101e-08
PPP1R14B	chr11:64148065:G:A	IAV	monocyte	0.0594283146778262	0.0474628739510825	0.105027620951856
PPP1R14B	chr11:64148065:G:A	IAV	B	-0.105508401356866	0.049879514179138	0.0186836515170178
PPP1R14B	chr11:64148065:G:A	IAV	CD4T	-0.389230217990192	0.0524410290518639	3.10418357685194e-13
PPP1R14B	chr11:64148065:G:A	LPS	NK	-0.304144788198484	0.0487241336197353	2.6980029321777e-10
PPP1R14B	chr11:64148065:G:A	LPS	CD8T	-0.369966625718121	0.0527474410452756	4.50861570300276e-13
PPP1R14B	chr11:64148065:G:A	LPS	monocyte	0.11530825423623	0.0532016970886444	0.0147562317014378
PPP1R14B	chr11:64148065:G:A	LPS	B	-0.214338887201743	0.0467899999427962	1.976700801265e-06
PPP1R14B	chr11:64148065:G:A	LPS	CD4T	-0.4575385086666	0.0568202444780226	4.44089209850063e-16
PPP1R14B	chr11:64148065:G:A	Tcruzi	NK	-0.276586499620558	0.0581650820059662	2.17333470731163e-06
PPP1R14B	chr11:64148065:G:A	Tcruzi	CD8T	-0.325198920223656	0.0490483203645922	4.19548062957631e-10
PPP1R14B	chr11:64148065:G:A	Tcruzi	monocyte	0.162603503787351	0.057215578541183	0.00191177030140531
PPP1R14B	chr11:64148065:G:A	Tcruzi	B	-0.152847373259897	0.0496571156598501	0.00119837378347054
PPP1R14B	chr11:64148065:G:A	Tcruzi	CD4T	-0.418708333506261	0.053747182014426	4.85167461761193e-14
PPP1R14B	chr11:64149771:A:G	NI	NK	0.384259804065844	0.0499675797020464	9.98557210310335e-14
PPP1R14B	chr11:64149771:A:G	NI	CD8T	0.515538850091911	0.0497766085332903	1.906888394446e-22
PPP1R14B	chr11:64149771:A:G	NI	monocyte	-0.102443298882748	0.0569698692795999	0.035809182253443
PPP1R14B	chr11:64149771:A:G	NI	B	0.327118259973715	0.0533899171385071	6.71318478143374e-10
PPP1R14B	chr11:64149771:A:G	NI	CD4T	0.734100617121026	0.0549539539952166	4.60743516396531e-39
PPP1R14B	chr11:64149771:A:G	IAV	NK	0.422868417627269	0.0507990391591909	6.67920645074052e-17
PPP1R14B	chr11:64149771:A:G	IAV	CD8T	0.425389123507577	0.0619483140982953	1.06090819130795e-11
PPP1R14B	chr11:64149771:A:G	IAV	monocyte	-0.0940719860815071	0.0483448413829763	0.0256450487130148
PPP1R14B	chr11:64149771:A:G	IAV	B	0.24565062441525	0.0512521778356815	1.33184064811165e-06
PPP1R14B	chr11:64149771:A:G	IAV	CD4T	0.582324254030738	0.0531678501762685	3.64256299689569e-25
PPP1R14B	chr11:64149771:A:G	LPS	NK	0.433112511222691	0.0492719809363343	1.08529944263719e-17
PPP1R14B	chr11:64149771:A:G	LPS	CD8T	0.530944802489862	0.0544706417905517	2.22925408100534e-22
PPP1R14B	chr11:64149771:A:G	LPS	monocyte	-0.14751357527409	0.0531744241092888	0.00268528904149123
PPP1R14B	chr11:64149771:A:G	LPS	B	0.301680174756755	0.0470671014738749	1.63779375746933e-10
PPP1R14B	chr11:64149771:A:G	LPS	CD4T	0.733534224208943	0.0568157152564698	5.1893796136232e-38
PPP1R14B	chr11:64149771:A:G	Tcruzi	NK	0.451492761631583	0.0619247919498818	7.19974838716217e-13
PPP1R14B	chr11:64149771:A:G	Tcruzi	CD8T	0.480339450897411	0.0506550805809367	1.29379153513119e-18
PPP1R14B	chr11:64149771:A:G	Tcruzi	monocyte	-0.157973371071391	0.0578695138827361	0.00292975490459557
PPP1R14B	chr11:64149771:A:G	Tcruzi	B	0.284388756057355	0.0511989795311675	2.73166242661751e-08
PPP1R14B	chr11:64149771:A:G	Tcruzi	CD4T	0.69163240535642	0.0534992766142035	3.04847300024547e-35
PPP1R14B	chr11:64176825:T:G	NI	NK	-0.144697686302236	0.106357454204199	0.0888640428334151
PPP1R14B	chr11:64176825:T:G	NI	CD8T	-0.17749038874359	0.120528486422469	0.0788080492734317
PPP1R14B	chr11:64176825:T:G	NI	monocyte	-0.0686585745576004	0.10600663961933	0.275332621650958
PPP1R14B	chr11:64176825:T:G	NI	B	-0.0909859182314275	0.0942748716286032	0.18031411032096
PPP1R14B	chr11:64176825:T:G	NI	CD4T	-0.198919343047707	0.14104626245283	0.08599692529477
PPP1R14B	chr11:64176825:T:G	IAV	NK	-0.142432295258193	0.104717807274208	0.0851261079234933
PPP1R14B	chr11:64176825:T:G	IAV	CD8T	-0.122840987176685	0.091496011100528	0.091057633795976
PPP1R14B	chr11:64176825:T:G	IAV	monocyte	-0.0299506904662952	0.086492817760549	0.381533792428339
PPP1R14B	chr11:64176825:T:G	IAV	B	-0.0816238059043707	0.0839786788399275	0.176056231756983
PPP1R14B	chr11:64176825:T:G	IAV	CD4T	-0.17232931630375	0.122428650042371	0.086576847005261
PPP1R14B	chr11:64176825:T:G	LPS	NK	-0.143770829676124	0.10526693373111	0.088311766541182
PPP1R14B	chr11:64176825:T:G	LPS	CD8T	-0.153499761371488	0.106591840583273	0.0794066642310271
PPP1R14B	chr11:64176825:T:G	LPS	monocyte	-0.0231205174459869	0.102471760079739	0.420575416845525
PPP1R14B	chr11:64176825:T:G	LPS	B	-0.0867614209685456	0.0912164755521056	0.184360256719183
PPP1R14B	chr11:64176825:T:G	LPS	CD4T	-0.188191993141852	0.133607401314733	0.0864439970475052
PPP1R14B	chr11:64176825:T:G	Tcruzi	NK	-0.14501446165898	0.108814846465116	0.0926018851285942
PPP1R14B	chr11:64176825:T:G	Tcruzi	CD8T	-0.169819794379233	0.11588672914212	0.0791064543535237
PPP1R14B	chr11:64176825:T:G	Tcruzi	monocyte	-0.0465601950740442	0.101733138131708	0.341662435266761
PPP1R14B	chr11:64176825:T:G	Tcruzi	B	-0.0848666925407371	0.0892434046434477	0.183567120573533
PPP1R14B	chr11:64176825:T:G	Tcruzi	CD4T	-0.186970615178416	0.13242473015102	0.0876658979455105
PPP1R14B	chr11:64180882:G:A	NI	NK	-0.263959235383723	0.0653523540525545	5.21148764237589e-05
PPP1R14B	chr11:64180882:G:A	NI	CD8T	-0.387909400313221	0.0675765570345394	1.01053148071628e-08
PPP1R14B	chr11:64180882:G:A	NI	monocyte	0.105626611470752	0.078842591212367	0.0882500170851731
PPP1R14B	chr11:64180882:G:A	NI	B	-0.17934000377169	0.0698882763186855	0.00552529188333317
PPP1R14B	chr11:64180882:G:A	NI	CD4T	-0.398070384953596	0.0789538276304208	5.22424611903993e-07
PPP1R14B	chr11:64180882:G:A	IAV	NK	-0.275246625449532	0.0653889197695018	1.24002943620027e-05
PPP1R14B	chr11:64180882:G:A	IAV	CD8T	-0.308933608770358	0.0714069808462502	3.38007481726077e-06
PPP1R14B	chr11:64180882:G:A	IAV	monocyte	0.0486949304062017	0.064856226950257	0.225708719231179
PPP1R14B	chr11:64180882:G:A	IAV	B	-0.159082512524551	0.0650635589209098	0.00742788611176004
PPP1R14B	chr11:64180882:G:A	IAV	CD4T	-0.368651024211998	0.0727753745330316	2.52216206475531e-07
PPP1R14B	chr11:64180882:G:A	LPS	NK	-0.31899705513414	0.0668997759770766	6.07703918187319e-07
PPP1R14B	chr11:64180882:G:A	LPS	CD8T	-0.359204249077903	0.0685188516649328	4.85010465123281e-08
PPP1R14B	chr11:64180882:G:A	LPS	monocyte	0.0838219345471074	0.0747876395181831	0.130278332939446
PPP1R14B	chr11:64180882:G:A	LPS	B	-0.221861608798579	0.0654758410649514	0.000293217121594913
PPP1R14B	chr11:64180882:G:A	LPS	CD4T	-0.407592971973031	0.0784580446718705	1.18862782616525e-07
PPP1R14B	chr11:64180882:G:A	Tcruzi	NK	-0.320371250915087	0.0755829126964525	9.41374816332274e-06
PPP1R14B	chr11:64180882:G:A	Tcruzi	CD8T	-0.390906601854839	0.0679881336452162	3.92922461234235e-09
PPP1R14B	chr11:64180882:G:A	Tcruzi	monocyte	0.119683922077579	0.0785449940067929	0.0610912352470441
PPP1R14B	chr11:64180882:G:A	Tcruzi	B	-0.160616662590768	0.0667747032831333	0.00872604058005388
PPP1R14B	chr11:64180882:G:A	Tcruzi	CD4T	-0.388461121648529	0.0754901021247006	3.28980833130821e-07
PPP1R14B	chr11:64248757:C:T	NI	NK	-0.570456024600219	0.0718223226937838	3.5527136788005e-15
PPP1R14B	chr11:64248757:C:T	NI	CD8T	-0.703963716024195	0.0709878502676084	0
PPP1R14B	chr11:64248757:C:T	NI	monocyte	0.0254306817932432	0.0832174845250527	0.380902731681633
PPP1R14B	chr11:64248757:C:T	NI	B	-0.456789031301666	0.0768949083171954	8.1031159560041e-10
PPP1R14B	chr11:64248757:C:T	NI	CD4T	-0.756324224775588	0.081658624866201	0
PPP1R14B	chr11:64248757:C:T	IAV	NK	-0.482559988023965	0.0722803279770176	6.76524392062561e-11
PPP1R14B	chr11:64248757:C:T	IAV	CD8T	-0.525296935596765	0.0838547542894935	4.06738420721808e-10
PPP1R14B	chr11:64248757:C:T	IAV	monocyte	0.135429378080209	0.0713818571353324	0.0275854903453528
PPP1R14B	chr11:64248757:C:T	IAV	B	-0.285181345860801	0.0720186703456094	5.40974487185375e-05
PPP1R14B	chr11:64248757:C:T	IAV	CD4T	-0.629965300141964	0.0770805799165272	1.11022302462516e-15
PPP1R14B	chr11:64248757:C:T	LPS	NK	-0.541839747151278	0.0704461053535594	6.10622663543836e-14
PPP1R14B	chr11:64248757:C:T	LPS	CD8T	-0.639278309977994	0.0764463390359808	1.11022302462516e-16
PPP1R14B	chr11:64248757:C:T	LPS	monocyte	0.128430022485556	0.0784902463038841	0.0501092168412956
PPP1R14B	chr11:64248757:C:T	LPS	B	-0.360064404071446	0.0681886509517582	1.1853315529109e-07
PPP1R14B	chr11:64248757:C:T	LPS	CD4T	-0.671493898190372	0.0824471716861729	6.32827124036339e-15
PPP1R14B	chr11:64248757:C:T	Tcruzi	NK	-0.574938043867743	0.0869644049331975	1.75330416851693e-10
PPP1R14B	chr11:64248757:C:T	Tcruzi	CD8T	-0.650437594497785	0.0716826857239833	0
PPP1R14B	chr11:64248757:C:T	Tcruzi	monocyte	-0.0363864892815227	0.0850370668956704	0.335614623897159
PPP1R14B	chr11:64248757:C:T	Tcruzi	B	-0.340899345717691	0.0729137968757168	2.96226933382826e-06
PPP1R14B	chr11:64248757:C:T	Tcruzi	CD4T	-0.702922566511518	0.0791964817455589	0
PPP1R14B	chr11:64254349:C:T	NI	NK	-0.236946791779365	0.0457479076007784	2.27663702556669e-07
PPP1R14B	chr11:64254349:C:T	NI	CD8T	-0.321133004957148	0.0463065284065469	5.51502177259522e-11
PPP1R14B	chr11:64254349:C:T	NI	monocyte	0.044251942203801	0.0533255717150285	0.202986771158559
PPP1R14B	chr11:64254349:C:T	NI	B	-0.200591995543887	0.0488398362893049	2.68185301707247e-05
PPP1R14B	chr11:64254349:C:T	NI	CD4T	-0.477282661352649	0.0532380531182843	0
PPP1R14B	chr11:64254349:C:T	IAV	NK	-0.245356134848343	0.0465129542519548	6.23746569949901e-08
PPP1R14B	chr11:64254349:C:T	IAV	CD8T	-0.240356957533322	0.0513280720400874	3.282209468769e-06
PPP1R14B	chr11:64254349:C:T	IAV	monocyte	0.0470378746429386	0.0452636131361389	0.148736076475128
PPP1R14B	chr11:64254349:C:T	IAV	B	-0.139337190388377	0.0460940734502029	0.00162512260088044
PPP1R14B	chr11:64254349:C:T	IAV	CD4T	-0.392757995272187	0.0494816088526404	1.40998324127395e-14
PPP1R14B	chr11:64254349:C:T	LPS	NK	-0.252975043646161	0.0454786954106174	2.96486706297117e-08
PPP1R14B	chr11:64254349:C:T	LPS	CD8T	-0.328013056589737	0.0490925482877799	8.94995189071324e-12
PPP1R14B	chr11:64254349:C:T	LPS	monocyte	0.0789499341218738	0.0510632596968392	0.0602158072878221
PPP1R14B	chr11:64254349:C:T	LPS	B	-0.216747942635748	0.0442006811805172	5.06688228041341e-07
PPP1R14B	chr11:64254349:C:T	LPS	CD4T	-0.478456434381093	0.0544611223296461	0
PPP1R14B	chr11:64254349:C:T	Tcruzi	NK	-0.245701669632408	0.0539934376712791	6.05226533190173e-06
PPP1R14B	chr11:64254349:C:T	Tcruzi	CD8T	-0.30329359233935	0.0462887791815728	8.61103188753987e-10
PPP1R14B	chr11:64254349:C:T	Tcruzi	monocyte	0.0882869411400886	0.0539488768391171	0.0490918550561169
PPP1R14B	chr11:64254349:C:T	Tcruzi	B	-0.19153574286455	0.0466871403112106	2.55790172775106e-05
PPP1R14B	chr11:64254349:C:T	Tcruzi	CD4T	-0.454272819919105	0.0511817224074173	0
PPP1R14B	chr11:64256576:G:C	NI	NK	0.420667213137274	0.0825601523347658	4.68613161379531e-07
PPP1R14B	chr11:64256576:G:C	NI	CD8T	0.54147794584077	0.0824488871690663	3.74635571245378e-10
PPP1R14B	chr11:64256576:G:C	NI	monocyte	-0.00364413056581961	0.0954654839125307	0.488849679274447
PPP1R14B	chr11:64256576:G:C	NI	B	0.247157224634463	0.086767234653907	0.00212206065521144
PPP1R14B	chr11:64256576:G:C	NI	CD4T	0.657220007059911	0.0972577258447288	1.45675561748593e-11
PPP1R14B	chr11:64256576:G:C	IAV	NK	0.424579837610444	0.0846210266038421	1.66256462396596e-07
PPP1R14B	chr11:64256576:G:C	IAV	CD8T	0.423441438236848	0.0906077335905094	1.23094174973613e-06
PPP1R14B	chr11:64256576:G:C	IAV	monocyte	0.0136226622869263	0.0793893591917064	0.430498569913204
PPP1R14B	chr11:64256576:G:C	IAV	B	0.132609308328839	0.0824304330178789	0.0561095139357468
PPP1R14B	chr11:64256576:G:C	IAV	CD4T	0.583367233044097	0.0911868332614526	3.98592592052861e-11
PPP1R14B	chr11:64256576:G:C	LPS	NK	0.466055607647909	0.0840989665002857	1.14385754477737e-08
PPP1R14B	chr11:64256576:G:C	LPS	CD8T	0.505735374693238	0.0857081192861082	1.89803396954653e-09
PPP1R14B	chr11:64256576:G:C	LPS	monocyte	-0.0584427867081948	0.0929471134240076	0.266205621849089
PPP1R14B	chr11:64256576:G:C	LPS	B	0.179143454262116	0.0803085819082585	0.0143078763572387
PPP1R14B	chr11:64256576:G:C	LPS	CD4T	0.60400351517729	0.0958825882673783	8.1943134409427e-10
PPP1R14B	chr11:64256576:G:C	Tcruzi	NK	0.475381787722411	0.0961343816591678	3.88043942823115e-07
PPP1R14B	chr11:64256576:G:C	Tcruzi	CD8T	0.500809163615418	0.0811313103720384	9.49814881704853e-09
PPP1R14B	chr11:64256576:G:C	Tcruzi	monocyte	0.0494802618508251	0.0931070366777537	0.29723394383468
PPP1R14B	chr11:64256576:G:C	Tcruzi	B	0.226259684514386	0.0821374042010239	0.00287043958372667
PPP1R14B	chr11:64256576:G:C	Tcruzi	CD4T	0.616354842325706	0.0919093103405129	5.92625538048467e-11
PPP1R14B	chr11:64263769:C:T	NI	NK	-0.00330005821244477	0.039347743329157	0.638381260738249
PPP1R14B	chr11:64263769:C:T	NI	CD8T	-0.0113123690244546	0.0469148025698887	0.593464859190542
PPP1R14B	chr11:64263769:C:T	NI	monocyte	0.00321144124248155	0.0545358962853087	0.623874562516265
PPP1R14B	chr11:64263769:C:T	NI	B	-0.0146846498455888	0.0471281238255971	0.570816110154628
PPP1R14B	chr11:64263769:C:T	NI	CD4T	-0.0141159181462045	0.0586447035191969	0.582512563549165
PPP1R14B	chr11:64263769:C:T	IAV	NK	-0.00287983608089165	0.0366771680328885	0.639798995162385
PPP1R14B	chr11:64263769:C:T	IAV	CD8T	-0.00574118954734612	0.0348343137624939	0.615158880003821
PPP1R14B	chr11:64263769:C:T	IAV	monocyte	0.00315460600298218	0.0436678798616407	0.64961710509515
PPP1R14B	chr11:64263769:C:T	IAV	B	-0.0106714743632701	0.039551648066391	0.583706636558113
PPP1R14B	chr11:64263769:C:T	IAV	CD4T	-0.0109686870194533	0.0490837689174108	0.598125841756086
PPP1R14B	chr11:64263769:C:T	LPS	NK	-0.00433372742238041	0.0397986150743339	0.624862815834401
PPP1R14B	chr11:64263769:C:T	LPS	CD8T	-0.0107900140410432	0.0413635725029701	0.580881590218569
PPP1R14B	chr11:64263769:C:T	LPS	monocyte	0.00197788640271452	0.0532418921526729	0.644657775415559
PPP1R14B	chr11:64263769:C:T	LPS	B	-0.0164836090153509	0.0479146371592335	0.553576109461333
PPP1R14B	chr11:64263769:C:T	LPS	CD4T	-0.0121022754985424	0.054319003671422	0.591565517618831
PPP1R14B	chr11:64263769:C:T	Tcruzi	NK	-0.0039767293118198	0.0409858095151103	0.632883645745723
PPP1R14B	chr11:64263769:C:T	Tcruzi	CD8T	-0.0101918218455276	0.0448431227137772	0.595492626457294
PPP1R14B	chr11:64263769:C:T	Tcruzi	monocyte	0.00146514867309471	0.0512815129391541	0.655506812939582
PPP1R14B	chr11:64263769:C:T	Tcruzi	B	-0.0117573833057634	0.0433310042235064	0.581277266789598
PPP1R14B	chr11:64263769:C:T	Tcruzi	CD4T	-0.0118917014694765	0.0544032245818286	0.597666301857901
PPP1R15A	chr19:48774496:G:T	NI	NK	0.0452545623381811	0.0466068092173209	0.167980915200603
PPP1R15A	chr19:48774496:G:T	NI	CD8T	0.0808746300639668	0.0502081708690308	0.0636145353604051
PPP1R15A	chr19:48774496:G:T	NI	monocyte	0.0156651007803382	0.0453081244979895	0.366603815260389
PPP1R15A	chr19:48774496:G:T	NI	B	0.0674459876852818	0.0527783837327363	0.10269794521802
PPP1R15A	chr19:48774496:G:T	NI	CD4T	0.126390888006378	0.0635850651773008	0.0375140139357615
PPP1R15A	chr19:48774496:G:T	IAV	NK	0.0516409586297451	0.04490301156695	0.125769674556015
PPP1R15A	chr19:48774496:G:T	IAV	CD8T	0.049812142313531	0.0404490254294876	0.111473713102462
PPP1R15A	chr19:48774496:G:T	IAV	monocyte	0.0256583144682426	0.0418438969016809	0.280373028597643
PPP1R15A	chr19:48774496:G:T	IAV	B	0.0570249641294981	0.0470922050227088	0.11249319936064
PPP1R15A	chr19:48774496:G:T	IAV	CD4T	0.104484077017288	0.0554869139905474	0.0423725277186178
PPP1R15A	chr19:48774496:G:T	LPS	NK	0.0625479192433891	0.0495543278345701	0.101894511605855
PPP1R15A	chr19:48774496:G:T	LPS	CD8T	0.0684874014524647	0.0453137726886894	0.0704985777254758
PPP1R15A	chr19:48774496:G:T	LPS	monocyte	0.0243307875826515	0.0473050786613312	0.311928407724799
PPP1R15A	chr19:48774496:G:T	LPS	B	0.0784061536830467	0.056300747577642	0.0783987489778653
PPP1R15A	chr19:48774496:G:T	LPS	CD4T	0.121515701297174	0.0606360167270812	0.0372150372365683
PPP1R15A	chr19:48774496:G:T	Tcruzi	NK	0.0480756599630818	0.0482673905514178	0.161495371707438
PPP1R15A	chr19:48774496:G:T	Tcruzi	CD8T	0.0835168367384746	0.0500796014239738	0.0560128310095186
PPP1R15A	chr19:48774496:G:T	Tcruzi	monocyte	0.0300674058387926	0.0424699632850908	0.253180415494688
PPP1R15A	chr19:48774496:G:T	Tcruzi	B	0.065306195174993	0.0507855603428125	0.0999054341997732
PPP1R15A	chr19:48774496:G:T	Tcruzi	CD4T	0.116119405906933	0.0582891659997965	0.0395046382644584
PPP1R15A	chr19:48776778:C:T	NI	NK	-0.0541384480195211	0.0532051492316062	0.178350439866679
PPP1R15A	chr19:48776778:C:T	NI	CD8T	-0.066052937556735	0.0536035153864771	0.13891783559204
PPP1R15A	chr19:48776778:C:T	NI	monocyte	0.0441513911294082	0.0509893318917854	0.2249168041694
PPP1R15A	chr19:48776778:C:T	NI	B	-0.0241739698219396	0.0506953897826988	0.345413949896495
PPP1R15A	chr19:48776778:C:T	NI	CD4T	-0.0960490287071499	0.0655969211717853	0.101973155406308
PPP1R15A	chr19:48776778:C:T	IAV	NK	-0.0534228028912763	0.0512614687251681	0.169562203204153
PPP1R15A	chr19:48776778:C:T	IAV	CD8T	-0.0545488156109721	0.0477600570293854	0.144987137064245
PPP1R15A	chr19:48776778:C:T	IAV	monocyte	0.0222150618650106	0.043573118650261	0.348137639763525
PPP1R15A	chr19:48776778:C:T	IAV	B	-0.0214930676596182	0.0455111682267873	0.346886060125881
PPP1R15A	chr19:48776778:C:T	IAV	CD4T	-0.0745070942973091	0.056008190970543	0.121418087985364
PPP1R15A	chr19:48776778:C:T	LPS	NK	-0.0596911845097467	0.055464191759185	0.160774056598416
PPP1R15A	chr19:48776778:C:T	LPS	CD8T	-0.0522600467062595	0.04740874377546	0.161780255155227
PPP1R15A	chr19:48776778:C:T	LPS	monocyte	0.0209554522853382	0.0488559972830232	0.374151297101584
PPP1R15A	chr19:48776778:C:T	LPS	B	-0.0358883995671673	0.0525688160044232	0.279330645015047
PPP1R15A	chr19:48776778:C:T	LPS	CD4T	-0.0720149310510275	0.0556338113111006	0.13126004898891
PPP1R15A	chr19:48776778:C:T	Tcruzi	NK	-0.059179809864489	0.0564253127045806	0.168124930085411
PPP1R15A	chr19:48776778:C:T	Tcruzi	CD8T	-0.0624269306632822	0.0515862725078307	0.142098817589493
PPP1R15A	chr19:48776778:C:T	Tcruzi	monocyte	0.0287594224075693	0.0443110433657353	0.30219779219746
PPP1R15A	chr19:48776778:C:T	Tcruzi	B	-0.037166598107219	0.0508957990579918	0.264572745544955
PPP1R15A	chr19:48776778:C:T	Tcruzi	CD4T	-0.0997904722959168	0.0653376945405882	0.0961023512374749
PPP1R15A	chr19:48778581:A:G	NI	NK	-0.0878989839308291	0.0881259450744562	0.178372540893454
PPP1R15A	chr19:48778581:A:G	NI	CD8T	-0.129767137850157	0.104098801272144	0.126558542391499
PPP1R15A	chr19:48778581:A:G	NI	monocyte	-0.0217170866031084	0.0789893444987669	0.414043978199421
PPP1R15A	chr19:48778581:A:G	NI	B	-0.0874792658515665	0.0931434207934447	0.196498656135644
PPP1R15A	chr19:48778581:A:G	NI	CD4T	-0.159052764473109	0.121390407910054	0.117891431016583
PPP1R15A	chr19:48778581:A:G	IAV	NK	-0.0819593541741425	0.0823568022138082	0.177906984630014
PPP1R15A	chr19:48778581:A:G	IAV	CD8T	-0.0876585619018203	0.0799216076164219	0.150413094637212
PPP1R15A	chr19:48778581:A:G	IAV	monocyte	-0.0352167015197751	0.0712203501092379	0.348047608576767
PPP1R15A	chr19:48778581:A:G	IAV	B	-0.0518335914260497	0.0743445781051304	0.268333405237027
PPP1R15A	chr19:48778581:A:G	IAV	CD4T	-0.148756136511349	0.114317694862385	0.1153996075909
PPP1R15A	chr19:48778581:A:G	LPS	NK	-0.0951215095493887	0.0913965831922504	0.16411359866684
PPP1R15A	chr19:48778581:A:G	LPS	CD8T	-0.101091720902977	0.0868123355731111	0.140942561483187
PPP1R15A	chr19:48778581:A:G	LPS	monocyte	-0.0535807413072604	0.0849879918885541	0.300237772106287
PPP1R15A	chr19:48778581:A:G	LPS	B	-0.0782179044374654	0.0891384757913615	0.214287569291617
PPP1R15A	chr19:48778581:A:G	LPS	CD4T	-0.1448042154386	0.111257125890745	0.121199220656552
PPP1R15A	chr19:48778581:A:G	Tcruzi	NK	-0.0890303903972366	0.0901628417576617	0.180628210471123
PPP1R15A	chr19:48778581:A:G	Tcruzi	CD8T	-0.127060717812021	0.1019305249355	0.124613379617294
PPP1R15A	chr19:48778581:A:G	Tcruzi	monocyte	-0.0318815064753966	0.0746724342947236	0.370876078628934
PPP1R15A	chr19:48778581:A:G	Tcruzi	B	-0.0831941769083439	0.0889305448121145	0.196103917140755
PPP1R15A	chr19:48778581:A:G	Tcruzi	CD4T	-0.16266143373903	0.121326540862882	0.113055118498728
PPP1R15A	chr19:48791585:G:A	NI	NK	0.0401530349135322	0.0843769907119654	0.43695764677336
PPP1R15A	chr19:48791585:G:A	NI	CD8T	0.0472525297476499	0.0927500562226001	0.42706389910363
PPP1R15A	chr19:48791585:G:A	NI	monocyte	0.0448319702824092	0.0951250113391678	0.423826987389918
PPP1R15A	chr19:48791585:G:A	NI	B	0.056764030880656	0.101737006031073	0.401234948839591
PPP1R15A	chr19:48791585:G:A	NI	CD4T	0.058246520676097	0.110291747785181	0.415133278852747
PPP1R15A	chr19:48791585:G:A	IAV	NK	0.0414186595032261	0.0820377789619792	0.423662691804579
PPP1R15A	chr19:48791585:G:A	IAV	CD8T	0.0363956351695038	0.0740105279003272	0.429314136159566
PPP1R15A	chr19:48791585:G:A	IAV	monocyte	0.04102103470253	0.0843087474433462	0.434876250449443
PPP1R15A	chr19:48791585:G:A	IAV	B	0.0482811350330892	0.0882535910795113	0.40425524441967
PPP1R15A	chr19:48791585:G:A	IAV	CD4T	0.0599428803349619	0.103309702007904	0.398549451878681
PPP1R15A	chr19:48791585:G:A	LPS	NK	0.0484963535820383	0.0909940639928068	0.408161294055918
PPP1R15A	chr19:48791585:G:A	LPS	CD8T	0.0440067185528057	0.0839184418046425	0.415074812955955
PPP1R15A	chr19:48791585:G:A	LPS	monocyte	0.0436738938077882	0.0952316292296099	0.435697548809381
PPP1R15A	chr19:48791585:G:A	LPS	B	0.0549016827322374	0.0995000899871416	0.40038065160529
PPP1R15A	chr19:48791585:G:A	LPS	CD4T	0.0644799650057924	0.111015211855766	0.395833834077487
PPP1R15A	chr19:48791585:G:A	Tcruzi	NK	0.0398751632769696	0.08561756994307	0.439856292826492
PPP1R15A	chr19:48791585:G:A	Tcruzi	CD8T	0.0468313201007358	0.0904324771372258	0.422352543866267
PPP1R15A	chr19:48791585:G:A	Tcruzi	monocyte	0.0408133884389454	0.0898033176944558	0.445391034137437
PPP1R15A	chr19:48791585:G:A	Tcruzi	B	0.0507497659124407	0.0937320475460972	0.407916284395191
PPP1R15A	chr19:48791585:G:A	Tcruzi	CD4T	0.05268199090898	0.102037635588742	0.425426536241307
PPP1R15A	chr19:48807508:C:T	NI	NK	0.00861785209655868	0.0205114103087051	0.678899546936193
PPP1R15A	chr19:48807508:C:T	NI	CD8T	0.0046190392540859	0.0158564640264186	0.7255046561826
PPP1R15A	chr19:48807508:C:T	NI	monocyte	-0.00613714798733569	0.0188910494619246	0.667547400764428
PPP1R15A	chr19:48807508:C:T	NI	B	-0.00067835704076735	0.0150728256707561	0.792778077360629
PPP1R15A	chr19:48807508:C:T	NI	CD4T	0.00183025798453064	0.0175494263567935	0.757671336686073
PPP1R15A	chr19:48807508:C:T	IAV	NK	0.0060999455101933	0.0164619653356352	0.698889596375748
PPP1R15A	chr19:48807508:C:T	IAV	CD8T	0.00358732112726481	0.0129356324956304	0.72743862944094
PPP1R15A	chr19:48807508:C:T	IAV	monocyte	-0.00222513488992098	0.0134092358774789	0.756827769541928
PPP1R15A	chr19:48807508:C:T	IAV	B	-9.84781703587399e-05	0.0133227460343155	0.800966226063467
PPP1R15A	chr19:48807508:C:T	IAV	CD4T	0.00139394013406646	0.0144470982344552	0.774568380248267
PPP1R15A	chr19:48807508:C:T	LPS	NK	0.00751890106409808	0.0187604371139436	0.677042004600052
PPP1R15A	chr19:48807508:C:T	LPS	CD8T	0.00510879326550615	0.0152228286432354	0.700682479001362
PPP1R15A	chr19:48807508:C:T	LPS	monocyte	-0.00179565363223869	0.0164136294468756	0.748750589839602
PPP1R15A	chr19:48807508:C:T	LPS	B	0.000995681912195032	0.0153777658996373	0.774097191422424
PPP1R15A	chr19:48807508:C:T	LPS	CD4T	0.00196461368030319	0.0156084838411972	0.757074447760523
PPP1R15A	chr19:48807508:C:T	Tcruzi	NK	0.00721957454155956	0.0188446532797688	0.691546867319672
PPP1R15A	chr19:48807508:C:T	Tcruzi	CD8T	0.00374404909820533	0.0148753463847406	0.732728783925882
PPP1R15A	chr19:48807508:C:T	Tcruzi	monocyte	-0.00383134322586659	0.0149960017545149	0.725803464447612
PPP1R15A	chr19:48807508:C:T	Tcruzi	B	0.000466731463778433	0.0143751100225734	0.790022571863067
PPP1R15A	chr19:48807508:C:T	Tcruzi	CD4T	0.00224353843798798	0.0154786985232714	0.76114928452665
PPP1R15A	chr19:48832898:C:T	NI	NK	0.000440194045824371	0.0298811640402061	0.662165719861896
PPP1R15A	chr19:48832898:C:T	NI	CD8T	0.0174685146080631	0.0354593580123952	0.524139438401349
PPP1R15A	chr19:48832898:C:T	NI	monocyte	0.0120557973142691	0.0337037645697028	0.537363978488431
PPP1R15A	chr19:48832898:C:T	NI	B	0.0251021950483856	0.0432649369187159	0.484905099346986
PPP1R15A	chr19:48832898:C:T	NI	CD4T	0.0162656256690085	0.038140468840845	0.534618344639479
PPP1R15A	chr19:48832898:C:T	IAV	NK	0.00315860889925284	0.0271941250601714	0.635658886519156
PPP1R15A	chr19:48832898:C:T	IAV	CD8T	0.00730981372402653	0.025386063904636	0.586790146616956
PPP1R15A	chr19:48832898:C:T	IAV	monocyte	0.0104024628728218	0.0291161606942846	0.56933885819978
PPP1R15A	chr19:48832898:C:T	IAV	B	0.017407647371968	0.0338923655631176	0.511393081789314
PPP1R15A	chr19:48832898:C:T	IAV	CD4T	0.0169029020079576	0.0346758114864826	0.52664562486915
PPP1R15A	chr19:48832898:C:T	LPS	NK	0.00354338708449129	0.0294325173426583	0.628316191399646
PPP1R15A	chr19:48832898:C:T	LPS	CD8T	0.00889819275090055	0.0281744390492582	0.572039286621889
PPP1R15A	chr19:48832898:C:T	LPS	monocyte	0.00979681521124012	0.0333334699188138	0.57240353377855
PPP1R15A	chr19:48832898:C:T	LPS	B	0.020287805286267	0.0387429121990285	0.502615179799633
PPP1R15A	chr19:48832898:C:T	LPS	CD4T	0.0145063040606566	0.034840769937869	0.544224951416303
PPP1R15A	chr19:48832898:C:T	Tcruzi	NK	0.00275726764317822	0.0303092537962785	0.640059629418107
PPP1R15A	chr19:48832898:C:T	Tcruzi	CD8T	0.0146622999697159	0.0326894742765589	0.536869112658553
PPP1R15A	chr19:48832898:C:T	Tcruzi	monocyte	0.00937364475810828	0.0302809228676984	0.577531691384293
PPP1R15A	chr19:48832898:C:T	Tcruzi	B	0.0202500185071045	0.0375889699254294	0.500688379876432
PPP1R15A	chr19:48832898:C:T	Tcruzi	CD4T	0.0146634507949513	0.0347149309235438	0.546563155640518
PPP1R15A	chr19:48838980:C:G	NI	NK	0.093660716636019	0.079696532980969	0.111490206666883
PPP1R15A	chr19:48838980:C:G	NI	CD8T	0.122549493211628	0.0758839459261928	0.0498166462877784
PPP1R15A	chr19:48838980:C:G	NI	monocyte	0.272495647864096	0.0744953801466484	6.2961722832183e-05
PPP1R15A	chr19:48838980:C:G	NI	B	0.0580418547119981	0.0832658249421383	0.233260973598466
PPP1R15A	chr19:48838980:C:G	NI	CD4T	0.109480841576468	0.0805521504258856	0.086593643013599
PPP1R15A	chr19:48838980:C:G	IAV	NK	0.0711318533894403	0.074299605521616	0.158831556080514
PPP1R15A	chr19:48838980:C:G	IAV	CD8T	0.103904637609413	0.0698643347060632	0.0563942172567023
PPP1R15A	chr19:48838980:C:G	IAV	monocyte	0.211369530052713	0.0722361770159017	0.00120312212647779
PPP1R15A	chr19:48838980:C:G	IAV	B	0.00616424092580943	0.082127253133709	0.440122600885848
PPP1R15A	chr19:48838980:C:G	IAV	CD4T	0.114377452324119	0.0741904524865668	0.0590078705982942
PPP1R15A	chr19:48838980:C:G	LPS	NK	0.114362411480836	0.081133124199278	0.0696907922687421
PPP1R15A	chr19:48838980:C:G	LPS	CD8T	0.104831456274041	0.0710737145398061	0.0646503927328411
PPP1R15A	chr19:48838980:C:G	LPS	monocyte	0.280763201320839	0.0826556752785185	0.000107583356496593
PPP1R15A	chr19:48838980:C:G	LPS	B	0.065236736809191	0.0840328458153277	0.209475866519984
PPP1R15A	chr19:48838980:C:G	LPS	CD4T	0.122338323566039	0.0753106241528067	0.0514233976280375
PPP1R15A	chr19:48838980:C:G	Tcruzi	NK	0.100349190598705	0.0825402289379091	0.10350161270486
PPP1R15A	chr19:48838980:C:G	Tcruzi	CD8T	0.157056424517748	0.0791185072854884	0.0156708504754386
PPP1R15A	chr19:48838980:C:G	Tcruzi	monocyte	0.292818951954424	0.0737993221263898	1.53849224962377e-05
PPP1R15A	chr19:48838980:C:G	Tcruzi	B	0.0609229635986386	0.0801835060080629	0.213973293630167
PPP1R15A	chr19:48838980:C:G	Tcruzi	CD4T	0.150723479617104	0.0757067836634217	0.0203314744642851
PPP1R15A	chr19:48868742:G:A	NI	NK	-0.0196795053172708	0.0529319895006768	0.513651292794175
PPP1R15A	chr19:48868742:G:A	NI	CD8T	-0.0144443199573549	0.0527469730380773	0.543073428933419
PPP1R15A	chr19:48868742:G:A	NI	monocyte	-0.0205842939699309	0.0576059252920123	0.490721027303607
PPP1R15A	chr19:48868742:G:A	NI	B	-0.018403682237372	0.0551257477280068	0.524805508212303
PPP1R15A	chr19:48868742:G:A	NI	CD4T	-0.0244132115170092	0.064442588630386	0.504321407449173
PPP1R15A	chr19:48868742:G:A	IAV	NK	-0.0130042015956043	0.046252280950819	0.541808947423588
PPP1R15A	chr19:48868742:G:A	IAV	CD8T	-0.00810962230377811	0.041343687449273	0.565098102258945
PPP1R15A	chr19:48868742:G:A	IAV	monocyte	-0.0187479386719555	0.0494025499204422	0.508057592224591
PPP1R15A	chr19:48868742:G:A	IAV	B	-0.0102124593908029	0.0465112738921062	0.5572746442513
PPP1R15A	chr19:48868742:G:A	IAV	CD4T	-0.0139839501116505	0.0535637526474283	0.546127658040413
PPP1R15A	chr19:48868742:G:A	LPS	NK	-0.0160621422583926	0.0507710964274281	0.526725257196451
PPP1R15A	chr19:48868742:G:A	LPS	CD8T	-0.00393505372902636	0.0474345743115586	0.588907973048167
PPP1R15A	chr19:48868742:G:A	LPS	monocyte	-0.0284855779485372	0.061290276036189	0.467996419848374
PPP1R15A	chr19:48868742:G:A	LPS	B	-0.0200097862665878	0.0560079480601226	0.512929323443954
PPP1R15A	chr19:48868742:G:A	LPS	CD4T	-0.0196409911595311	0.0587342180740732	0.521867475684654
PPP1R15A	chr19:48868742:G:A	Tcruzi	NK	-0.0192527548211231	0.0536914117626142	0.513994492709065
PPP1R15A	chr19:48868742:G:A	Tcruzi	CD8T	-0.0160996519227032	0.0513818034880697	0.527942667051381
PPP1R15A	chr19:48868742:G:A	Tcruzi	monocyte	-0.0314568043061205	0.0592607424858175	0.451276751099282
PPP1R15A	chr19:48868742:G:A	Tcruzi	B	-0.0277737046670693	0.0606866947566422	0.475139359892256
PPP1R15A	chr19:48868742:G:A	Tcruzi	CD4T	-0.0285712589772298	0.0632714812921719	0.485602096475527
PPP1R15A	chr19:48886255:G:A	NI	NK	-0.0271222131185516	0.0330622063123563	0.332356637658939
PPP1R15A	chr19:48886255:G:A	NI	CD8T	-0.0288458241153463	0.0321194349228258	0.31855512185876
PPP1R15A	chr19:48886255:G:A	NI	monocyte	-0.00599686527792547	0.0253426859294225	0.522385660032054
PPP1R15A	chr19:48886255:G:A	NI	B	-0.0124212055784854	0.0283588203291382	0.458401593869197
PPP1R15A	chr19:48886255:G:A	NI	CD4T	-0.0325216362004496	0.035102071709869	0.308149908116551
PPP1R15A	chr19:48886255:G:A	IAV	NK	-0.0214515988012252	0.0285555607046323	0.355139535355008
PPP1R15A	chr19:48886255:G:A	IAV	CD8T	-0.0280991120117508	0.0316389389082986	0.304503297863629
PPP1R15A	chr19:48886255:G:A	IAV	monocyte	-0.0121806848080404	0.025522763376359	0.460814489599668
PPP1R15A	chr19:48886255:G:A	IAV	B	-0.0233634762009012	0.0314016091357588	0.355343007407934
PPP1R15A	chr19:48886255:G:A	IAV	CD4T	-0.031030028654114	0.0331927934007596	0.308207102884851
PPP1R15A	chr19:48886255:G:A	LPS	NK	-0.0297832248742855	0.0350133177772002	0.317306854229179
PPP1R15A	chr19:48886255:G:A	LPS	CD8T	-0.0241200263476028	0.028731069656366	0.328236261560686
PPP1R15A	chr19:48886255:G:A	LPS	monocyte	0.0100810890140973	0.0303331884256202	0.51122801601201
PPP1R15A	chr19:48886255:G:A	LPS	B	-0.0193259477107118	0.0306948476240935	0.39570138636975
PPP1R15A	chr19:48886255:G:A	LPS	CD4T	-0.0302864151213305	0.032891086782259	0.314224338061823
PPP1R15A	chr19:48886255:G:A	Tcruzi	NK	-0.0345748072010759	0.0393101429781263	0.305036578115901
PPP1R15A	chr19:48886255:G:A	Tcruzi	CD8T	-0.0265265359898478	0.0303727895968906	0.323625762693461
PPP1R15A	chr19:48886255:G:A	Tcruzi	monocyte	-0.00606712747762068	0.0232618053933781	0.528911189120134
PPP1R15A	chr19:48886255:G:A	Tcruzi	B	-0.018136575689882	0.0291081561520358	0.399646951125602
PPP1R15A	chr19:48886255:G:A	Tcruzi	CD4T	-0.0288302634343364	0.0317797069069819	0.320907757324006
PPP1R15A	chr19:48938137:G:A	NI	NK	-0.00804649682922616	0.0410168584750096	0.431822084270204
PPP1R15A	chr19:48938137:G:A	NI	CD8T	-0.0429895362273075	0.0420491749075702	0.186233775986803
PPP1R15A	chr19:48938137:G:A	NI	monocyte	-0.0525557152445857	0.0423679051735857	0.138699176252008
PPP1R15A	chr19:48938137:G:A	NI	B	-0.0500939397509196	0.0466135716818341	0.169140620823343
PPP1R15A	chr19:48938137:G:A	NI	CD4T	-0.0465932489266269	0.0453642933110932	0.187989681860604
PPP1R15A	chr19:48938137:G:A	IAV	NK	-0.0197407069629046	0.0372042630212092	0.324994948349369
PPP1R15A	chr19:48938137:G:A	IAV	CD8T	-0.0275582364436968	0.0349210473983774	0.24370057836181
PPP1R15A	chr19:48938137:G:A	IAV	monocyte	-0.0675635025631872	0.0488534508984912	0.105166128899036
PPP1R15A	chr19:48938137:G:A	IAV	B	-0.0463952636015703	0.0430975978926094	0.164084753985136
PPP1R15A	chr19:48938137:G:A	IAV	CD4T	-0.0434500340987271	0.0414063976411883	0.181909595231719
PPP1R15A	chr19:48938137:G:A	LPS	NK	-0.0135022324064349	0.040440514236231	0.382249475185531
PPP1R15A	chr19:48938137:G:A	LPS	CD8T	-0.0356072609977258	0.0380769252535428	0.203394235780028
PPP1R15A	chr19:48938137:G:A	LPS	monocyte	-0.0750093198535525	0.0521273301751624	0.0982256778367729
PPP1R15A	chr19:48938137:G:A	LPS	B	-0.0621238940601207	0.0517946819654534	0.133447343345471
PPP1R15A	chr19:48938137:G:A	LPS	CD4T	-0.0444562278311869	0.0423533868553853	0.183185990913491
PPP1R15A	chr19:48938137:G:A	Tcruzi	NK	-0.0159661156020936	0.0411833238019664	0.369508431771042
PPP1R15A	chr19:48938137:G:A	Tcruzi	CD8T	-0.0406654078950577	0.040635796434791	0.190560610473414
PPP1R15A	chr19:48938137:G:A	Tcruzi	monocyte	-0.0493649196647402	0.039971564614241	0.145126446601439
PPP1R15A	chr19:48938137:G:A	Tcruzi	B	-0.0509344495440545	0.0458625935319385	0.158076525949442
PPP1R15A	chr19:48938137:G:A	Tcruzi	CD4T	-0.0510208062132708	0.0439015643675835	0.158994232732018
PPP1R15A	chr19:48947465:C:T	NI	NK	0.0169748659348252	0.0235411944306223	0.388412923200411
PPP1R15A	chr19:48947465:C:T	NI	CD8T	0.0294105395463481	0.0306005860013748	0.318177239168644
PPP1R15A	chr19:48947465:C:T	NI	monocyte	0.0108800380061468	0.0219105791446937	0.450738630491014
PPP1R15A	chr19:48947465:C:T	NI	B	0.0205052073512458	0.0267581485749098	0.374180688827621
PPP1R15A	chr19:48947465:C:T	NI	CD4T	0.0283741309661	0.0300402568601903	0.32548266844699
PPP1R15A	chr19:48947465:C:T	IAV	NK	0.0181350679205558	0.023469674855951	0.36916662954529
PPP1R15A	chr19:48947465:C:T	IAV	CD8T	0.0175715820265859	0.0215379716827437	0.356673877816073
PPP1R15A	chr19:48947465:C:T	IAV	monocyte	0.00958636198757491	0.019691176624909	0.471610870730625
PPP1R15A	chr19:48947465:C:T	IAV	B	0.0133963528406342	0.0214457322137425	0.41925585885155
PPP1R15A	chr19:48947465:C:T	IAV	CD4T	0.0239280580507989	0.0261872009428176	0.33941914713301
PPP1R15A	chr19:48947465:C:T	LPS	NK	0.0154707910177275	0.0227365526671915	0.395774495097816
PPP1R15A	chr19:48947465:C:T	LPS	CD8T	0.0213822459590713	0.0240551076999994	0.334542058680773
PPP1R15A	chr19:48947465:C:T	LPS	monocyte	0.0163156180643823	0.0245042484528768	0.39954154448509
PPP1R15A	chr19:48947465:C:T	LPS	B	0.0182836380382896	0.0253357013921742	0.384345209700367
PPP1R15A	chr19:48947465:C:T	LPS	CD4T	0.0271771476839222	0.028304359437409	0.324150543548146
PPP1R15A	chr19:48947465:C:T	Tcruzi	NK	0.0188161416777686	0.0251231916936304	0.377087734574573
PPP1R15A	chr19:48947465:C:T	Tcruzi	CD8T	0.0245543081447907	0.0265993716959248	0.331275759272207
PPP1R15A	chr19:48947465:C:T	Tcruzi	monocyte	0.00627358718137878	0.0199935685828379	0.520885183231196
PPP1R15A	chr19:48947465:C:T	Tcruzi	B	0.0166520197556505	0.0238810333461649	0.396141507491278
PPP1R15A	chr19:48947465:C:T	Tcruzi	CD4T	0.0259444960600898	0.0275633921241492	0.33475142382644
PPP1R15A	chr19:48968073:T:C	NI	NK	-0.00599796552635211	0.0174220119859291	0.65054110986871
PPP1R15A	chr19:48968073:T:C	NI	CD8T	-0.00996018391128069	0.0198073732928102	0.603834083645709
PPP1R15A	chr19:48968073:T:C	NI	monocyte	0.0120565703514167	0.0240813733274097	0.542629861060431
PPP1R15A	chr19:48968073:T:C	NI	B	-0.0091550924518712	0.0205653607168756	0.62189190120476
PPP1R15A	chr19:48968073:T:C	NI	CD4T	-0.00971654768369251	0.0214947565368799	0.608332995004047
PPP1R15A	chr19:48968073:T:C	IAV	NK	-0.00644811290597377	0.0168155052379975	0.639703778369134
PPP1R15A	chr19:48968073:T:C	IAV	CD8T	-0.0103407142463757	0.0195311841856781	0.585600128176569
PPP1R15A	chr19:48968073:T:C	IAV	monocyte	0.00328987785284632	0.015452373802376	0.696703869394027
PPP1R15A	chr19:48968073:T:C	IAV	B	-0.00664160178458014	0.0173601204087213	0.640965357300288
PPP1R15A	chr19:48968073:T:C	IAV	CD4T	-0.00672546584875115	0.0176682997746703	0.641261082627882
PPP1R15A	chr19:48968073:T:C	LPS	NK	-0.00774770318313209	0.0185543081310588	0.619285111302976
PPP1R15A	chr19:48968073:T:C	LPS	CD8T	-0.0106774107392336	0.0197542090059595	0.577576955823394
PPP1R15A	chr19:48968073:T:C	LPS	monocyte	0.000668247119809714	0.017817316308682	0.725438706993818
PPP1R15A	chr19:48968073:T:C	LPS	B	-0.00874501920615515	0.0202425610599009	0.616008309639076
PPP1R15A	chr19:48968073:T:C	LPS	CD4T	-0.0100300060030232	0.0201915838380077	0.598502171887176
PPP1R15A	chr19:48968073:T:C	Tcruzi	NK	-0.00867700848895252	0.0198156166289297	0.619011754864163
PPP1R15A	chr19:48968073:T:C	Tcruzi	CD8T	-0.00963820852641149	0.0191841880323851	0.600158534505773
PPP1R15A	chr19:48968073:T:C	Tcruzi	monocyte	0.00408314274726131	0.0163644659357273	0.679088502188453
PPP1R15A	chr19:48968073:T:C	Tcruzi	B	-0.0101830057335424	0.0212326783463319	0.604925929531712
PPP1R15A	chr19:48968073:T:C	Tcruzi	CD4T	-0.010645244435552	0.0206159690103728	0.598844216799391
PPP1R16A	chr8:144412072:C:T	NI	NK	0.0182643476101768	0.047275971298863	0.519027481628829
PPP1R16A	chr8:144412072:C:T	NI	CD8T	0.0164049038848878	0.0493934029405532	0.534757287865386
PPP1R16A	chr8:144412072:C:T	NI	monocyte	-0.018112931252949	0.0611475467049824	0.528820007992687
PPP1R16A	chr8:144412072:C:T	NI	B	0.00941277083374466	0.0481189637288521	0.581532010725151
PPP1R16A	chr8:144412072:C:T	NI	CD4T	0.0276517167047579	0.0643556478113553	0.495652509426421
PPP1R16A	chr8:144412072:C:T	IAV	NK	0.00459410565324279	0.0402681158988217	0.598138078371922
PPP1R16A	chr8:144412072:C:T	IAV	CD8T	0.00976877416163404	0.0378930813067314	0.55546056696957
PPP1R16A	chr8:144412072:C:T	IAV	monocyte	-0.0146983417979568	0.0500770460630427	0.557632009145608
PPP1R16A	chr8:144412072:C:T	IAV	B	-0.00298145234102974	0.0426395009621912	0.637904450755948
PPP1R16A	chr8:144412072:C:T	IAV	CD4T	0.0190017058308831	0.0526495163943966	0.525464146940361
PPP1R16A	chr8:144412072:C:T	LPS	NK	0.0130810287822322	0.044460938697115	0.543045277388673
PPP1R16A	chr8:144412072:C:T	LPS	CD8T	0.0180397256419575	0.0451543781252877	0.50867017807608
PPP1R16A	chr8:144412072:C:T	LPS	monocyte	-0.0088048238876244	0.0567676843291368	0.586942373737779
PPP1R16A	chr8:144412072:C:T	LPS	B	0.00465422487872893	0.047027846439078	0.603171594973571
PPP1R16A	chr8:144412072:C:T	LPS	CD4T	0.0254055533710967	0.0596248450126783	0.500756826027795
PPP1R16A	chr8:144412072:C:T	Tcruzi	NK	0.0149926619795759	0.0464070407888314	0.536807909753314
PPP1R16A	chr8:144412072:C:T	Tcruzi	CD8T	0.0214289244507379	0.0502972110753943	0.50292456394235
PPP1R16A	chr8:144412072:C:T	Tcruzi	monocyte	-0.0130020800813475	0.0563768688010219	0.572578043852267
PPP1R16A	chr8:144412072:C:T	Tcruzi	B	0.0120273489974345	0.0470592324531559	0.561386800268869
PPP1R16A	chr8:144412072:C:T	Tcruzi	CD4T	0.0333611291952581	0.0656351196267871	0.474021825257776
PPP1R16A	chr8:144416973:G:A	NI	NK	-0.0157206383910508	0.0533020367682883	0.546611091738637
PPP1R16A	chr8:144416973:G:A	NI	CD8T	-0.022270264071783	0.0627630454180718	0.527816591260358
PPP1R16A	chr8:144416973:G:A	NI	monocyte	0.00482683262365181	0.0681615961685237	0.598560907715431
PPP1R16A	chr8:144416973:G:A	NI	B	-0.0295204382893759	0.0687424862066932	0.497762438032899
PPP1R16A	chr8:144416973:G:A	NI	CD4T	-0.016774540609567	0.0716139247065292	0.55690455911272
PPP1R16A	chr8:144416973:G:A	IAV	NK	-0.015238976647422	0.0500699871597374	0.543535996998078
PPP1R16A	chr8:144416973:G:A	IAV	CD8T	-0.0134937815061959	0.045909191788448	0.546592629211339
PPP1R16A	chr8:144416973:G:A	IAV	monocyte	-0.00130233497697769	0.0544832441262696	0.630801485691416
PPP1R16A	chr8:144416973:G:A	IAV	B	-0.0151889352315605	0.0512450088826071	0.54565616814019
PPP1R16A	chr8:144416973:G:A	IAV	CD4T	-0.00972535094690283	0.0598438895584314	0.585403048801871
PPP1R16A	chr8:144416973:G:A	LPS	NK	-0.0150767554326796	0.0533015897304144	0.545296836798103
PPP1R16A	chr8:144416973:G:A	LPS	CD8T	-0.0187506282809155	0.0542032662823487	0.525349095453333
PPP1R16A	chr8:144416973:G:A	LPS	monocyte	-0.00349740421671788	0.0661701461433589	0.609113428802225
PPP1R16A	chr8:144416973:G:A	LPS	B	-0.0200476603918263	0.0604689412595797	0.529374917722685
PPP1R16A	chr8:144416973:G:A	LPS	CD4T	-0.01422717409708	0.0665726504319439	0.56645366829238
PPP1R16A	chr8:144416973:G:A	Tcruzi	NK	-0.0145702171397579	0.0542391645314277	0.553052185049855
PPP1R16A	chr8:144416973:G:A	Tcruzi	CD8T	-0.0170032595930837	0.0576482214119237	0.545166314581996
PPP1R16A	chr8:144416973:G:A	Tcruzi	monocyte	-0.00183711475915683	0.0641852658493794	0.623726091051984
PPP1R16A	chr8:144416973:G:A	Tcruzi	B	-0.0206889241236309	0.0588242023915085	0.525838226923499
PPP1R16A	chr8:144416973:G:A	Tcruzi	CD4T	-0.0156293077537913	0.0669611292637963	0.564232117458386
PPP1R16A	chr8:144420624:G:C	NI	NK	-0.06945167315203	0.0462444281400468	0.0620613040860063
PPP1R16A	chr8:144420624:G:C	NI	CD8T	-0.136872408111319	0.0517692993456438	0.00196200220780918
PPP1R16A	chr8:144420624:G:C	NI	monocyte	-0.00255147043851017	0.0567738795132241	0.46584453903551
PPP1R16A	chr8:144420624:G:C	NI	B	-0.103519700998856	0.0533161164782084	0.0187402985357705
PPP1R16A	chr8:144420624:G:C	NI	CD4T	-0.184826696517687	0.0613116396250591	0.000591458294757818
PPP1R16A	chr8:144420624:G:C	IAV	NK	-0.0971559024453745	0.0502180503437613	0.0139477201742314
PPP1R16A	chr8:144420624:G:C	IAV	CD8T	-0.0666403695838035	0.0418997060352578	0.0519223489061537
PPP1R16A	chr8:144420624:G:C	IAV	monocyte	-0.0749153776470489	0.0532329324609563	0.0653233101277266
PPP1R16A	chr8:144420624:G:C	IAV	B	-0.0619446840046902	0.0463230045904644	0.0848077688880576
PPP1R16A	chr8:144420624:G:C	IAV	CD4T	-0.0943582141141957	0.0486941739807846	0.0305191842113549
PPP1R16A	chr8:144420624:G:C	LPS	NK	-0.0705059932945809	0.0464033635481248	0.0603946574069027
PPP1R16A	chr8:144420624:G:C	LPS	CD8T	-0.0760101253311093	0.0441644192778213	0.0442907785530724
PPP1R16A	chr8:144420624:G:C	LPS	monocyte	-0.0456742172687278	0.0548827865894794	0.198208642308429
PPP1R16A	chr8:144420624:G:C	LPS	B	-0.0998617810460018	0.0522744825827835	0.0211897364196686
PPP1R16A	chr8:144420624:G:C	LPS	CD4T	-0.141237921762132	0.0519800820405241	0.00262913847200452
PPP1R16A	chr8:144420624:G:C	Tcruzi	NK	-0.048183342178017	0.0497011887698102	0.156095744579009
PPP1R16A	chr8:144420624:G:C	Tcruzi	CD8T	-0.10308505788487	0.0460340572837367	0.012648057550477
PPP1R16A	chr8:144420624:G:C	Tcruzi	monocyte	0.0119371354311868	0.0581515412116723	0.439100948001053
PPP1R16A	chr8:144420624:G:C	Tcruzi	B	-0.0727978151704906	0.0489843485193789	0.064692932963338
PPP1R16A	chr8:144420624:G:C	Tcruzi	CD4T	-0.129983231426962	0.0508335035720309	0.00593799896787139
PPP1R16A	chr8:144463151:G:A	NI	NK	0.139166989121604	0.0513864666306556	0.00192903005834138
PPP1R16A	chr8:144463151:G:A	NI	CD8T	0.139358375495383	0.0496366842922423	0.00410679325927596
PPP1R16A	chr8:144463151:G:A	NI	monocyte	0.0422188016221414	0.059554772670465	0.232849066347586
PPP1R16A	chr8:144463151:G:A	NI	B	0.10403133754842	0.0533354385418257	0.0242313449356116
PPP1R16A	chr8:144463151:G:A	NI	CD4T	0.198130352221481	0.0562671359018131	0.000194080838776959
PPP1R16A	chr8:144463151:G:A	IAV	NK	0.127183271273824	0.0495022316755765	0.00330905045491859
PPP1R16A	chr8:144463151:G:A	IAV	CD8T	0.104866557720466	0.0447043443727956	0.010239813291902
PPP1R16A	chr8:144463151:G:A	IAV	monocyte	0.126903062171912	0.0559851631486974	0.00618336895170827
PPP1R16A	chr8:144463151:G:A	IAV	B	0.0881255966861127	0.0492199225446106	0.0348776894250987
PPP1R16A	chr8:144463151:G:A	IAV	CD4T	0.162878759077749	0.0506934559609513	0.000982375845367445
PPP1R16A	chr8:144463151:G:A	LPS	NK	0.0957452717800407	0.0501316865251969	0.0329372807765325
PPP1R16A	chr8:144463151:G:A	LPS	CD8T	0.130212121143415	0.0464967063106964	0.00312623018968695
PPP1R16A	chr8:144463151:G:A	LPS	monocyte	0.113488273400182	0.0585049463815698	0.0229071192172643
PPP1R16A	chr8:144463151:G:A	LPS	B	0.0928082230087925	0.0527626967699942	0.0402274218594786
PPP1R16A	chr8:144463151:G:A	LPS	CD4T	0.227525306962705	0.0586619783107835	5.58376085778355e-06
PPP1R16A	chr8:144463151:G:A	Tcruzi	NK	0.144455246025515	0.0542230328737915	0.00216031399845688
PPP1R16A	chr8:144463151:G:A	Tcruzi	CD8T	0.160841343595686	0.0494651121007723	0.000473549944142377
PPP1R16A	chr8:144463151:G:A	Tcruzi	monocyte	0.0343691492216856	0.0600461624231769	0.272856092891278
PPP1R16A	chr8:144463151:G:A	Tcruzi	B	0.102741674009527	0.0521814752336225	0.0222343974440644
PPP1R16A	chr8:144463151:G:A	Tcruzi	CD4T	0.189842696399433	0.0538459212733442	0.000222342533679073
PPP1R16A	chr8:144467582:G:A	NI	NK	0.0143017001470418	0.0591105288603681	0.56545489959666
PPP1R16A	chr8:144467582:G:A	NI	CD8T	0.00794729863924873	0.0641620097576323	0.600467869308238
PPP1R16A	chr8:144467582:G:A	NI	monocyte	0.00526177267871009	0.0751430099553124	0.592520791252785
PPP1R16A	chr8:144467582:G:A	NI	B	-0.00561628193406648	0.0627185017779131	0.617206698553216
PPP1R16A	chr8:144467582:G:A	NI	CD4T	0.00921242629980658	0.0790472083549575	0.594567898475162
PPP1R16A	chr8:144467582:G:A	IAV	NK	0.0196856843154436	0.0606715122144575	0.53652093335666
PPP1R16A	chr8:144467582:G:A	IAV	CD8T	0.00852200141978774	0.0489941756738358	0.586014741318419
PPP1R16A	chr8:144467582:G:A	IAV	monocyte	-0.0017642564808939	0.0611817061905359	0.632047104351973
PPP1R16A	chr8:144467582:G:A	IAV	B	0.00146872020677897	0.053008248773065	0.629890771717125
PPP1R16A	chr8:144467582:G:A	IAV	CD4T	0.00455215696145144	0.0664742624987588	0.616280973576841
PPP1R16A	chr8:144467582:G:A	LPS	NK	0.012924365830973	0.0588441737048682	0.568060228036549
PPP1R16A	chr8:144467582:G:A	LPS	CD8T	0.00875424289031329	0.0560640183211763	0.587120786297408
PPP1R16A	chr8:144467582:G:A	LPS	monocyte	-0.00842521555680806	0.0769396489243692	0.595490363143757
PPP1R16A	chr8:144467582:G:A	LPS	B	-0.00138380845368525	0.061270182010821	0.63045219131001
PPP1R16A	chr8:144467582:G:A	LPS	CD4T	0.00635616513937999	0.0734593463348855	0.607443349207443
PPP1R16A	chr8:144467582:G:A	Tcruzi	NK	0.0116108982334721	0.0591631878662356	0.577517254744172
PPP1R16A	chr8:144467582:G:A	Tcruzi	CD8T	0.0108561820636183	0.0626088362744709	0.585051383818862
PPP1R16A	chr8:144467582:G:A	Tcruzi	monocyte	0.00156109951213342	0.0716523998359054	0.626283093190063
PPP1R16A	chr8:144467582:G:A	Tcruzi	B	-0.000103693821634118	0.0582532061098418	0.63622074388524
PPP1R16A	chr8:144467582:G:A	Tcruzi	CD4T	0.00675710341327027	0.0740261756752583	0.608587877132566
PPP1R16A	chr8:144504947:G:A	NI	NK	-0.109412110983047	0.0435922598095555	0.00647031052843339
PPP1R16A	chr8:144504947:G:A	NI	CD8T	-0.116439509070729	0.0447291593470243	0.00845314715504619
PPP1R16A	chr8:144504947:G:A	NI	monocyte	-0.0722874710762007	0.0524073739706962	0.0844152008092747
PPP1R16A	chr8:144504947:G:A	NI	B	-0.115232863223954	0.0480556104586693	0.00729415562841218
PPP1R16A	chr8:144504947:G:A	NI	CD4T	-0.183632547379041	0.0513960215564555	0.000117044572182534
PPP1R16A	chr8:144504947:G:A	IAV	NK	-0.124443926365732	0.0448286365123249	0.00131102673101136
PPP1R16A	chr8:144504947:G:A	IAV	CD8T	-0.0854526327292184	0.0398552392405047	0.0189593198073796
PPP1R16A	chr8:144504947:G:A	IAV	monocyte	-0.102621791014585	0.0474457052370505	0.01098592322338
PPP1R16A	chr8:144504947:G:A	IAV	B	-0.0847963302621334	0.0439648473215197	0.0271829240399066
PPP1R16A	chr8:144504947:G:A	IAV	CD4T	-0.157604812631313	0.0458415159823591	0.000271490834379828
PPP1R16A	chr8:144504947:G:A	LPS	NK	-0.120929331732716	0.0441401771736137	0.00287767107721804
PPP1R16A	chr8:144504947:G:A	LPS	CD8T	-0.116534028636267	0.0409816343051741	0.00305075088047491
PPP1R16A	chr8:144504947:G:A	LPS	monocyte	-0.105945724253485	0.0525821562383729	0.0196497248151543
PPP1R16A	chr8:144504947:G:A	LPS	B	-0.115686953009471	0.0475134002189877	0.00677914304137661
PPP1R16A	chr8:144504947:G:A	LPS	CD4T	-0.171178704450714	0.0481331292090904	0.000168565977161861
PPP1R16A	chr8:144504947:G:A	Tcruzi	NK	-0.144625344053144	0.0499371306625268	0.00058239302944163
PPP1R16A	chr8:144504947:G:A	Tcruzi	CD8T	-0.143920436705852	0.0436199814803127	0.000432427266172541
PPP1R16A	chr8:144504947:G:A	Tcruzi	monocyte	-0.0454205965306063	0.0547295264818991	0.196859068101302
PPP1R16A	chr8:144504947:G:A	Tcruzi	B	-0.109902092164963	0.0465357485139603	0.00799764051163765
PPP1R16A	chr8:144504947:G:A	Tcruzi	CD4T	-0.193104385793505	0.0516798148930413	1.82035391143032e-05
PPP1R16A	chr8:144531053:G:C	NI	NK	0.0392531669107693	0.0520486124377266	0.215800712979139
PPP1R16A	chr8:144531053:G:C	NI	CD8T	0.0698033429673897	0.0547568721102422	0.100709105765778
PPP1R16A	chr8:144531053:G:C	NI	monocyte	0.111058873479406	0.0687138249827138	0.0480602089406625
PPP1R16A	chr8:144531053:G:C	NI	B	0.127757603556738	0.0676514186169954	0.0231798860287495
PPP1R16A	chr8:144531053:G:C	NI	CD4T	0.129811172030613	0.0684622805145455	0.0283482089232316
PPP1R16A	chr8:144531053:G:C	IAV	NK	0.0403640459312886	0.049338090470249	0.197577251558908
PPP1R16A	chr8:144531053:G:C	IAV	CD8T	0.0452951314448576	0.0453777422354709	0.151002381996901
PPP1R16A	chr8:144531053:G:C	IAV	monocyte	0.0703500595199847	0.0558094851104962	0.100305341438086
PPP1R16A	chr8:144531053:G:C	IAV	B	0.0814255555261188	0.0535523534484205	0.0587650959340645
PPP1R16A	chr8:144531053:G:C	IAV	CD4T	0.0902240579438954	0.0570947433565705	0.0576741177000429
PPP1R16A	chr8:144531053:G:C	LPS	NK	0.0613354258315817	0.0529322257633509	0.116407289041588
PPP1R16A	chr8:144531053:G:C	LPS	CD8T	0.0606727530726996	0.0493159799028389	0.105701197986637
PPP1R16A	chr8:144531053:G:C	LPS	monocyte	0.101314449222866	0.0680218795033965	0.0626579385695313
PPP1R16A	chr8:144531053:G:C	LPS	B	0.142763434098473	0.073110045518924	0.017617612382578
PPP1R16A	chr8:144531053:G:C	LPS	CD4T	0.107691287302912	0.0621176464149559	0.042189676983034
PPP1R16A	chr8:144531053:G:C	Tcruzi	NK	0.0458238571764308	0.0537795170549846	0.189168280190268
PPP1R16A	chr8:144531053:G:C	Tcruzi	CD8T	0.0838189415205308	0.0539206513761425	0.0574951842282111
PPP1R16A	chr8:144531053:G:C	Tcruzi	monocyte	0.117797445343491	0.0697409670428623	0.0388421716031041
PPP1R16A	chr8:144531053:G:C	Tcruzi	B	0.120688667658566	0.0641624567636553	0.0233449864822866
PPP1R16A	chr8:144531053:G:C	Tcruzi	CD4T	0.138536871782104	0.068982152638267	0.0207578032469638
PPP1R16A	chr8:144556241:C:T	NI	NK	0.098288583763828	0.0601364240948881	0.0447904862015747
PPP1R16A	chr8:144556241:C:T	NI	CD8T	0.109505469537025	0.0595821707215679	0.037536254661642
PPP1R16A	chr8:144556241:C:T	NI	monocyte	-0.0108593669355701	0.0674186317360089	0.4667920178229
PPP1R16A	chr8:144556241:C:T	NI	B	0.0419958647383382	0.0563053635726223	0.226494220152378
PPP1R16A	chr8:144556241:C:T	NI	CD4T	0.120512736333122	0.0678299196954185	0.044033137844205
PPP1R16A	chr8:144556241:C:T	IAV	NK	0.0816020085229706	0.0533705760425372	0.0580638260198352
PPP1R16A	chr8:144556241:C:T	IAV	CD8T	0.0750115255794932	0.0480219109621339	0.0568004144324163
PPP1R16A	chr8:144556241:C:T	IAV	monocyte	0.0332552501139117	0.0546583627954263	0.278296865097353
PPP1R16A	chr8:144556241:C:T	IAV	B	0.0369670653356202	0.0498588120540978	0.226223073278883
PPP1R16A	chr8:144556241:C:T	IAV	CD4T	0.131658537256596	0.0670616293559136	0.0290138285537508
PPP1R16A	chr8:144556241:C:T	LPS	NK	0.0820879047076696	0.0545850927472686	0.06451837933591
PPP1R16A	chr8:144556241:C:T	LPS	CD8T	0.0887496657812838	0.0520822042438573	0.0462848614887283
PPP1R16A	chr8:144556241:C:T	LPS	monocyte	0.0369352712915628	0.0638468382650534	0.287611442623758
PPP1R16A	chr8:144556241:C:T	LPS	B	0.0419448136615127	0.0556267530551882	0.223274197308698
PPP1R16A	chr8:144556241:C:T	LPS	CD4T	0.142466917260541	0.0712560236548984	0.0282674059401477
PPP1R16A	chr8:144556241:C:T	Tcruzi	NK	0.0888135091908443	0.0581992551486759	0.0594724591891444
PPP1R16A	chr8:144556241:C:T	Tcruzi	CD8T	0.106517539868329	0.0579460040419376	0.0368822856226798
PPP1R16A	chr8:144556241:C:T	Tcruzi	monocyte	-0.0114723843170291	0.0659611105650911	0.463386270966482
PPP1R16A	chr8:144556241:C:T	Tcruzi	B	0.0353453677158549	0.0537823838403223	0.251565313029263
PPP1R16A	chr8:144556241:C:T	Tcruzi	CD4T	0.133981933599804	0.0688765511164387	0.0317220288084159
PPP1R16A	chr8:144557683:A:G	NI	NK	0.00659750002493521	0.0504747504901853	0.610241548882273
PPP1R16A	chr8:144557683:A:G	NI	CD8T	0.00775796689964396	0.058251299640391	0.609434461381548
PPP1R16A	chr8:144557683:A:G	NI	monocyte	0.0213347500665341	0.0721885645107409	0.526134752356545
PPP1R16A	chr8:144557683:A:G	NI	B	0.00229673934945401	0.0551778901009548	0.634746823699223
PPP1R16A	chr8:144557683:A:G	NI	CD4T	0.00713628136294585	0.0715076841813533	0.609971386723981
PPP1R16A	chr8:144557683:A:G	IAV	NK	0.00609043247043924	0.0468805801234583	0.610200817486238
PPP1R16A	chr8:144557683:A:G	IAV	CD8T	0.00338121862965757	0.0430977120452448	0.624473174796691
PPP1R16A	chr8:144557683:A:G	IAV	monocyte	0.0139966692893702	0.057184133591316	0.573965721721872
PPP1R16A	chr8:144557683:A:G	IAV	B	0.00537443783764147	0.0477985983960451	0.615249109048937
PPP1R16A	chr8:144557683:A:G	IAV	CD4T	0.00809730035496194	0.0607335995830453	0.609221089676243
PPP1R16A	chr8:144557683:A:G	LPS	NK	0.00484960048403806	0.050471956931776	0.614935515398062
PPP1R16A	chr8:144557683:A:G	LPS	CD8T	0.00320483819044409	0.0496757200081939	0.623458317007353
PPP1R16A	chr8:144557683:A:G	LPS	monocyte	0.0146624053727454	0.068257672316523	0.569052494604733
PPP1R16A	chr8:144557683:A:G	LPS	B	0.00579386144778955	0.055280179694758	0.612751332246175
PPP1R16A	chr8:144557683:A:G	LPS	CD4T	0.00600509528506484	0.0665441139061564	0.616528935440058
PPP1R16A	chr8:144557683:A:G	Tcruzi	NK	0.00605176038536032	0.0520325601507412	0.612497499732626
PPP1R16A	chr8:144557683:A:G	Tcruzi	CD8T	0.00591408561367907	0.0556630747692597	0.615220105271333
PPP1R16A	chr8:144557683:A:G	Tcruzi	monocyte	0.0103496367528047	0.0652535297303148	0.593441563390616
PPP1R16A	chr8:144557683:A:G	Tcruzi	B	0.00363416226803708	0.0524948619663259	0.625473173651992
PPP1R16A	chr8:144557683:A:G	Tcruzi	CD4T	0.00785342436148155	0.0675165361704628	0.61253087014208
PPP1R16A	chr8:144600362:G:A	NI	NK	-0.0282446432643842	0.0601106824558623	0.445845735350385
PPP1R16A	chr8:144600362:G:A	NI	CD8T	-0.0433426630829278	0.0725556340960134	0.401424110622104
PPP1R16A	chr8:144600362:G:A	NI	monocyte	-0.037718812535907	0.0801749500194506	0.426767605090932
PPP1R16A	chr8:144600362:G:A	NI	B	-0.0367752457135091	0.0696797882419805	0.424482021761311
PPP1R16A	chr8:144600362:G:A	NI	CD4T	-0.063642036050551	0.0961531189197725	0.367558192898094
PPP1R16A	chr8:144600362:G:A	IAV	NK	-0.0163140169292209	0.0526009869738246	0.495380553126563
PPP1R16A	chr8:144600362:G:A	IAV	CD8T	-0.0231937371498661	0.0507218215865459	0.448481400438789
PPP1R16A	chr8:144600362:G:A	IAV	monocyte	-0.0284301491240732	0.0647644060469989	0.457758746957492
PPP1R16A	chr8:144600362:G:A	IAV	B	-0.0292355594030392	0.0590776352681161	0.435720001455583
PPP1R16A	chr8:144600362:G:A	IAV	CD4T	-0.0406636471779234	0.0725030095680991	0.414649808257426
PPP1R16A	chr8:144600362:G:A	LPS	NK	-0.0168977741805867	0.0566962675064986	0.494350789973252
PPP1R16A	chr8:144600362:G:A	LPS	CD8T	-0.0372064028311792	0.0633106085769382	0.399841846296789
PPP1R16A	chr8:144600362:G:A	LPS	monocyte	-0.0359943981859442	0.0788273257293353	0.440653617896663
PPP1R16A	chr8:144600362:G:A	LPS	B	-0.0414410238693803	0.0726811833350016	0.404299656100514
PPP1R16A	chr8:144600362:G:A	LPS	CD4T	-0.0466245180444787	0.0805601718839438	0.405169827786005
PPP1R16A	chr8:144600362:G:A	Tcruzi	NK	-0.0304512901468821	0.0627640168996153	0.438495850910177
PPP1R16A	chr8:144600362:G:A	Tcruzi	CD8T	-0.0441828876960816	0.0716542672448262	0.391799785124101
PPP1R16A	chr8:144600362:G:A	Tcruzi	monocyte	-0.0415836503217674	0.0803460622281064	0.42472843087837
PPP1R16A	chr8:144600362:G:A	Tcruzi	B	-0.0397066660950822	0.069624374404311	0.405779630143598
PPP1R16A	chr8:144600362:G:A	Tcruzi	CD4T	-0.0549310159860308	0.0866136033551927	0.386265894373615
PPP1R16B	chr20:38723469:A:G	NI	NK	-0.0459133689975859	0.0717092110340346	0.289260065979936
PPP1R16B	chr20:38723469:A:G	NI	CD8T	0.0382201897647521	0.0603623878954805	0.280911524639941
PPP1R16B	chr20:38723469:A:G	NI	monocyte	-0.100395941649608	0.0973659529738535	0.160151591327013
PPP1R16B	chr20:38723469:A:G	NI	B	-0.039813737015422	0.0730708852924984	0.312253765023847
PPP1R16B	chr20:38723469:A:G	NI	CD4T	0.119775387054098	0.0839466134528609	0.0870802432096327
PPP1R16B	chr20:38723469:A:G	IAV	NK	-0.0512226297302142	0.0694235637150784	0.254548518137596
PPP1R16B	chr20:38723469:A:G	IAV	CD8T	-0.00866526522279698	0.0575754687233026	0.475621624234204
PPP1R16B	chr20:38723469:A:G	IAV	monocyte	-0.0753282124975565	0.0819372844514511	0.192685980794315
PPP1R16B	chr20:38723469:A:G	IAV	B	-0.0381852418194923	0.0649801179639065	0.297048576420699
PPP1R16B	chr20:38723469:A:G	IAV	CD4T	0.0706674593658838	0.0691033041741463	0.166131350419653
PPP1R16B	chr20:38723469:A:G	LPS	NK	-0.0241904699019058	0.0656441321918536	0.381706182705597
PPP1R16B	chr20:38723469:A:G	LPS	CD8T	-0.00453755459448162	0.0571748731580071	0.505510523528164
PPP1R16B	chr20:38723469:A:G	LPS	monocyte	-0.0733604897979182	0.0918065122713803	0.227864341569627
PPP1R16B	chr20:38723469:A:G	LPS	B	-0.0979007636598508	0.0852159529566668	0.134326042995513
PPP1R16B	chr20:38723469:A:G	LPS	CD4T	0.0978438415382579	0.0734187230477329	0.104310171631593
PPP1R16B	chr20:38723469:A:G	Tcruzi	NK	-0.0591177397808863	0.0797784113665539	0.253182830535516
PPP1R16B	chr20:38723469:A:G	Tcruzi	CD8T	0.0423653430582341	0.061796437257312	0.263320457211341
PPP1R16B	chr20:38723469:A:G	Tcruzi	monocyte	-0.059924555534928	0.0862302126610842	0.260696861376927
PPP1R16B	chr20:38723469:A:G	Tcruzi	B	-0.0899472165592467	0.0842867963633166	0.151227620574073
PPP1R16B	chr20:38723469:A:G	Tcruzi	CD4T	0.120959482321861	0.0832445227327549	0.0826493426647795
PPP1R16B	chr20:38746149:C:T	NI	NK	-0.030706431089151	0.0518856460290961	0.361772411108812
PPP1R16B	chr20:38746149:C:T	NI	CD8T	0.0114838637122435	0.0394411732713213	0.449891980450948
PPP1R16B	chr20:38746149:C:T	NI	monocyte	-0.0921957345592647	0.0816670128193533	0.168190550295217
PPP1R16B	chr20:38746149:C:T	NI	B	-0.0009895726777449	0.0466620770381538	0.560387786639577
PPP1R16B	chr20:38746149:C:T	NI	CD4T	0.0474784972993451	0.0536645069481775	0.255275277115825
PPP1R16B	chr20:38746149:C:T	IAV	NK	0.00111841790040558	0.0403843833107446	0.554820136782077
PPP1R16B	chr20:38746149:C:T	IAV	CD8T	0.0210440336885992	0.0401596098175207	0.374284054155228
PPP1R16B	chr20:38746149:C:T	IAV	monocyte	-0.0777005421962392	0.0722234369942316	0.192654904930344
PPP1R16B	chr20:38746149:C:T	IAV	B	0.0124544310085003	0.0433910637480215	0.467750562203202
PPP1R16B	chr20:38746149:C:T	IAV	CD4T	0.0323818844099975	0.0459689838510335	0.312555582984212
PPP1R16B	chr20:38746149:C:T	LPS	NK	-0.017420916197804	0.0448525975456092	0.433887926692144
PPP1R16B	chr20:38746149:C:T	LPS	CD8T	0.00921097096232747	0.036753873232583	0.463699431785732
PPP1R16B	chr20:38746149:C:T	LPS	monocyte	-0.0724384881324368	0.0728422932349627	0.216935067214023
PPP1R16B	chr20:38746149:C:T	LPS	B	-0.0124116784822226	0.0457356314088297	0.473186734436708
PPP1R16B	chr20:38746149:C:T	LPS	CD4T	0.0397421955596056	0.047682435955412	0.274160468470485
PPP1R16B	chr20:38746149:C:T	Tcruzi	NK	-0.00281212849365951	0.0449551747986078	0.545007934273475
PPP1R16B	chr20:38746149:C:T	Tcruzi	CD8T	0.0236787236665273	0.0417165632269315	0.358137703871566
PPP1R16B	chr20:38746149:C:T	Tcruzi	monocyte	-0.0690459166135095	0.0694264367108047	0.222212380013789
PPP1R16B	chr20:38746149:C:T	Tcruzi	B	-0.00381337819492156	0.0446411251149302	0.537646437839285
PPP1R16B	chr20:38746149:C:T	Tcruzi	CD4T	0.0422361478986108	0.050289888439036	0.271196042943081
PPP1R16B	chr20:38746742:C:T	NI	NK	0.0585467934815296	0.0406012068133592	0.0691440984067085
PPP1R16B	chr20:38746742:C:T	NI	CD8T	0.0744661004675983	0.0352795140309855	0.0193696922065329
PPP1R16B	chr20:38746742:C:T	NI	monocyte	-0.0619266056547028	0.0547233932930069	0.124567541117331
PPP1R16B	chr20:38746742:C:T	NI	B	0.0224380875254565	0.0444241511628405	0.290960865798125
PPP1R16B	chr20:38746742:C:T	NI	CD4T	0.12018262356775	0.041971257956098	0.00183172995901069
PPP1R16B	chr20:38746742:C:T	IAV	NK	0.0510783742100721	0.0382998054042134	0.0850479880025909
PPP1R16B	chr20:38746742:C:T	IAV	CD8T	0.0499519687144654	0.0352801928001857	0.0740166404760082
PPP1R16B	chr20:38746742:C:T	IAV	monocyte	-0.0780595723646735	0.0540177836115971	0.0596107629665504
PPP1R16B	chr20:38746742:C:T	IAV	B	0.0309245017203594	0.0388145621816169	0.203830251539556
PPP1R16B	chr20:38746742:C:T	IAV	CD4T	0.119280234945123	0.0416847404161058	0.00101118242922193
PPP1R16B	chr20:38746742:C:T	LPS	NK	0.0698960204379449	0.0403880509189329	0.035475296857573
PPP1R16B	chr20:38746742:C:T	LPS	CD8T	0.0791038519839716	0.0345052976169185	0.00894586609750368
PPP1R16B	chr20:38746742:C:T	LPS	monocyte	-0.0434739113306212	0.0540405911222301	0.207946656473294
PPP1R16B	chr20:38746742:C:T	LPS	B	0.0710162093392069	0.0432135564403039	0.0406358900337222
PPP1R16B	chr20:38746742:C:T	LPS	CD4T	0.118101684399066	0.0383086929188028	0.000823717553773861
PPP1R16B	chr20:38746742:C:T	Tcruzi	NK	0.0757417335715991	0.0445084068417441	0.0345950685196095
PPP1R16B	chr20:38746742:C:T	Tcruzi	CD8T	0.095008086776714	0.0372023060613064	0.00381552888915262
PPP1R16B	chr20:38746742:C:T	Tcruzi	monocyte	-0.076477003224509	0.0557096503479718	0.0766332795322677
PPP1R16B	chr20:38746742:C:T	Tcruzi	B	0.0314396597535614	0.0414481321783151	0.214831249594546
PPP1R16B	chr20:38746742:C:T	Tcruzi	CD4T	0.112442337012342	0.0400185739066447	0.00235768960506132
PPP1R16B	chr20:38791407:A:C	NI	NK	-0.0187248210357293	0.0519102822913677	0.367898657162264
PPP1R16B	chr20:38791407:A:C	NI	CD8T	0.0684812281784581	0.0393195911044188	0.0428755076993496
PPP1R16B	chr20:38791407:A:C	NI	monocyte	-0.194424532908323	0.0586778271907896	0.00038075868253229
PPP1R16B	chr20:38791407:A:C	NI	B	-0.0102487772192569	0.051223311556579	0.42373296978929
PPP1R16B	chr20:38791407:A:C	NI	CD4T	0.23525302940871	0.0446673460332965	3.89116096068732e-08
PPP1R16B	chr20:38791407:A:C	IAV	NK	0.0425200370883883	0.0467942742841541	0.17945551806462
PPP1R16B	chr20:38791407:A:C	IAV	CD8T	0.0702914892511623	0.0454373182690327	0.0589978282802797
PPP1R16B	chr20:38791407:A:C	IAV	monocyte	-0.252656553608174	0.062973058387345	2.98626136496782e-06
PPP1R16B	chr20:38791407:A:C	IAV	B	0.0302032738972275	0.0469758413297324	0.259997813438381
PPP1R16B	chr20:38791407:A:C	IAV	CD4T	0.179171359010799	0.04426500885321	2.4863158690761e-05
PPP1R16B	chr20:38791407:A:C	LPS	NK	0.0835462447020859	0.0475501516445877	0.0366298088638769
PPP1R16B	chr20:38791407:A:C	LPS	CD8T	0.0890487004998823	0.0392521290855538	0.0118603533179705
PPP1R16B	chr20:38791407:A:C	LPS	monocyte	-0.141146875110879	0.060034244126445	0.00982301612006231
PPP1R16B	chr20:38791407:A:C	LPS	B	0.0202823912078101	0.0453206250968694	0.326856611811221
PPP1R16B	chr20:38791407:A:C	LPS	CD4T	0.204490536225977	0.0385266685264357	4.9553937316435e-08
PPP1R16B	chr20:38791407:A:C	Tcruzi	NK	0.0692463353782925	0.0540195374930979	0.0963116745427888
PPP1R16B	chr20:38791407:A:C	Tcruzi	CD8T	0.136104005868912	0.0421020632828857	0.000493932482466531
PPP1R16B	chr20:38791407:A:C	Tcruzi	monocyte	-0.180924340254641	0.0577258559571895	0.000811451795431073
PPP1R16B	chr20:38791407:A:C	Tcruzi	B	-0.0210961280467546	0.0499946716513341	0.339836628956418
PPP1R16B	chr20:38791407:A:C	Tcruzi	CD4T	0.201828554010732	0.0436257546343511	2.38627280291707e-06
PPP1R16B	chr20:38791868:T:C	NI	NK	0.00195138777109763	0.0907061971506989	0.553512556346776
PPP1R16B	chr20:38791868:T:C	NI	CD8T	-0.0339785311717519	0.0956936030481958	0.458084427052794
PPP1R16B	chr20:38791868:T:C	NI	monocyte	0.108268310310815	0.145459987574307	0.283257473654398
PPP1R16B	chr20:38791868:T:C	NI	B	0.0556191360451424	0.107764963211349	0.378690800081259
PPP1R16B	chr20:38791868:T:C	NI	CD4T	-0.01287166229832	0.106089050297275	0.533749997116777
PPP1R16B	chr20:38791868:T:C	IAV	NK	0.0323294736091326	0.0919066354525506	0.443020909611368
PPP1R16B	chr20:38791868:T:C	IAV	CD8T	-0.00983938347231684	0.081757593546472	0.532257522259827
PPP1R16B	chr20:38791868:T:C	IAV	monocyte	0.125259343896538	0.147056334917397	0.246172994045454
PPP1R16B	chr20:38791868:T:C	IAV	B	0.087132521753218	0.118233524629298	0.290028760564955
PPP1R16B	chr20:38791868:T:C	IAV	CD4T	0.088991167605298	0.131664593323113	0.322327051816776
PPP1R16B	chr20:38791868:T:C	LPS	NK	0.0194939269211016	0.0909829653410647	0.487897617481539
PPP1R16B	chr20:38791868:T:C	LPS	CD8T	-0.0189068648764544	0.0830358170100153	0.500846088864123
PPP1R16B	chr20:38791868:T:C	LPS	monocyte	0.189011422764107	0.208848114510666	0.210743426479026
PPP1R16B	chr20:38791868:T:C	LPS	B	0.0564366600101645	0.103608019399304	0.3667066653933
PPP1R16B	chr20:38791868:T:C	LPS	CD4T	0.0158593222278157	0.0953368714188108	0.50159807174003
PPP1R16B	chr20:38791868:T:C	Tcruzi	NK	0.0105924561882305	0.0946205598147222	0.525403974723725
PPP1R16B	chr20:38791868:T:C	Tcruzi	CD8T	-0.0348103009982259	0.0949080936810841	0.453689942423371
PPP1R16B	chr20:38791868:T:C	Tcruzi	monocyte	0.120349650042526	0.149560101050067	0.269479496204976
PPP1R16B	chr20:38791868:T:C	Tcruzi	B	0.052783668643436	0.101215609917443	0.375549994952832
PPP1R16B	chr20:38791868:T:C	Tcruzi	CD4T	-0.00172936415813386	0.0978013367270562	0.563516764468828
PPP1R16B	chr20:38867040:G:A	NI	NK	0.136399878741433	0.116335406415019	0.120438783141123
PPP1R16B	chr20:38867040:G:A	NI	CD8T	0.15460366008501	0.116160824958984	0.104516854168986
PPP1R16B	chr20:38867040:G:A	NI	monocyte	0.0784179104722682	0.125963226263059	0.28406789671984
PPP1R16B	chr20:38867040:G:A	NI	B	0.0358730711704855	0.10166207372664	0.364091991270741
PPP1R16B	chr20:38867040:G:A	NI	CD4T	0.131596546669717	0.117986591168383	0.15169822992854
PPP1R16B	chr20:38867040:G:A	IAV	NK	0.135983317190709	0.114843907190067	0.113540719534354
PPP1R16B	chr20:38867040:G:A	IAV	CD8T	0.107969487668508	0.0918755319470533	0.125127167261594
PPP1R16B	chr20:38867040:G:A	IAV	monocyte	0.0404803955327137	0.103794282820396	0.36460545160774
PPP1R16B	chr20:38867040:G:A	IAV	B	0.0646805721750118	0.090636533225125	0.254786022140304
PPP1R16B	chr20:38867040:G:A	IAV	CD4T	0.146623594591145	0.116396297906767	0.116731339172012
PPP1R16B	chr20:38867040:G:A	LPS	NK	0.1331245075575	0.112490382074205	0.119896241472646
PPP1R16B	chr20:38867040:G:A	LPS	CD8T	0.156441839528446	0.117958959882818	0.093775500268979
PPP1R16B	chr20:38867040:G:A	LPS	monocyte	0.0707349570382641	0.12584221470253	0.306819287206548
PPP1R16B	chr20:38867040:G:A	LPS	B	0.0580619204152043	0.0978161427844724	0.291178078162559
PPP1R16B	chr20:38867040:G:A	LPS	CD4T	0.175328975396736	0.130855808172738	0.102182527989216
PPP1R16B	chr20:38867040:G:A	Tcruzi	NK	0.152931685532346	0.128968675579832	0.111979608852102
PPP1R16B	chr20:38867040:G:A	Tcruzi	CD8T	0.144499113954976	0.111187470688897	0.108799481526189
PPP1R16B	chr20:38867040:G:A	Tcruzi	monocyte	0.0509560730630116	0.119897011172753	0.352054332211042
PPP1R16B	chr20:38867040:G:A	Tcruzi	B	0.0531434034794941	0.0956104975820666	0.303576838510474
PPP1R16B	chr20:38867040:G:A	Tcruzi	CD4T	0.140818172418154	0.11659998338475	0.132301409685447
PPP1R16B	chr20:38869304:G:A	NI	NK	0.0137986325791226	0.0715220208530483	0.51717758562039
PPP1R16B	chr20:38869304:G:A	NI	CD8T	0.0570988164464096	0.0944898941140023	0.378156645295063
PPP1R16B	chr20:38869304:G:A	NI	monocyte	-0.0698972727505466	0.127185805865808	0.382788172122378
PPP1R16B	chr20:38869304:G:A	NI	B	0.0105110378418514	0.0791788800370548	0.545600112319733
PPP1R16B	chr20:38869304:G:A	NI	CD4T	0.0503354585253537	0.0996199316797958	0.412140794594835
PPP1R16B	chr20:38869304:G:A	IAV	NK	0.00673217358728405	0.0665060776592448	0.545909744635169
PPP1R16B	chr20:38869304:G:A	IAV	CD8T	0.0280702949588307	0.0665652546732665	0.443136247315597
PPP1R16B	chr20:38869304:G:A	IAV	monocyte	-0.0650289262283882	0.112539387844266	0.383014763280482
PPP1R16B	chr20:38869304:G:A	IAV	B	-0.00671944396831173	0.0696555146026607	0.572158874775375
PPP1R16B	chr20:38869304:G:A	IAV	CD4T	0.00695112424621837	0.0788089781661543	0.544890051203569
PPP1R16B	chr20:38869304:G:A	LPS	NK	0.0105912298313313	0.0709166597612547	0.528669257266517
PPP1R16B	chr20:38869304:G:A	LPS	CD8T	0.0382095123478075	0.0753067708981791	0.411985784914047
PPP1R16B	chr20:38869304:G:A	LPS	monocyte	-0.0672833784991001	0.124212002073912	0.392688887939705
PPP1R16B	chr20:38869304:G:A	LPS	B	-0.00326412710278415	0.0772918279898825	0.586181073575696
PPP1R16B	chr20:38869304:G:A	LPS	CD4T	0.0244856416470082	0.0831684810250732	0.484093361916524
PPP1R16B	chr20:38869304:G:A	Tcruzi	NK	0.013533031721889	0.0741805278382182	0.51929260125707
PPP1R16B	chr20:38869304:G:A	Tcruzi	CD8T	0.0436685227088846	0.0829594663959241	0.407651516245102
PPP1R16B	chr20:38869304:G:A	Tcruzi	monocyte	-0.0790033399313688	0.134009740641698	0.374835862713638
PPP1R16B	chr20:38869304:G:A	Tcruzi	B	0.00337348595721331	0.074638608279667	0.57056128702272
PPP1R16B	chr20:38869304:G:A	Tcruzi	CD4T	0.0477069706544918	0.0946977508044361	0.417669875929619
PPP1R16B	chr20:38872790:C:T	NI	NK	-0.050782310045099	0.0676065780018604	0.321301688224975
PPP1R16B	chr20:38872790:C:T	NI	CD8T	-0.0546020227106187	0.0677745662211564	0.313344528653921
PPP1R16B	chr20:38872790:C:T	NI	monocyte	-0.0291631736617079	0.0739593360402783	0.437075744558261
PPP1R16B	chr20:38872790:C:T	NI	B	-0.0231485180864257	0.0591772057670837	0.452320228796136
PPP1R16B	chr20:38872790:C:T	NI	CD4T	-0.0595969785947519	0.0785378959398815	0.324234440698949
PPP1R16B	chr20:38872790:C:T	IAV	NK	-0.0360293211470536	0.0563427446413826	0.360185315363582
PPP1R16B	chr20:38872790:C:T	IAV	CD8T	-0.0339668061837905	0.0514383904382568	0.352331398619298
PPP1R16B	chr20:38872790:C:T	IAV	monocyte	-0.00804014214812155	0.0608938342799251	0.53291743678479
PPP1R16B	chr20:38872790:C:T	IAV	B	-0.00463881083140234	0.052250769621033	0.540116557678815
PPP1R16B	chr20:38872790:C:T	IAV	CD4T	-0.0426447494844783	0.0644141654435495	0.359039066472165
PPP1R16B	chr20:38872790:C:T	LPS	NK	-0.0564973244121218	0.0720948550998019	0.301604739530662
PPP1R16B	chr20:38872790:C:T	LPS	CD8T	-0.0513914424851373	0.0632319363137823	0.300606085637235
PPP1R16B	chr20:38872790:C:T	LPS	monocyte	-0.0253430340108206	0.0728297279678199	0.459602943883657
PPP1R16B	chr20:38872790:C:T	LPS	B	-0.0192076902931511	0.0570828106679011	0.46411832307532
PPP1R16B	chr20:38872790:C:T	LPS	CD4T	-0.0489609590304142	0.0690419665551916	0.34356155091891
PPP1R16B	chr20:38872790:C:T	Tcruzi	NK	-0.0540770913398543	0.0713935595037204	0.316079898043572
PPP1R16B	chr20:38872790:C:T	Tcruzi	CD8T	-0.0490460245493456	0.0635491420857871	0.323139304175156
PPP1R16B	chr20:38872790:C:T	Tcruzi	monocyte	-0.0285052657457627	0.0715660772141681	0.450548168703851
PPP1R16B	chr20:38872790:C:T	Tcruzi	B	-0.0223165284956237	0.0562671581505768	0.449274069544446
PPP1R16B	chr20:38872790:C:T	Tcruzi	CD4T	-0.0559420601249235	0.0739665796568244	0.330297104599937
PPP1R16B	chr20:38934133:C:T	NI	NK	0.00187727455241786	0.0530354302859502	0.625706697780728
PPP1R16B	chr20:38934133:C:T	NI	CD8T	0.0060520771156193	0.0593118864032656	0.605654659296021
PPP1R16B	chr20:38934133:C:T	NI	monocyte	-0.00552675575471551	0.074443172298378	0.59757831648155
PPP1R16B	chr20:38934133:C:T	NI	B	0.00664346476204971	0.0593519700722969	0.604514933407876
PPP1R16B	chr20:38934133:C:T	NI	CD4T	0.02324629030383	0.0787361100233534	0.539538258368087
PPP1R16B	chr20:38934133:C:T	IAV	NK	-0.00148525290015977	0.0497530810123899	0.639218908001384
PPP1R16B	chr20:38934133:C:T	IAV	CD8T	0.00272700339257512	0.0451962432017488	0.617293715086047
PPP1R16B	chr20:38934133:C:T	IAV	monocyte	-0.00384870612952495	0.0607031035388756	0.62486789262095
PPP1R16B	chr20:38934133:C:T	IAV	B	0.00418233386485974	0.0508455163854871	0.612415630335303
PPP1R16B	chr20:38934133:C:T	IAV	CD4T	0.0168774808391336	0.0655472636018066	0.560122095240514
PPP1R16B	chr20:38934133:C:T	LPS	NK	0.00871970033248895	0.0544219015200367	0.585474036680235
PPP1R16B	chr20:38934133:C:T	LPS	CD8T	0.00479584067308316	0.051436038824687	0.60254894708711
PPP1R16B	chr20:38934133:C:T	LPS	monocyte	-0.00334554732198935	0.073305248357412	0.61727955887338
PPP1R16B	chr20:38934133:C:T	LPS	B	0.00666224707662183	0.0586907567569616	0.598265906832245
PPP1R16B	chr20:38934133:C:T	LPS	CD4T	0.0234349574923699	0.0743765790223392	0.536794612346533
PPP1R16B	chr20:38934133:C:T	Tcruzi	NK	0.00477386391077462	0.0549077819017811	0.610104250251012
PPP1R16B	chr20:38934133:C:T	Tcruzi	CD8T	0.00577248094719569	0.0572699448803079	0.604233304127009
PPP1R16B	chr20:38934133:C:T	Tcruzi	monocyte	-0.00559193722048417	0.0713854435421752	0.615728403070013
PPP1R16B	chr20:38934133:C:T	Tcruzi	B	0.00854056550863618	0.0568943202984825	0.59214680616599
PPP1R16B	chr20:38934133:C:T	Tcruzi	CD4T	0.0193015647515892	0.0726838137370161	0.55649136754792
PPP1R16B	chr20:38962555:C:T	NI	NK	0.00714106323880844	0.0376636028275582	0.430229651455299
PPP1R16B	chr20:38962555:C:T	NI	CD8T	0.0243623031741148	0.0336059319136911	0.245450133708876
PPP1R16B	chr20:38962555:C:T	NI	monocyte	0.0325011275567589	0.0491044627419961	0.259766751070495
PPP1R16B	chr20:38962555:C:T	NI	B	0.125258462064953	0.0576350292641594	0.0251484587225309
PPP1R16B	chr20:38962555:C:T	NI	CD4T	0.00872463206360131	0.0385449759244058	0.419811141863773
PPP1R16B	chr20:38962555:C:T	IAV	NK	0.000649817226711147	0.0356804223841041	0.495160912454908
PPP1R16B	chr20:38962555:C:T	IAV	CD8T	0.0127003035274362	0.0328134649414167	0.357921954437717
PPP1R16B	chr20:38962555:C:T	IAV	monocyte	0.00519039475686514	0.0436885419246509	0.448848544360616
PPP1R16B	chr20:38962555:C:T	IAV	B	0.0781626524226463	0.0424270892408764	0.0375295662662431
PPP1R16B	chr20:38962555:C:T	IAV	CD4T	-0.0105570214754256	0.0369272479693807	0.409087888032289
PPP1R16B	chr20:38962555:C:T	LPS	NK	-0.0091163499348565	0.0378170014798176	0.429702509020712
PPP1R16B	chr20:38962555:C:T	LPS	CD8T	0.00943228141593739	0.0314944092061737	0.387891694542601
PPP1R16B	chr20:38962555:C:T	LPS	monocyte	0.0469778132800949	0.0514404203755973	0.186908224672889
PPP1R16B	chr20:38962555:C:T	LPS	B	0.0955483502000307	0.0458073255252529	0.0290472095314311
PPP1R16B	chr20:38962555:C:T	LPS	CD4T	-0.0125065901460813	0.0357287260171954	0.382607103275881
PPP1R16B	chr20:38962555:C:T	Tcruzi	NK	-0.0042705938326942	0.0404859378192925	0.482126400675579
PPP1R16B	chr20:38962555:C:T	Tcruzi	CD8T	0.0274603729863293	0.0349361448826949	0.225531156850441
PPP1R16B	chr20:38962555:C:T	Tcruzi	monocyte	0.0341889435585376	0.0482220539977869	0.24686714632515
PPP1R16B	chr20:38962555:C:T	Tcruzi	B	0.103189180198522	0.0494534860057073	0.027426407483932
PPP1R16B	chr20:38962555:C:T	Tcruzi	CD4T	-0.0134713841515289	0.0386414304887843	0.386094597472663
PPP1R16B	chr20:39001445:A:G	NI	NK	0.0123873523576227	0.0588038112369372	0.554643735894136
PPP1R16B	chr20:39001445:A:G	NI	CD8T	0.00594888831751228	0.0580981843485613	0.589025289488866
PPP1R16B	chr20:39001445:A:G	NI	monocyte	-0.0044402359823875	0.0777667496409715	0.574094439249424
PPP1R16B	chr20:39001445:A:G	NI	B	-0.0458335695825466	0.081487534750685	0.417369867390324
PPP1R16B	chr20:39001445:A:G	NI	CD4T	0.00512490865801373	0.0705074257124998	0.591739148877761
PPP1R16B	chr20:39001445:A:G	IAV	NK	0.0133518441968368	0.0562015659686109	0.546809585169177
PPP1R16B	chr20:39001445:A:G	IAV	CD8T	0.00368711463796781	0.0476504947112775	0.595475805060348
PPP1R16B	chr20:39001445:A:G	IAV	monocyte	0.00627562569068631	0.0658870574060957	0.59135253440708
PPP1R16B	chr20:39001445:A:G	IAV	B	-0.0532983125700591	0.0863913335643284	0.383286533071497
PPP1R16B	chr20:39001445:A:G	IAV	CD4T	-0.0102060636203166	0.0615626707670013	0.563477792081496
PPP1R16B	chr20:39001445:A:G	LPS	NK	0.0148813360728924	0.0601919603384088	0.540568700824541
PPP1R16B	chr20:39001445:A:G	LPS	CD8T	-0.00260185662088774	0.0512089024122875	0.595742392933352
PPP1R16B	chr20:39001445:A:G	LPS	monocyte	0.00875106380688366	0.0787314679445501	0.575764235475815
PPP1R16B	chr20:39001445:A:G	LPS	B	-0.0555083456055903	0.089940148618178	0.387348626531792
PPP1R16B	chr20:39001445:A:G	LPS	CD4T	-0.00606854991389544	0.0645683975244873	0.580277153387182
PPP1R16B	chr20:39001445:A:G	Tcruzi	NK	0.0120980658777309	0.060692054188381	0.556712347630664
PPP1R16B	chr20:39001445:A:G	Tcruzi	CD8T	-0.00251891801807216	0.0562044355544806	0.600220496738518
PPP1R16B	chr20:39001445:A:G	Tcruzi	monocyte	0.00679483717583326	0.0760122068836276	0.588675516599522
PPP1R16B	chr20:39001445:A:G	Tcruzi	B	-0.0431313240772431	0.0770478190037062	0.41692421751722
PPP1R16B	chr20:39001445:A:G	Tcruzi	CD4T	-0.00217521262864161	0.0656632793308229	0.600946750622004
PPP1R18	chr6:30595773:C:T	NI	NK	-0.034536444763474	0.0509943992137871	0.306372919928921
PPP1R18	chr6:30595773:C:T	NI	CD8T	-0.0332067874618645	0.0492938929862862	0.31268861190458
PPP1R18	chr6:30595773:C:T	NI	monocyte	-0.0755085661858983	0.0648804681326311	0.167766390178894
PPP1R18	chr6:30595773:C:T	NI	B	-0.0207255084941921	0.0534366521171345	0.403547960104252
PPP1R18	chr6:30595773:C:T	NI	CD4T	-0.0182534790560441	0.0594926707957739	0.42490112162004
PPP1R18	chr6:30595773:C:T	IAV	NK	-0.0244272673797297	0.0463642352246455	0.35086893673184
PPP1R18	chr6:30595773:C:T	IAV	CD8T	-0.0336497025641904	0.0452643246586225	0.282987278094367
PPP1R18	chr6:30595773:C:T	IAV	monocyte	-0.0893250479406323	0.0744323799875139	0.150682070144902
PPP1R18	chr6:30595773:C:T	IAV	B	-0.0223724861725696	0.0480596633986289	0.376221187105559
PPP1R18	chr6:30595773:C:T	IAV	CD4T	-0.0337270454017415	0.0537347034771008	0.325573130009309
PPP1R18	chr6:30595773:C:T	LPS	NK	-0.0405161964859995	0.052249063110248	0.271181697261719
PPP1R18	chr6:30595773:C:T	LPS	CD8T	-0.0438003630909853	0.0512144735658848	0.246024752766228
PPP1R18	chr6:30595773:C:T	LPS	monocyte	-0.0945161104735895	0.0778562679060892	0.149158147332722
PPP1R18	chr6:30595773:C:T	LPS	B	-0.0206456581754948	0.0532090084326434	0.397537571528584
PPP1R18	chr6:30595773:C:T	LPS	CD4T	-0.0356389766583304	0.056438430166301	0.322666725005728
PPP1R18	chr6:30595773:C:T	Tcruzi	NK	-0.0425992382528064	0.0557137210150307	0.275725981048331
PPP1R18	chr6:30595773:C:T	Tcruzi	CD8T	-0.0281645818675122	0.0478720521272469	0.337008233933766
PPP1R18	chr6:30595773:C:T	Tcruzi	monocyte	-0.0806613433383373	0.0682795902047594	0.167643096839919
PPP1R18	chr6:30595773:C:T	Tcruzi	B	-0.00724169403169614	0.0524081918818463	0.479328076953103
PPP1R18	chr6:30595773:C:T	Tcruzi	CD4T	-0.029022810722498	0.0569008115715987	0.363854628426846
PPP1R18	chr6:30598630:A:G	NI	NK	-0.13034242304851	0.0877049052140504	0.0578819278753454
PPP1R18	chr6:30598630:A:G	NI	CD8T	-0.162520698465965	0.0847213090262572	0.0274945160257577
PPP1R18	chr6:30598630:A:G	NI	monocyte	0.0486791608488697	0.0929539058765555	0.31409529998358
PPP1R18	chr6:30598630:A:G	NI	B	-0.109967406272919	0.0941802603317019	0.112193580600668
PPP1R18	chr6:30598630:A:G	NI	CD4T	-0.246227035656939	0.113686070497644	0.0147959604617726
PPP1R18	chr6:30598630:A:G	IAV	NK	-0.145632461220979	0.0894383028919759	0.0363364547696058
PPP1R18	chr6:30598630:A:G	IAV	CD8T	-0.135015761267136	0.0791402487608805	0.0324334878986838
PPP1R18	chr6:30598630:A:G	IAV	monocyte	-0.00342927669306589	0.0821085219931364	0.481595151962523
PPP1R18	chr6:30598630:A:G	IAV	B	-0.100426701876588	0.0849838628988841	0.10658349506617
PPP1R18	chr6:30598630:A:G	IAV	CD4T	-0.252421155229401	0.114485537347145	0.0115823543099943
PPP1R18	chr6:30598630:A:G	LPS	NK	-0.162928846032498	0.094742091398014	0.029703108381523
PPP1R18	chr6:30598630:A:G	LPS	CD8T	-0.165908211617301	0.0857948071209918	0.020564392598785
PPP1R18	chr6:30598630:A:G	LPS	monocyte	-0.00397177160265923	0.0953612052426105	0.481230654302972
PPP1R18	chr6:30598630:A:G	LPS	B	-0.107776670928824	0.0934720331411861	0.115147685765555
PPP1R18	chr6:30598630:A:G	LPS	CD4T	-0.285572159631921	0.123789189850991	0.0104714945486303
PPP1R18	chr6:30598630:A:G	Tcruzi	NK	-0.119929880358521	0.0888195968563733	0.0789311401482153
PPP1R18	chr6:30598630:A:G	Tcruzi	CD8T	-0.169251043194879	0.0855603256745813	0.0224342960489455
PPP1R18	chr6:30598630:A:G	Tcruzi	monocyte	0.0114098200749353	0.0886608294704585	0.459964627012315
PPP1R18	chr6:30598630:A:G	Tcruzi	B	-0.0967858266609317	0.0895492380126377	0.130474247448784
PPP1R18	chr6:30598630:A:G	Tcruzi	CD4T	-0.243204377910505	0.110937232563115	0.0138431564757584
PPP1R18	chr6:30603694:T:C	NI	NK	-0.0340217624811949	0.0311208332789606	0.201012459677877
PPP1R18	chr6:30603694:T:C	NI	CD8T	-0.0448857353356075	0.0340006118086873	0.165311265897441
PPP1R18	chr6:30603694:T:C	NI	monocyte	-0.0290462412679217	0.0306114104264208	0.231479311361361
PPP1R18	chr6:30603694:T:C	NI	B	-0.0184207113080789	0.0292687330228556	0.334485250869642
PPP1R18	chr6:30603694:T:C	NI	CD4T	-0.0359017827921308	0.0341398028166475	0.21682016529179
PPP1R18	chr6:30603694:T:C	IAV	NK	-0.0334921904636909	0.0303742631853203	0.195750823988294
PPP1R18	chr6:30603694:T:C	IAV	CD8T	-0.0377301921397801	0.031732872006992	0.171561498898858
PPP1R18	chr6:30603694:T:C	IAV	monocyte	-0.0170629579141638	0.027066306243663	0.336711815643222
PPP1R18	chr6:30603694:T:C	IAV	B	-0.0150679759479122	0.0262093722688043	0.349638442063416
PPP1R18	chr6:30603694:T:C	IAV	CD4T	-0.0291538212422065	0.0299050483477734	0.237884334365462
PPP1R18	chr6:30603694:T:C	LPS	NK	-0.0459200178740788	0.0376395874350436	0.164574482472682
PPP1R18	chr6:30603694:T:C	LPS	CD8T	-0.040948188605963	0.0326763344404285	0.165138145683091
PPP1R18	chr6:30603694:T:C	LPS	monocyte	-0.0152398674020342	0.0303872922898522	0.372318466357464
PPP1R18	chr6:30603694:T:C	LPS	B	-0.0157810421951477	0.0288427606696319	0.35543600143675
PPP1R18	chr6:30603694:T:C	LPS	CD4T	-0.0262073274538146	0.0300133308570894	0.264457941482513
PPP1R18	chr6:30603694:T:C	Tcruzi	NK	-0.0338979575348375	0.0318176987707995	0.206600533038678
PPP1R18	chr6:30603694:T:C	Tcruzi	CD8T	-0.0349563158768253	0.0292450502528509	0.188781741778674
PPP1R18	chr6:30603694:T:C	Tcruzi	monocyte	-0.0180354699912671	0.0287789694915011	0.337272819625687
PPP1R18	chr6:30603694:T:C	Tcruzi	B	-0.0154509154793589	0.0279647842046468	0.355961115543457
PPP1R18	chr6:30603694:T:C	Tcruzi	CD4T	-0.0293404484409748	0.0314262255543745	0.249904004285588
PPP1R18	chr6:30618338:T:C	NI	NK	0.00654333645941248	0.0547172130831545	0.609691802464037
PPP1R18	chr6:30618338:T:C	NI	CD8T	-0.000743802193646228	0.0578368601206967	0.620545521614472
PPP1R18	chr6:30618338:T:C	NI	monocyte	-0.0206452625626173	0.0678579730595255	0.511826267188399
PPP1R18	chr6:30618338:T:C	NI	B	-0.0220505937305733	0.0648662961129905	0.52412922299941
PPP1R18	chr6:30618338:T:C	NI	CD4T	-0.0366910276325453	0.0842996218569311	0.480961930065887
PPP1R18	chr6:30618338:T:C	IAV	NK	0.00462946284331281	0.0506263013968685	0.617855342008855
PPP1R18	chr6:30618338:T:C	IAV	CD8T	-0.00101442307356211	0.044961824213361	0.619902385771604
PPP1R18	chr6:30618338:T:C	IAV	monocyte	-0.00506904224582013	0.0552057257322526	0.597948941027736
PPP1R18	chr6:30618338:T:C	IAV	B	-0.0115001678781966	0.0523778470454608	0.561096474419338
PPP1R18	chr6:30618338:T:C	IAV	CD4T	-0.0240939932244012	0.0670575303939003	0.518303967580597
PPP1R18	chr6:30618338:T:C	LPS	NK	0.00409272888333252	0.0538986304613687	0.617831992037084
PPP1R18	chr6:30618338:T:C	LPS	CD8T	-0.000665843030370242	0.0511427038919774	0.61651248275903
PPP1R18	chr6:30618338:T:C	LPS	monocyte	-0.00368678798062194	0.066390667348682	0.596474274888968
PPP1R18	chr6:30618338:T:C	LPS	B	-0.0149864140767354	0.0605544510874035	0.548767312198565
PPP1R18	chr6:30618338:T:C	LPS	CD4T	-0.0320909748557682	0.0770270027037255	0.494747567352873
PPP1R18	chr6:30618338:T:C	Tcruzi	NK	0.00452122599529404	0.0555450793789092	0.619148178400497
PPP1R18	chr6:30618338:T:C	Tcruzi	CD8T	-0.0063441531670156	0.0552428191348807	0.591312366975551
PPP1R18	chr6:30618338:T:C	Tcruzi	monocyte	-0.0186389483449087	0.0656114605579186	0.537854088150541
PPP1R18	chr6:30618338:T:C	Tcruzi	B	-0.0188438721389371	0.0601845499211205	0.530991718660106
PPP1R18	chr6:30618338:T:C	Tcruzi	CD4T	-0.0240894740275166	0.0724606343977831	0.525146089666744
PPP1R18	chr6:30675990:C:G	NI	NK	0.0405880471121756	0.0353292570037081	0.123643055282939
PPP1R18	chr6:30675990:C:G	NI	CD8T	0.0623781526256616	0.0344807266976122	0.04249925724561
PPP1R18	chr6:30675990:C:G	NI	monocyte	-0.00201148116642037	0.0360091380764678	0.497026813112236
PPP1R18	chr6:30675990:C:G	NI	B	0.0853843216433138	0.0483945528714343	0.0333815464547021
PPP1R18	chr6:30675990:C:G	NI	CD4T	0.0895338556391281	0.0449973109257788	0.0300958270904382
PPP1R18	chr6:30675990:C:G	IAV	NK	0.0457152018105085	0.0346435922720038	0.0889310488447147
PPP1R18	chr6:30675990:C:G	IAV	CD8T	0.0497225368341399	0.032615197233842	0.05825708980485
PPP1R18	chr6:30675990:C:G	IAV	monocyte	0.00435320103174546	0.0344433348444852	0.452053104001656
PPP1R18	chr6:30675990:C:G	IAV	B	0.0535611480503807	0.0371255912135593	0.0697608128230541
PPP1R18	chr6:30675990:C:G	IAV	CD4T	0.0777909599189202	0.0407444464338893	0.0329129966270643
PPP1R18	chr6:30675990:C:G	LPS	NK	0.0601732742240843	0.0384649535162933	0.0528606036604616
PPP1R18	chr6:30675990:C:G	LPS	CD8T	0.0511111245870235	0.0329049731263716	0.0627001166507308
PPP1R18	chr6:30675990:C:G	LPS	monocyte	0.00596391947322045	0.0390649153279788	0.442006704492467
PPP1R18	chr6:30675990:C:G	LPS	B	0.0657028675723226	0.0417206961124834	0.0547558871876855
PPP1R18	chr6:30675990:C:G	LPS	CD4T	0.0802308881694078	0.0410433102320002	0.0326497385215891
PPP1R18	chr6:30675990:C:G	Tcruzi	NK	0.0425214609169803	0.036775550888278	0.12144502146587
PPP1R18	chr6:30675990:C:G	Tcruzi	CD8T	0.0608868236422036	0.0341937564513528	0.0436307765631721
PPP1R18	chr6:30675990:C:G	Tcruzi	monocyte	-0.00259541495984069	0.0366759949609941	0.492556616540514
PPP1R18	chr6:30675990:C:G	Tcruzi	B	0.0596027945289802	0.039648846967764	0.0637059303632324
PPP1R18	chr6:30675990:C:G	Tcruzi	CD4T	0.0948212168162412	0.0458533043327254	0.0260912449781621
PPP1R18	chr6:30722324:T:A	NI	NK	0.00912462578067941	0.0435484554394154	0.443600990744543
PPP1R18	chr6:30722324:T:A	NI	CD8T	0.0192726018792195	0.0437120916618277	0.368747236720757
PPP1R18	chr6:30722324:T:A	NI	monocyte	0.0323759990605225	0.0438761253962435	0.248267526627467
PPP1R18	chr6:30722324:T:A	NI	B	-0.0711629938885694	0.0523308298135291	0.0932370935393488
PPP1R18	chr6:30722324:T:A	NI	CD4T	-0.0847343624194302	0.0529127599755452	0.0667721504545354
PPP1R18	chr6:30722324:T:A	IAV	NK	-0.00577945964938497	0.0414496517371234	0.458636719249448
PPP1R18	chr6:30722324:T:A	IAV	CD8T	0.00689660724364616	0.0390269479941179	0.465845285656813
PPP1R18	chr6:30722324:T:A	IAV	monocyte	0.0132797070781151	0.0432413872587402	0.40116312953908
PPP1R18	chr6:30722324:T:A	IAV	B	-0.0678836342941993	0.0498778093999851	0.0884451408897639
PPP1R18	chr6:30722324:T:A	IAV	CD4T	-0.0822547169288497	0.0507626418565628	0.0621026271389594
PPP1R18	chr6:30722324:T:A	LPS	NK	0.00982241571714178	0.0431408670588693	0.43985440972541
PPP1R18	chr6:30722324:T:A	LPS	CD8T	0.0110480526006995	0.0422531646699616	0.439498161107684
PPP1R18	chr6:30722324:T:A	LPS	monocyte	0.00262191138902601	0.0474064555770295	0.493619153236845
PPP1R18	chr6:30722324:T:A	LPS	B	-0.062565940367643	0.0504756131472309	0.11504223936579
PPP1R18	chr6:30722324:T:A	LPS	CD4T	-0.102211306806376	0.0547238390421788	0.0456460934854059
PPP1R18	chr6:30722324:T:A	Tcruzi	NK	0.0070951683181189	0.0454089141987889	0.462302158706945
PPP1R18	chr6:30722324:T:A	Tcruzi	CD8T	-0.0213926047910052	0.0385890733513111	0.301847629041766
PPP1R18	chr6:30722324:T:A	Tcruzi	monocyte	-0.00448605555213297	0.0440250073073739	0.480584500204317
PPP1R18	chr6:30722324:T:A	Tcruzi	B	-0.0611808408964752	0.0492556900062732	0.113327148673284
PPP1R18	chr6:30722324:T:A	Tcruzi	CD4T	-0.104220172433095	0.0581791832162237	0.0473374273733775
PPP1R18	chr6:30738854:T:C	NI	NK	-0.090711611034401	0.109842545356997	0.242930633495268
PPP1R18	chr6:30738854:T:C	NI	CD8T	-0.142597879341757	0.140130265224158	0.184449631844785
PPP1R18	chr6:30738854:T:C	NI	monocyte	0.0708491951125602	0.109961929477625	0.312994444852137
PPP1R18	chr6:30738854:T:C	NI	B	-0.0108745431099403	0.0965317839433044	0.499627174183563
PPP1R18	chr6:30738854:T:C	NI	CD4T	-0.0793621501431757	0.118971444218104	0.302975386887888
PPP1R18	chr6:30738854:T:C	IAV	NK	-0.0676215737036404	0.0946220211474627	0.282719489035448
PPP1R18	chr6:30738854:T:C	IAV	CD8T	-0.091075663293468	0.103058863481012	0.217637344939889
PPP1R18	chr6:30738854:T:C	IAV	monocyte	0.0772654068039909	0.108370443698022	0.291417372210472
PPP1R18	chr6:30738854:T:C	IAV	B	0.0198752089235388	0.0901524255495563	0.490002868664765
PPP1R18	chr6:30738854:T:C	IAV	CD4T	-0.0468488842671733	0.0992551596705373	0.367279228604066
PPP1R18	chr6:30738854:T:C	LPS	NK	-0.0606741436063826	0.0952558795467693	0.308507318926281
PPP1R18	chr6:30738854:T:C	LPS	CD8T	-0.0954351268577971	0.10690760030873	0.222029355507578
PPP1R18	chr6:30738854:T:C	LPS	monocyte	0.0768668843484036	0.120225793502201	0.314650119900907
PPP1R18	chr6:30738854:T:C	LPS	B	0.0132321990596262	0.0997375390365151	0.518887086792468
PPP1R18	chr6:30738854:T:C	LPS	CD4T	-0.0488623996030746	0.106131077968544	0.370421836169357
PPP1R18	chr6:30738854:T:C	Tcruzi	NK	-0.0798882666699997	0.105741211638139	0.268157628063445
PPP1R18	chr6:30738854:T:C	Tcruzi	CD8T	-0.122720584336667	0.12500236011485	0.196883305736213
PPP1R18	chr6:30738854:T:C	Tcruzi	monocyte	0.0914173912840886	0.122293382913483	0.280017681537965
PPP1R18	chr6:30738854:T:C	Tcruzi	B	-0.00768740717965671	0.0924463107095237	0.509658869421349
PPP1R18	chr6:30738854:T:C	Tcruzi	CD4T	-0.0746129115776864	0.113160848487404	0.30743366329985
PPP1R18	chr6:30739822:T:C	NI	NK	-0.00727306813915921	0.023529442844979	0.609675166372394
PPP1R18	chr6:30739822:T:C	NI	CD8T	-0.00541623415909116	0.0225029816653538	0.635073722437886
PPP1R18	chr6:30739822:T:C	NI	monocyte	-0.0339874364494947	0.0388441563823199	0.336906542621744
PPP1R18	chr6:30739822:T:C	NI	B	-0.0100616887827349	0.026991438563782	0.589939997735429
PPP1R18	chr6:30739822:T:C	NI	CD4T	0.00919580605943381	0.029701524458481	0.607896304419613
PPP1R18	chr6:30739822:T:C	IAV	NK	-0.00721306298766953	0.0224114770393542	0.605424723585607
PPP1R18	chr6:30739822:T:C	IAV	CD8T	-0.00590372659435198	0.0203178970361233	0.617995738662987
PPP1R18	chr6:30739822:T:C	IAV	monocyte	-0.0125228522104076	0.0256804414124437	0.545228256873053
PPP1R18	chr6:30739822:T:C	IAV	B	-0.00422407410093469	0.0222082360242407	0.64205791341691
PPP1R18	chr6:30739822:T:C	IAV	CD4T	0.00620044703269727	0.0251865106656137	0.636832789216114
PPP1R18	chr6:30739822:T:C	LPS	NK	-0.0109635850251491	0.0256798816015413	0.568072419382765
PPP1R18	chr6:30739822:T:C	LPS	CD8T	-0.00407752288818383	0.0209420006072719	0.642076667566761
PPP1R18	chr6:30739822:T:C	LPS	monocyte	-0.0121359297504806	0.0292226405217058	0.554577391510338
PPP1R18	chr6:30739822:T:C	LPS	B	-0.00643325521762741	0.0253063892621183	0.620070841754022
PPP1R18	chr6:30739822:T:C	LPS	CD4T	0.0109955640188393	0.0289343602057293	0.59083973756822
PPP1R18	chr6:30739822:T:C	Tcruzi	NK	-0.00464849629460539	0.0235487841154425	0.638596868420978
PPP1R18	chr6:30739822:T:C	Tcruzi	CD8T	-0.000445155482782071	0.0212815981562298	0.693551359637834
PPP1R18	chr6:30739822:T:C	Tcruzi	monocyte	-0.0180084353589367	0.0304953229622993	0.507206380624509
PPP1R18	chr6:30739822:T:C	Tcruzi	B	-0.00926659171511704	0.0257850698598437	0.591687103404612
PPP1R18	chr6:30739822:T:C	Tcruzi	CD4T	0.0110037679608763	0.029432676745464	0.59517930518842
PPP1R18	chr6:30751362:T:A	NI	NK	0.0374275050870358	0.0572714533222575	0.290755747967857
PPP1R18	chr6:30751362:T:A	NI	CD8T	0.00549922948968442	0.0539398253185027	0.473711231754075
PPP1R18	chr6:30751362:T:A	NI	monocyte	0.0686731076044555	0.0628169947280417	0.166214925827225
PPP1R18	chr6:30751362:T:A	NI	B	0.0745826165380723	0.0705180612426077	0.169203069249773
PPP1R18	chr6:30751362:T:A	NI	CD4T	0.034716536151771	0.0652632846043145	0.327360560214346
PPP1R18	chr6:30751362:T:A	IAV	NK	0.045555220062361	0.057057321082215	0.241042996458036
PPP1R18	chr6:30751362:T:A	IAV	CD8T	0.0211797844692584	0.0477989024642126	0.355704628113355
PPP1R18	chr6:30751362:T:A	IAV	monocyte	0.0643360606815675	0.0611579366100052	0.173793112199292
PPP1R18	chr6:30751362:T:A	IAV	B	0.0832186626963416	0.0724729292255144	0.137423434972412
PPP1R18	chr6:30751362:T:A	IAV	CD4T	0.0865935988596612	0.0761960772541205	0.147099514863338
PPP1R18	chr6:30751362:T:A	LPS	NK	0.0470910071737003	0.0585914664823983	0.240911227196051
PPP1R18	chr6:30751362:T:A	LPS	CD8T	0.0149563665021374	0.0505544279496002	0.401110930714692
PPP1R18	chr6:30751362:T:A	LPS	monocyte	0.0807568496868901	0.0713440607968592	0.154305671568211
PPP1R18	chr6:30751362:T:A	LPS	B	0.0692452608448959	0.0676579214341032	0.177998405152965
PPP1R18	chr6:30751362:T:A	LPS	CD4T	0.0671323675765432	0.0667966227323382	0.19041674742578
PPP1R18	chr6:30751362:T:A	Tcruzi	NK	0.0381005982341352	0.0595442686642547	0.293657484897247
PPP1R18	chr6:30751362:T:A	Tcruzi	CD8T	-0.0016021117117785	0.0559028635751072	0.51467377288311
PPP1R18	chr6:30751362:T:A	Tcruzi	monocyte	0.0953112064621637	0.0742470005467423	0.123117098397843
PPP1R18	chr6:30751362:T:A	Tcruzi	B	0.0806929052474086	0.0726474689058546	0.150804907109657
PPP1R18	chr6:30751362:T:A	Tcruzi	CD4T	0.0492685697244278	0.0642442415305703	0.257681054829479
PPP1R18	chr6:30756170:G:T	NI	NK	0.066512435558885	0.0809106557379396	0.261057175531897
PPP1R18	chr6:30756170:G:T	NI	CD8T	0.0346460855366588	0.066686081962756	0.363249726583836
PPP1R18	chr6:30756170:G:T	NI	monocyte	0.0330406823958826	0.072407290012421	0.383589592624877
PPP1R18	chr6:30756170:G:T	NI	B	0.0496282696982699	0.0757640281754891	0.324397479789852
PPP1R18	chr6:30756170:G:T	NI	CD4T	0.0789233136003879	0.0914511152423212	0.258793621949304
PPP1R18	chr6:30756170:G:T	IAV	NK	0.0706610015760406	0.0826706033911362	0.243149964477011
PPP1R18	chr6:30756170:G:T	IAV	CD8T	0.0382700255178152	0.0586499465969851	0.319902135923008
PPP1R18	chr6:30756170:G:T	IAV	monocyte	0.0495654953663613	0.0730091996918824	0.319410449532467
PPP1R18	chr6:30756170:G:T	IAV	B	0.0572132579989196	0.0748848778543171	0.28200291855007
PPP1R18	chr6:30756170:G:T	IAV	CD4T	0.0831773664452451	0.0892610576941144	0.235257593853346
PPP1R18	chr6:30756170:G:T	LPS	NK	0.0742539815986395	0.085227619892782	0.240689218912309
PPP1R18	chr6:30756170:G:T	LPS	CD8T	0.0416965385125669	0.0627679775286292	0.316640997018387
PPP1R18	chr6:30756170:G:T	LPS	monocyte	0.040010552882354	0.0769716322143701	0.368551891741642
PPP1R18	chr6:30756170:G:T	LPS	B	0.0447085946322207	0.0736689443711174	0.335953199887451
PPP1R18	chr6:30756170:G:T	LPS	CD4T	0.0900350261465082	0.0947357159413201	0.231411149878828
PPP1R18	chr6:30756170:G:T	Tcruzi	NK	0.0684810347071037	0.0839987592785709	0.26075956163879
PPP1R18	chr6:30756170:G:T	Tcruzi	CD8T	0.0431694632201884	0.0662432684061809	0.324122462061303
PPP1R18	chr6:30756170:G:T	Tcruzi	monocyte	0.0562613535176187	0.080256981725859	0.3117371028311
PPP1R18	chr6:30756170:G:T	Tcruzi	B	0.0631639825439693	0.0823908753141321	0.27965451548966
PPP1R18	chr6:30756170:G:T	Tcruzi	CD4T	0.0850359185097669	0.0934069559743064	0.243908366451507
PPP1R18	chr6:30761840:A:G	NI	NK	0.0111775021106092	0.0579258361434364	0.579694278657113
PPP1R18	chr6:30761840:A:G	NI	CD8T	-0.008698300703896	0.0624189654712121	0.598290192331261
PPP1R18	chr6:30761840:A:G	NI	monocyte	0.00744791813405906	0.0699840373020345	0.577817263870688
PPP1R18	chr6:30761840:A:G	NI	B	0.0279197019886536	0.0736909299364955	0.512771148104374
PPP1R18	chr6:30761840:A:G	NI	CD4T	-0.00835025962499305	0.0764790739039797	0.598088859482891
PPP1R18	chr6:30761840:A:G	IAV	NK	0.00620349247873185	0.0518394151447125	0.600161791630176
PPP1R18	chr6:30761840:A:G	IAV	CD8T	0.000341155313797568	0.0470082263673736	0.632702620880162
PPP1R18	chr6:30761840:A:G	IAV	monocyte	0.0124389188123311	0.0605810963852494	0.571002693169811
PPP1R18	chr6:30761840:A:G	IAV	B	0.0226839313682885	0.0623540605907445	0.518071369791576
PPP1R18	chr6:30761840:A:G	IAV	CD4T	0.002055589737931	0.0640669333054334	0.625746544340542
PPP1R18	chr6:30761840:A:G	LPS	NK	0.00860701246520362	0.0563930832575455	0.585883820908065
PPP1R18	chr6:30761840:A:G	LPS	CD8T	0.000952491482977793	0.0531687783509811	0.624872438677617
PPP1R18	chr6:30761840:A:G	LPS	monocyte	0.0219215628619098	0.0765803856032256	0.53120290993378
PPP1R18	chr6:30761840:A:G	LPS	B	0.0237042445446525	0.0692746177855043	0.521863993832361
PPP1R18	chr6:30761840:A:G	LPS	CD4T	-0.000754771033326917	0.0699171817259896	0.630320421293683
PPP1R18	chr6:30761840:A:G	Tcruzi	NK	0.00621055075140926	0.0574075789745803	0.602463692423529
PPP1R18	chr6:30761840:A:G	Tcruzi	CD8T	-0.00404020160111384	0.0589236479411682	0.616549283932783
PPP1R18	chr6:30761840:A:G	Tcruzi	monocyte	0.012025469693191	0.0692985537439819	0.575463737858524
PPP1R18	chr6:30761840:A:G	Tcruzi	B	0.0240528115819221	0.0677523828820561	0.520288265068428
PPP1R18	chr6:30761840:A:G	Tcruzi	CD4T	-0.00412689131920611	0.0712157152544938	0.619551642274691
PPP1R18	chr6:30771684:C:T	NI	NK	-0.00905218516079664	0.0379400127704983	0.563651165670185
PPP1R18	chr6:30771684:C:T	NI	CD8T	-0.0201913751661166	0.042556683779527	0.493621363410349
PPP1R18	chr6:30771684:C:T	NI	monocyte	-0.0192686435609388	0.0469725258918256	0.487505870993707
PPP1R18	chr6:30771684:C:T	NI	B	-0.0318704069795088	0.0533537116375953	0.443258341006485
PPP1R18	chr6:30771684:C:T	NI	CD4T	-0.0232673610481639	0.0522465134778788	0.492856346733078
PPP1R18	chr6:30771684:C:T	IAV	NK	-0.011175404746957	0.0358932203135308	0.542685447169694
PPP1R18	chr6:30771684:C:T	IAV	CD8T	-0.0201831845687224	0.0383996780433934	0.470749593386515
PPP1R18	chr6:30771684:C:T	IAV	monocyte	-0.0123950926443381	0.0396795642844921	0.543000531326488
PPP1R18	chr6:30771684:C:T	IAV	B	-0.0269089239862022	0.0461287354179567	0.447337213617142
PPP1R18	chr6:30771684:C:T	IAV	CD4T	-0.0213131753631336	0.0454827858723918	0.494356117232817
PPP1R18	chr6:30771684:C:T	LPS	NK	-0.0145299424717276	0.0390532154233886	0.51892890094635
PPP1R18	chr6:30771684:C:T	LPS	CD8T	-0.014872421760151	0.0371147613751339	0.50898994178582
PPP1R18	chr6:30771684:C:T	LPS	monocyte	-0.0295712000426177	0.0553891697992168	0.448441030402536
PPP1R18	chr6:30771684:C:T	LPS	B	-0.0322000732283791	0.0531829223950479	0.434361416542012
PPP1R18	chr6:30771684:C:T	LPS	CD4T	-0.0206708017872935	0.0476291658312752	0.500257332072926
PPP1R18	chr6:30771684:C:T	Tcruzi	NK	-0.0116279490785709	0.0397504497916852	0.546782010006524
PPP1R18	chr6:30771684:C:T	Tcruzi	CD8T	-0.0173482035303206	0.0404011677040454	0.50567067207061
PPP1R18	chr6:30771684:C:T	Tcruzi	monocyte	-0.0104143231641599	0.0440777094511122	0.559254799054577
PPP1R18	chr6:30771684:C:T	Tcruzi	B	-0.0304936236574644	0.0511275828432081	0.441126768681072
PPP1R18	chr6:30771684:C:T	Tcruzi	CD4T	-0.0191216405068502	0.0481052245466109	0.515303625561908
PPP1R21	chr2:48342443:A:G	NI	NK	0.182678935192958	0.0576127888039272	0.000808820839197158
PPP1R21	chr2:48342443:A:G	NI	CD8T	0.316102088779659	0.0591939754623667	2.32576889665873e-08
PPP1R21	chr2:48342443:A:G	NI	monocyte	0.216950150223353	0.0593530552456224	0.000123670986653817
PPP1R21	chr2:48342443:A:G	NI	B	0.240501088296687	0.062816164889981	3.01518303464135e-05
PPP1R21	chr2:48342443:A:G	NI	CD4T	0.361174190070932	0.0624148798615067	2.615651082019e-08
PPP1R21	chr2:48342443:A:G	IAV	NK	0.115506860333581	0.0564409134046849	0.0243526666681084
PPP1R21	chr2:48342443:A:G	IAV	CD8T	0.131140602008861	0.0554018534347642	0.0129513446642196
PPP1R21	chr2:48342443:A:G	IAV	monocyte	0.0929944392063397	0.0621970777354223	0.0704592545194359
PPP1R21	chr2:48342443:A:G	IAV	B	0.14887222631413	0.0555025691568039	0.00428336268642037
PPP1R21	chr2:48342443:A:G	IAV	CD4T	0.403292447138702	0.065658799239515	1.63167677603781e-12
PPP1R21	chr2:48342443:A:G	LPS	NK	0.17885018306154	0.0580415039006371	0.00130762124204685
PPP1R21	chr2:48342443:A:G	LPS	CD8T	0.234492588120025	0.0553540254359176	2.49022464618559e-05
PPP1R21	chr2:48342443:A:G	LPS	monocyte	0.22114204320387	0.0681328066907517	0.000464322126969963
PPP1R21	chr2:48342443:A:G	LPS	B	0.19564746650603	0.0582643924085429	0.000485601841158816
PPP1R21	chr2:48342443:A:G	LPS	CD4T	0.395370137275948	0.0604447278704525	2.08527045304208e-11
PPP1R21	chr2:48342443:A:G	Tcruzi	NK	0.195545681814094	0.0615083560175387	0.000712515976754088
PPP1R21	chr2:48342443:A:G	Tcruzi	CD8T	0.252230682238094	0.0567340750094064	2.03138269922149e-05
PPP1R21	chr2:48342443:A:G	Tcruzi	monocyte	0.211501835973776	0.0633941124179106	0.000401362771632951
PPP1R21	chr2:48342443:A:G	Tcruzi	B	0.145054340220676	0.0586167412818294	0.00886028424508679
PPP1R21	chr2:48342443:A:G	Tcruzi	CD4T	0.343459209489839	0.0594644575338166	4.48781390192374e-08
PPP1R21	chr2:48404238:T:C	NI	NK	-0.27877485189273	0.0604958021124342	2.1589626295615e-06
PPP1R21	chr2:48404238:T:C	NI	CD8T	-0.417060270669803	0.059882092944825	9.76452252388071e-12
PPP1R21	chr2:48404238:T:C	NI	monocyte	-0.146119282180548	0.061649565632428	0.0090707966634942
PPP1R21	chr2:48404238:T:C	NI	B	-0.322722973184166	0.0641858441975468	1.46291477820526e-07
PPP1R21	chr2:48404238:T:C	NI	CD4T	-0.505636837504487	0.0637126650137984	4.64073224293315e-14
PPP1R21	chr2:48404238:T:C	IAV	NK	-0.204667842007008	0.0581264513137544	0.000410721409426995
PPP1R21	chr2:48404238:T:C	IAV	CD8T	-0.219533477660497	0.0576818318667634	0.000225961843908773
PPP1R21	chr2:48404238:T:C	IAV	monocyte	-0.0398517924158262	0.0657125694145186	0.267413296260836
PPP1R21	chr2:48404238:T:C	IAV	B	-0.267792884895681	0.0593959990606292	2.48495655619241e-06
PPP1R21	chr2:48404238:T:C	IAV	CD4T	-0.476586856967547	0.061806715235602	2.12052597703405e-14
PPP1R21	chr2:48404238:T:C	LPS	NK	-0.285744853235686	0.0612469395859368	2.00416168882889e-06
PPP1R21	chr2:48404238:T:C	LPS	CD8T	-0.340095928097594	0.0581397169873114	1.90470463845571e-08
PPP1R21	chr2:48404238:T:C	LPS	monocyte	-0.163232521377852	0.0702474535077193	0.0097180874190852
PPP1R21	chr2:48404238:T:C	LPS	B	-0.305735887244475	0.0609226732148974	3.24838058562982e-07
PPP1R21	chr2:48404238:T:C	LPS	CD4T	-0.557415364703073	0.0621001679112743	0
PPP1R21	chr2:48404238:T:C	Tcruzi	NK	-0.233174986297965	0.0640064627507666	0.000275137547955828
PPP1R21	chr2:48404238:T:C	Tcruzi	CD8T	-0.389576686838286	0.0595109886754754	3.87444076821453e-10
PPP1R21	chr2:48404238:T:C	Tcruzi	monocyte	-0.138968466772328	0.0665523900932441	0.018559902393822
PPP1R21	chr2:48404238:T:C	Tcruzi	B	-0.195867887373944	0.0623329481174137	0.00164528989646695
PPP1R21	chr2:48404238:T:C	Tcruzi	CD4T	-0.479743197978014	0.0611062623657147	3.32844862782622e-13
PPP1R21	chr2:48529416:A:C	NI	NK	-0.23636430641658	0.0562660222658915	2.10563303527644e-05
PPP1R21	chr2:48529416:A:C	NI	CD8T	-0.386140575656846	0.0564001071557201	1.14694920227976e-11
PPP1R21	chr2:48529416:A:C	NI	monocyte	-0.197168773237579	0.0570052337024466	0.000323330516149079
PPP1R21	chr2:48529416:A:C	NI	B	-0.322565733877381	0.0597233333205202	2.14140370990989e-08
PPP1R21	chr2:48529416:A:C	NI	CD4T	-0.469245930538086	0.0598658263903228	2.02060590481779e-14
PPP1R21	chr2:48529416:A:C	IAV	NK	-0.140939877325863	0.0563065853149649	0.00872564508499652
PPP1R21	chr2:48529416:A:C	IAV	CD8T	-0.188838430518908	0.0545048214680369	0.000663348974453637
PPP1R21	chr2:48529416:A:C	IAV	monocyte	-0.134781372369941	0.0598283018677583	0.0133180875633473
PPP1R21	chr2:48529416:A:C	IAV	B	-0.24858803398934	0.0543936465872585	2.85892165541313e-06
PPP1R21	chr2:48529416:A:C	IAV	CD4T	-0.35453827243332	0.0571093448745126	5.50281031852506e-09
PPP1R21	chr2:48529416:A:C	LPS	NK	-0.284701426570596	0.0586690462221614	3.10162126981872e-07
PPP1R21	chr2:48529416:A:C	LPS	CD8T	-0.351700087998298	0.0570671095560013	9.43665146024841e-11
PPP1R21	chr2:48529416:A:C	LPS	monocyte	-0.224882096328516	0.065282595008342	0.000275231866412318
PPP1R21	chr2:48529416:A:C	LPS	B	-0.333272359115947	0.0577845663666988	1.7838388544078e-09
PPP1R21	chr2:48529416:A:C	LPS	CD4T	-0.458663083368355	0.0570954890191094	8.88178419700125e-16
PPP1R21	chr2:48529416:A:C	Tcruzi	NK	-0.235553502110913	0.0595856875881416	6.71330249749635e-05
PPP1R21	chr2:48529416:A:C	Tcruzi	CD8T	-0.318660796542923	0.0555772430775895	1.33586849804246e-07
PPP1R21	chr2:48529416:A:C	Tcruzi	monocyte	-0.23430424145097	0.0616828716265603	6.54029322937344e-05
PPP1R21	chr2:48529416:A:C	Tcruzi	B	-0.207012202739915	0.0579318887156904	0.000477010571808822
PPP1R21	chr2:48529416:A:C	Tcruzi	CD4T	-0.446152677494164	0.0569729115104883	5.35127497869326e-14
PPP1R21	chr2:48534738:C:T	NI	NK	-0.00396609475751308	0.0528536807238521	0.607216248888008
PPP1R21	chr2:48534738:C:T	NI	CD8T	-0.00630816661626144	0.059477308310458	0.599375765193675
PPP1R21	chr2:48534738:C:T	NI	monocyte	-0.0325217725345633	0.0785937858490421	0.472355950343924
PPP1R21	chr2:48534738:C:T	NI	B	-0.00853327261397832	0.0587064562357407	0.587468618165165
PPP1R21	chr2:48534738:C:T	NI	CD4T	0.00147811105684866	0.0727310386677344	0.626339648598776
PPP1R21	chr2:48534738:C:T	IAV	NK	-0.0051784013604213	0.0493635351958761	0.598312840064585
PPP1R21	chr2:48534738:C:T	IAV	CD8T	-0.00834326443727471	0.0468876901450195	0.578664584877173
PPP1R21	chr2:48534738:C:T	IAV	monocyte	-0.0321825571149861	0.0704881167390373	0.477746352110679
PPP1R21	chr2:48534738:C:T	IAV	B	-0.011018351290644	0.0520438814435622	0.567711640917887
PPP1R21	chr2:48534738:C:T	IAV	CD4T	-0.000798216072538663	0.0618718067274446	0.624944165220264
PPP1R21	chr2:48534738:C:T	LPS	NK	-0.00546715006537869	0.0534060742374171	0.592658740992295
PPP1R21	chr2:48534738:C:T	LPS	CD8T	-0.0169489975058107	0.057305210332486	0.536438780783236
PPP1R21	chr2:48534738:C:T	LPS	monocyte	-0.0416539027781035	0.086947008005611	0.452485762976998
PPP1R21	chr2:48534738:C:T	LPS	B	-0.00818525871086703	0.0580732244345534	0.581673763689365
PPP1R21	chr2:48534738:C:T	LPS	CD4T	-0.00422317774656445	0.0677575159901468	0.60536740977479
PPP1R21	chr2:48534738:C:T	Tcruzi	NK	-0.00516983287677754	0.0547216309493399	0.600357718031186
PPP1R21	chr2:48534738:C:T	Tcruzi	CD8T	-0.0065625632411606	0.057393845218397	0.595776742447893
PPP1R21	chr2:48534738:C:T	Tcruzi	monocyte	-0.0334597336403968	0.077681708761973	0.484594555406247
PPP1R21	chr2:48534738:C:T	Tcruzi	B	0.0037552230525347	0.0580268781578921	0.623257501434647
PPP1R21	chr2:48534738:C:T	Tcruzi	CD4T	0.00165943774131122	0.0684958157093724	0.63132800664966
PPP1R21	chr2:48614489:C:T	NI	NK	-0.0717861331304937	0.0889188181092897	0.273898001764378
PPP1R21	chr2:48614489:C:T	NI	CD8T	-0.0844257221758839	0.0980090816202122	0.262255339393321
PPP1R21	chr2:48614489:C:T	NI	monocyte	-0.0116157736394666	0.0898248537542184	0.502457927890883
PPP1R21	chr2:48614489:C:T	NI	B	-0.065032221620003	0.0909053461621898	0.309010385469711
PPP1R21	chr2:48614489:C:T	NI	CD4T	-0.105451247762393	0.121186957521986	0.255207182759114
PPP1R21	chr2:48614489:C:T	IAV	NK	-0.0738078404699654	0.0888725237864178	0.26070931478129
PPP1R21	chr2:48614489:C:T	IAV	CD8T	-0.0616716834825343	0.0759513466075794	0.272229838933592
PPP1R21	chr2:48614489:C:T	IAV	monocyte	-0.0149948663298022	0.0763378342485805	0.495408691496974
PPP1R21	chr2:48614489:C:T	IAV	B	-0.0488191575568045	0.0752254749037518	0.33235955045668
PPP1R21	chr2:48614489:C:T	IAV	CD4T	-0.0925452349962736	0.105951025143017	0.25642022727546
PPP1R21	chr2:48614489:C:T	LPS	NK	-0.0766974928989095	0.0926062319312016	0.262184753432114
PPP1R21	chr2:48614489:C:T	LPS	CD8T	-0.0790305124922133	0.090334350783462	0.250237534087264
PPP1R21	chr2:48614489:C:T	LPS	monocyte	-0.00299114131961723	0.0920600774513839	0.538770185579487
PPP1R21	chr2:48614489:C:T	LPS	B	-0.0667508540455644	0.091210121222896	0.300267895653169
PPP1R21	chr2:48614489:C:T	LPS	CD4T	-0.101960237919539	0.115737135035659	0.252586823449962
PPP1R21	chr2:48614489:C:T	Tcruzi	NK	-0.0722262554823257	0.0903667637536656	0.2764271731932
PPP1R21	chr2:48614489:C:T	Tcruzi	CD8T	-0.0871385638638045	0.0985724844037823	0.251890685898868
PPP1R21	chr2:48614489:C:T	Tcruzi	monocyte	-0.0112902947536934	0.0873627376603812	0.51294339306726
PPP1R21	chr2:48614489:C:T	Tcruzi	B	-0.0470513537859427	0.0785954451720363	0.349616439990305
PPP1R21	chr2:48614489:C:T	Tcruzi	CD4T	-0.108008115196559	0.120168842115064	0.247783444997192
PPP1R3B	chr8:9046143:A:T	NI	NK	-0.0691674800862293	0.106845914446325	0.346975350380133
PPP1R3B	chr8:9046143:A:T	NI	CD8T	-0.0771088520014099	0.117307154556682	0.348206091880067
PPP1R3B	chr8:9046143:A:T	NI	monocyte	-0.0451186200334976	0.111633570995483	0.431487083254129
PPP1R3B	chr8:9046143:A:T	NI	B	-0.045970308137133	0.0977608627764304	0.420642060218427
PPP1R3B	chr8:9046143:A:T	NI	CD4T	-0.0477862220772831	0.111909580137204	0.430747409786902
PPP1R3B	chr8:9046143:A:T	IAV	NK	-0.0673319919336739	0.10363005535828	0.342381347957701
PPP1R3B	chr8:9046143:A:T	IAV	CD8T	-0.0635505861350944	0.0971945926695746	0.340181971011351
PPP1R3B	chr8:9046143:A:T	IAV	monocyte	-0.0328371531277585	0.0918996599598293	0.464162245352269
PPP1R3B	chr8:9046143:A:T	IAV	B	-0.0529004967444248	0.0955596131063855	0.386126225836362
PPP1R3B	chr8:9046143:A:T	IAV	CD4T	-0.0411964859770851	0.0967090373706475	0.435393561934021
PPP1R3B	chr8:9046143:A:T	LPS	NK	-0.0765695148561536	0.114687156852552	0.332188851148616
PPP1R3B	chr8:9046143:A:T	LPS	CD8T	-0.063516436033719	0.099189721894181	0.351966502221822
PPP1R3B	chr8:9046143:A:T	LPS	monocyte	-0.0142476720847585	0.105189516101895	0.521749609522926
PPP1R3B	chr8:9046143:A:T	LPS	B	-0.053757743385331	0.102274488737589	0.397347910420305
PPP1R3B	chr8:9046143:A:T	LPS	CD4T	-0.0355394272029625	0.102699680843632	0.457212456853203
PPP1R3B	chr8:9046143:A:T	Tcruzi	NK	-0.086607630968956	0.126982501189164	0.321861530843437
PPP1R3B	chr8:9046143:A:T	Tcruzi	CD8T	-0.0740009606951127	0.112619774057536	0.346935103093756
PPP1R3B	chr8:9046143:A:T	Tcruzi	monocyte	-0.0429046076646163	0.107475905031681	0.446413077988424
PPP1R3B	chr8:9046143:A:T	Tcruzi	B	-0.04284198346636	0.0925546575634815	0.421643174501207
PPP1R3B	chr8:9046143:A:T	Tcruzi	CD4T	-0.0533905545033623	0.109120295880906	0.414864146371977
PPP1R3B	chr8:9058866:T:G	NI	NK	0.0577845177747147	0.0764152030134351	0.238751591329113
PPP1R3B	chr8:9058866:T:G	NI	CD8T	0.113712464450112	0.0929947591335005	0.124097574473985
PPP1R3B	chr8:9058866:T:G	NI	monocyte	0.135121576807569	0.114807518930332	0.124831249454905
PPP1R3B	chr8:9058866:T:G	NI	B	0.0604266261799259	0.0844452846992179	0.254538302878115
PPP1R3B	chr8:9058866:T:G	NI	CD4T	0.128754423506122	0.104727182924925	0.12746809295199
PPP1R3B	chr8:9058866:T:G	IAV	NK	0.0681024413174801	0.0750052277850447	0.194976171967662
PPP1R3B	chr8:9058866:T:G	IAV	CD8T	0.0567542676030317	0.0670276042921146	0.210418312839767
PPP1R3B	chr8:9058866:T:G	IAV	monocyte	0.0830184653523794	0.0861132904610676	0.18341371990809
PPP1R3B	chr8:9058866:T:G	IAV	B	0.0181218452710258	0.076522022622612	0.395135490540319
PPP1R3B	chr8:9058866:T:G	IAV	CD4T	0.112770262478126	0.092388878533793	0.128014692773519
PPP1R3B	chr8:9058866:T:G	LPS	NK	0.0862294911848253	0.084377799820736	0.161619223502566
PPP1R3B	chr8:9058866:T:G	LPS	CD8T	0.0801091570465536	0.0761869721760648	0.159928382612121
PPP1R3B	chr8:9058866:T:G	LPS	monocyte	0.151024613452215	0.125075745681562	0.112044771189095
PPP1R3B	chr8:9058866:T:G	LPS	B	0.0663873213196001	0.0853291117234732	0.233241949385622
PPP1R3B	chr8:9058866:T:G	LPS	CD4T	0.163781921023882	0.118428799865198	0.0923018584878738
PPP1R3B	chr8:9058866:T:G	Tcruzi	NK	0.080076288587503	0.083734503791487	0.182048534396207
PPP1R3B	chr8:9058866:T:G	Tcruzi	CD8T	0.0990505687088437	0.0855134346135824	0.138968066408123
PPP1R3B	chr8:9058866:T:G	Tcruzi	monocyte	0.139485456399597	0.115026778116194	0.119891324214141
PPP1R3B	chr8:9058866:T:G	Tcruzi	B	0.0521235544920683	0.0796184170234935	0.271159583551708
PPP1R3B	chr8:9058866:T:G	Tcruzi	CD4T	0.14569581051385	0.108464309232008	0.104541733708452
PPP1R3B	chr8:9064966:C:G	NI	NK	0.0453628120628965	0.0908228816560219	0.366455841101918
PPP1R3B	chr8:9064966:C:G	NI	CD8T	0.0809197372903834	0.109601550422648	0.287963839033045
PPP1R3B	chr8:9064966:C:G	NI	monocyte	0.153116630431076	0.167509010886669	0.204556880512668
PPP1R3B	chr8:9064966:C:G	NI	B	0.0742795649528649	0.109624284725843	0.305165473031204
PPP1R3B	chr8:9064966:C:G	NI	CD4T	0.105624700587571	0.134240679523934	0.269872393049685
PPP1R3B	chr8:9064966:C:G	IAV	NK	0.0428965169068575	0.0851582526110979	0.363673639965022
PPP1R3B	chr8:9064966:C:G	IAV	CD8T	0.0430595773485322	0.0792354748248061	0.348996811986407
PPP1R3B	chr8:9064966:C:G	IAV	monocyte	0.115441082447919	0.13103343102563	0.227933420785804
PPP1R3B	chr8:9064966:C:G	IAV	B	0.0504288270210927	0.0898207522192032	0.343111069228266
PPP1R3B	chr8:9064966:C:G	IAV	CD4T	0.0956886194524278	0.118093291697614	0.26373639980668
PPP1R3B	chr8:9064966:C:G	LPS	NK	0.0483759224784022	0.0915989791155995	0.353595863585118
PPP1R3B	chr8:9064966:C:G	LPS	CD8T	0.0564338260249183	0.0900644382125046	0.320873014070344
PPP1R3B	chr8:9064966:C:G	LPS	monocyte	0.132493520801734	0.152555804335913	0.227683630296534
PPP1R3B	chr8:9064966:C:G	LPS	B	0.0791393271319068	0.111186134545297	0.290328942831944
PPP1R3B	chr8:9064966:C:G	LPS	CD4T	0.131309296529673	0.146214469747048	0.228545980188805
PPP1R3B	chr8:9064966:C:G	Tcruzi	NK	0.0479544726642789	0.0940714831996519	0.361791389086324
PPP1R3B	chr8:9064966:C:G	Tcruzi	CD8T	0.0790588838499516	0.106343723973675	0.285016900504747
PPP1R3B	chr8:9064966:C:G	Tcruzi	monocyte	0.159667840130723	0.172752984986384	0.204912044698763
PPP1R3B	chr8:9064966:C:G	Tcruzi	B	0.0630763804130779	0.10053460920699	0.321326836139724
PPP1R3B	chr8:9064966:C:G	Tcruzi	CD4T	0.103391575865549	0.12893383751956	0.2672087158166
PPP1R3B	chr8:9067952:A:G	NI	NK	0.0937880467339697	0.0637429366497228	0.0632203110402282
PPP1R3B	chr8:9067952:A:G	NI	CD8T	0.158444872542108	0.0735886034580731	0.0136769461116864
PPP1R3B	chr8:9067952:A:G	NI	monocyte	0.0829863330399376	0.0806972316777662	0.145041581401427
PPP1R3B	chr8:9067952:A:G	NI	B	0.00213504500526745	0.0714037112527847	0.459667482307028
PPP1R3B	chr8:9067952:A:G	NI	CD4T	0.184264978306601	0.0817313179965765	0.0128257340715571
PPP1R3B	chr8:9067952:A:G	IAV	NK	0.088697251642779	0.0608387698190163	0.0625903323287245
PPP1R3B	chr8:9067952:A:G	IAV	CD8T	0.101029504997822	0.0588363597934474	0.0324593001936358
PPP1R3B	chr8:9067952:A:G	IAV	monocyte	0.046433146618206	0.0657983325198482	0.233620911517903
PPP1R3B	chr8:9067952:A:G	IAV	B	-0.00338185003307173	0.0646035545146861	0.48962270900684
PPP1R3B	chr8:9067952:A:G	IAV	CD4T	0.123324340103298	0.0667167164954494	0.0327035180152584
PPP1R3B	chr8:9067952:A:G	LPS	NK	0.125253322699971	0.0711653495008545	0.026380157612586
PPP1R3B	chr8:9067952:A:G	LPS	CD8T	0.117095601010328	0.0614641422299045	0.0245889305633402
PPP1R3B	chr8:9067952:A:G	LPS	monocyte	0.077872904043226	0.0805548574970755	0.160574469738626
PPP1R3B	chr8:9067952:A:G	LPS	B	0.0366054681384026	0.0666484579957518	0.281573696547155
PPP1R3B	chr8:9067952:A:G	LPS	CD4T	0.1600098181875	0.0734442739466354	0.0153286794637023
PPP1R3B	chr8:9067952:A:G	Tcruzi	NK	0.107499108794278	0.0674552976400532	0.0464607739473472
PPP1R3B	chr8:9067952:A:G	Tcruzi	CD8T	0.146322743079082	0.0694057749403937	0.0153713362217026
PPP1R3B	chr8:9067952:A:G	Tcruzi	monocyte	0.0611857691218196	0.0754427240028809	0.203551370310688
PPP1R3B	chr8:9067952:A:G	Tcruzi	B	0.00967181196840912	0.066531763878368	0.417429730194497
PPP1R3B	chr8:9067952:A:G	Tcruzi	CD4T	0.198772167361921	0.0856374930501632	0.0104285512146793
PPP1R3B	chr8:9103003:A:G	NI	NK	0.0181440674340106	0.0469879583977911	0.51523120184909
PPP1R3B	chr8:9103003:A:G	NI	CD8T	0.0276662357186112	0.055990428975639	0.479039691684725
PPP1R3B	chr8:9103003:A:G	NI	monocyte	-0.0051840115843015	0.0604619538056905	0.59956351192679
PPP1R3B	chr8:9103003:A:G	NI	B	0.020297398774742	0.0528201346663737	0.517410782465939
PPP1R3B	chr8:9103003:A:G	NI	CD4T	0.0347572864501429	0.0684307624711757	0.465511240327185
PPP1R3B	chr8:9103003:A:G	IAV	NK	0.0222962339543855	0.0475457851913416	0.48574067528058
PPP1R3B	chr8:9103003:A:G	IAV	CD8T	0.0180965984894052	0.0416029307782357	0.497703554456995
PPP1R3B	chr8:9103003:A:G	IAV	monocyte	0.00540846746957142	0.0477527946076419	0.605934550177044
PPP1R3B	chr8:9103003:A:G	IAV	B	0.0138632331187093	0.0440299950448553	0.539245367884028
PPP1R3B	chr8:9103003:A:G	IAV	CD4T	0.0301337456527868	0.058880884945055	0.472745823313509
PPP1R3B	chr8:9103003:A:G	LPS	NK	0.0173772427564174	0.0467304330960452	0.514636924438796
PPP1R3B	chr8:9103003:A:G	LPS	CD8T	0.0242406557494675	0.0490232271302277	0.47327152940379
PPP1R3B	chr8:9103003:A:G	LPS	monocyte	0.00700982507433868	0.0575877223307462	0.589989144126078
PPP1R3B	chr8:9103003:A:G	LPS	B	0.0136148661791959	0.0494378796204283	0.546105099369288
PPP1R3B	chr8:9103003:A:G	LPS	CD4T	0.0342455440435898	0.0649298621413317	0.463166103202589
PPP1R3B	chr8:9103003:A:G	Tcruzi	NK	0.0173323312229143	0.047818426774987	0.520965908217347
PPP1R3B	chr8:9103003:A:G	Tcruzi	CD8T	0.0263273626961528	0.0536967773289378	0.478591724468847
PPP1R3B	chr8:9103003:A:G	Tcruzi	monocyte	0.00152326181366446	0.055688535432087	0.624333111508632
PPP1R3B	chr8:9103003:A:G	Tcruzi	B	0.0155758796462924	0.0482574794604176	0.535273986933428
PPP1R3B	chr8:9103003:A:G	Tcruzi	CD4T	0.0316356333985686	0.0637165596412744	0.477248061359588
PPP1R3B	chr8:9107954:G:A	NI	NK	0.0277672232147885	0.0749797551190372	0.499632268184176
PPP1R3B	chr8:9107954:G:A	NI	CD8T	0.0300369290618475	0.0850390863861608	0.508931087601516
PPP1R3B	chr8:9107954:G:A	NI	monocyte	-0.00495349474940243	0.0867299726086496	0.586107267101252
PPP1R3B	chr8:9107954:G:A	NI	B	0.014144663785869	0.0741259131442456	0.561197629654718
PPP1R3B	chr8:9107954:G:A	NI	CD4T	-0.0154887016895186	0.0933931155662406	0.569757811043226
PPP1R3B	chr8:9107954:G:A	IAV	NK	0.0286392348760836	0.0728083301614033	0.490044867942417
PPP1R3B	chr8:9107954:G:A	IAV	CD8T	0.0242333597982153	0.0660165912260069	0.501148013857199
PPP1R3B	chr8:9107954:G:A	IAV	monocyte	0.00418552146258811	0.0703839300858815	0.601284285852461
PPP1R3B	chr8:9107954:G:A	IAV	B	0.0150480374170384	0.0657302730038369	0.549705942723251
PPP1R3B	chr8:9107954:G:A	IAV	CD4T	-0.000744012283469432	0.0750222812926736	0.618808208065435
PPP1R3B	chr8:9107954:G:A	LPS	NK	0.0281254021308357	0.0756441266758135	0.495351396538795
PPP1R3B	chr8:9107954:G:A	LPS	CD8T	0.0224561418840568	0.0700561636941197	0.515929551745271
PPP1R3B	chr8:9107954:G:A	LPS	monocyte	0.00370329260521925	0.0843732473824096	0.594443801985424
PPP1R3B	chr8:9107954:G:A	LPS	B	0.0116003657712864	0.0726617525027107	0.56605282227468
PPP1R3B	chr8:9107954:G:A	LPS	CD4T	-0.00311040960315157	0.0819105296217968	0.611377813491558
PPP1R3B	chr8:9107954:G:A	Tcruzi	NK	0.0381660443703812	0.087658160508607	0.469855430730678
PPP1R3B	chr8:9107954:G:A	Tcruzi	CD8T	0.0216823162499629	0.0753587500625396	0.529648963302967
PPP1R3B	chr8:9107954:G:A	Tcruzi	monocyte	0.00180259578976478	0.0820266019571527	0.606650882356382
PPP1R3B	chr8:9107954:G:A	Tcruzi	B	0.0177962035921553	0.0727927224711471	0.543537232114913
PPP1R3B	chr8:9107954:G:A	Tcruzi	CD4T	-0.0048218000497659	0.0825018112359077	0.60872228643811
PPP1R3B	chr8:9119519:T:C	NI	NK	0.130718032707829	0.0533057744602871	0.00625319325787728
PPP1R3B	chr8:9119519:T:C	NI	CD8T	0.205159392383225	0.0616272852933174	0.000102611349407042
PPP1R3B	chr8:9119519:T:C	NI	monocyte	0.110313077775594	0.0624622985769159	0.0345101846190341
PPP1R3B	chr8:9119519:T:C	NI	B	-0.0155847511703413	0.0588845488084924	0.408039292152668
PPP1R3B	chr8:9119519:T:C	NI	CD4T	0.0195169942904122	0.055414143221908	0.355620178238594
PPP1R3B	chr8:9119519:T:C	IAV	NK	0.0550241004859846	0.0534530351478758	0.148414405738054
PPP1R3B	chr8:9119519:T:C	IAV	CD8T	0.144949597550516	0.0533154702760965	0.00133949743464451
PPP1R3B	chr8:9119519:T:C	IAV	monocyte	0.0448207736881952	0.0524180545980669	0.193210646111021
PPP1R3B	chr8:9119519:T:C	IAV	B	0.061030934403326	0.0536931015884346	0.122317938401339
PPP1R3B	chr8:9119519:T:C	IAV	CD4T	-0.00108628065443724	0.053852796123738	0.49526389843497
PPP1R3B	chr8:9119519:T:C	LPS	NK	0.111560942443612	0.0526490276102457	0.0168383085439496
PPP1R3B	chr8:9119519:T:C	LPS	CD8T	0.131398222161827	0.0498185523208796	0.00346658797450178
PPP1R3B	chr8:9119519:T:C	LPS	monocyte	0.04313289068816	0.0582865784991977	0.227402377206044
PPP1R3B	chr8:9119519:T:C	LPS	B	0.0745047374007281	0.0560808513649558	0.0868859271135174
PPP1R3B	chr8:9119519:T:C	LPS	CD4T	0.0580560413322521	0.0490009078117893	0.116578391258702
PPP1R3B	chr8:9119519:T:C	Tcruzi	NK	0.167865610684701	0.0587972393040158	0.00104534640524478
PPP1R3B	chr8:9119519:T:C	Tcruzi	CD8T	0.188187662914021	0.0582712461026697	0.00016529944812805
PPP1R3B	chr8:9119519:T:C	Tcruzi	monocyte	0.0433106817957773	0.0582950513647118	0.225057681272169
PPP1R3B	chr8:9119519:T:C	Tcruzi	B	0.0220006134298655	0.0545492196976843	0.336550308667354
PPP1R3B	chr8:9119519:T:C	Tcruzi	CD4T	0.0167193189402361	0.0546325796611992	0.370721410774069
PPP1R3B	chr8:9126289:C:T	NI	NK	0.0427476174349582	0.0453152393034812	0.27153284687315
PPP1R3B	chr8:9126289:C:T	NI	CD8T	0.042331374279365	0.0439238472373026	0.276398089884729
PPP1R3B	chr8:9126289:C:T	NI	monocyte	0.0275683413813859	0.0443374806289902	0.363603853010736
PPP1R3B	chr8:9126289:C:T	NI	B	0.0189914245109631	0.0363122356386325	0.411842639943633
PPP1R3B	chr8:9126289:C:T	NI	CD4T	0.0382895834944748	0.0451990170176495	0.308294681902073
PPP1R3B	chr8:9126289:C:T	IAV	NK	0.0275104371813241	0.0345681358839135	0.322349645941697
PPP1R3B	chr8:9126289:C:T	IAV	CD8T	0.0311319371676939	0.0348161828449384	0.289811206259145
PPP1R3B	chr8:9126289:C:T	IAV	monocyte	0.0182224992189328	0.0353723139103583	0.420347226998208
PPP1R3B	chr8:9126289:C:T	IAV	B	0.021958740040802	0.0339519482349152	0.372211921588388
PPP1R3B	chr8:9126289:C:T	IAV	CD4T	0.0241863681106985	0.0365027700209159	0.367619184537544
PPP1R3B	chr8:9126289:C:T	LPS	NK	0.0333668576978005	0.038362010807131	0.293576449847893
PPP1R3B	chr8:9126289:C:T	LPS	CD8T	0.0416196412366056	0.0419500997767928	0.256096236851218
PPP1R3B	chr8:9126289:C:T	LPS	monocyte	0.0234416262318925	0.0423943694128425	0.394913016885403
PPP1R3B	chr8:9126289:C:T	LPS	B	0.0275592736281315	0.0387409147242353	0.345473350796182
PPP1R3B	chr8:9126289:C:T	LPS	CD4T	0.0345550839051671	0.0412377008542404	0.31137812127456
PPP1R3B	chr8:9126289:C:T	Tcruzi	NK	0.0343693230929265	0.03992979197571	0.301385381690919
PPP1R3B	chr8:9126289:C:T	Tcruzi	CD8T	0.0425725404966513	0.0436351919831606	0.270555307344703
PPP1R3B	chr8:9126289:C:T	Tcruzi	monocyte	0.0175593891490167	0.0401863463352093	0.439377445193187
PPP1R3B	chr8:9126289:C:T	Tcruzi	B	0.0208273653995048	0.0353063944969827	0.390155046083303
PPP1R3B	chr8:9126289:C:T	Tcruzi	CD4T	0.0340316629822586	0.0418266625491329	0.323967549576183
PPP1R3B	chr8:9178620:A:G	NI	NK	0.00633449274960033	0.0616210328705087	0.602075026836785
PPP1R3B	chr8:9178620:A:G	NI	CD8T	0.00653791959673564	0.0710899068846681	0.606547091108176
PPP1R3B	chr8:9178620:A:G	NI	monocyte	0.0156670550239776	0.0862687796288322	0.55417431176512
PPP1R3B	chr8:9178620:A:G	NI	B	-0.0200008359164774	0.0754073864128885	0.550799510411439
PPP1R3B	chr8:9178620:A:G	NI	CD4T	-0.00586724046151756	0.0861000653858014	0.603856649822429
PPP1R3B	chr8:9178620:A:G	IAV	NK	0.00406581714749927	0.0566251092844265	0.6105171817877
PPP1R3B	chr8:9178620:A:G	IAV	CD8T	0.00687055511467662	0.0537371845473357	0.595587470262472
PPP1R3B	chr8:9178620:A:G	IAV	monocyte	0.0151732900284902	0.0716220679180991	0.567155080582387
PPP1R3B	chr8:9178620:A:G	IAV	B	-0.0104098140285529	0.0602142985086091	0.579982351094617
PPP1R3B	chr8:9178620:A:G	IAV	CD4T	-0.00540171137336366	0.0729670416095182	0.610077527317659
PPP1R3B	chr8:9178620:A:G	LPS	NK	0.00850788173181647	0.0628695434095115	0.588702050347452
PPP1R3B	chr8:9178620:A:G	LPS	CD8T	0.00203186765963562	0.0604449521128625	0.617852999588852
PPP1R3B	chr8:9178620:A:G	LPS	monocyte	0.00998621387728056	0.0828790299558962	0.581477934212207
PPP1R3B	chr8:9178620:A:G	LPS	B	-0.012996599753684	0.0700401398749049	0.571963804049451
PPP1R3B	chr8:9178620:A:G	LPS	CD4T	-0.0057458920221241	0.0801681647269914	0.60630542726446
PPP1R3B	chr8:9178620:A:G	Tcruzi	NK	0.00897539061783891	0.0646279954356078	0.590154650112575
PPP1R3B	chr8:9178620:A:G	Tcruzi	CD8T	0.00545941766087857	0.0681416418473778	0.608135560392611
PPP1R3B	chr8:9178620:A:G	Tcruzi	monocyte	0.018833423481107	0.0851836391859253	0.559169207875614
PPP1R3B	chr8:9178620:A:G	Tcruzi	B	-0.0153919369597207	0.0689257513113428	0.563133837546215
PPP1R3B	chr8:9178620:A:G	Tcruzi	CD4T	-0.00642308072199662	0.0815895085071843	0.607416645875794
PPP1R3B	chr8:9178700:G:T	NI	NK	-0.00555093388072577	0.0488636789795585	0.60685196535366
PPP1R3B	chr8:9178700:G:T	NI	CD8T	-0.0149384867167579	0.0574919457410234	0.563902981285406
PPP1R3B	chr8:9178700:G:T	NI	monocyte	-0.00940523861160533	0.0665134263301136	0.574465213860965
PPP1R3B	chr8:9178700:G:T	NI	B	-0.0132322420697441	0.0563039569320752	0.571840901984841
PPP1R3B	chr8:9178700:G:T	NI	CD4T	-0.0191682799886785	0.070120961143935	0.550572326965512
PPP1R3B	chr8:9178700:G:T	IAV	NK	-0.00591933073825504	0.0455210253863722	0.602083432329937
PPP1R3B	chr8:9178700:G:T	IAV	CD8T	-0.00171437515945039	0.0423748871899627	0.624605882393049
PPP1R3B	chr8:9178700:G:T	IAV	monocyte	-0.0120650390282126	0.0567717688069037	0.579805555518043
PPP1R3B	chr8:9178700:G:T	IAV	B	-0.00886427098700162	0.0475123568733387	0.585659676751335
PPP1R3B	chr8:9178700:G:T	IAV	CD4T	-0.0199774688631012	0.0614426417495915	0.543121018841211
PPP1R3B	chr8:9178700:G:T	LPS	NK	-0.00617643667164497	0.0492326868206837	0.598134389253471
PPP1R3B	chr8:9178700:G:T	LPS	CD8T	-0.0079212586418568	0.0481753756862912	0.585822204341063
PPP1R3B	chr8:9178700:G:T	LPS	monocyte	-0.00471569412736577	0.0649271107745361	0.605662784934292
PPP1R3B	chr8:9178700:G:T	LPS	B	-0.0124644658059998	0.0555863533413448	0.569752919409313
PPP1R3B	chr8:9178700:G:T	LPS	CD4T	-0.0251832788982677	0.0692793699620216	0.525885680596479
PPP1R3B	chr8:9178700:G:T	Tcruzi	NK	-0.0101146769786208	0.0515821831490542	0.582234567372677
PPP1R3B	chr8:9178700:G:T	Tcruzi	CD8T	-0.00927812977661044	0.0536458981635628	0.586668127901451
PPP1R3B	chr8:9178700:G:T	Tcruzi	monocyte	-0.00440827439315185	0.0630414505356578	0.614909513697435
PPP1R3B	chr8:9178700:G:T	Tcruzi	B	-0.0104316359217318	0.0525320569583835	0.580580704620587
PPP1R3B	chr8:9178700:G:T	Tcruzi	CD4T	-0.0205142325358029	0.0671066508113428	0.547899482393606
PPP1R3B	chr8:9186530:T:C	NI	NK	0.0277040582610412	0.0525085358420513	0.324614063223959
PPP1R3B	chr8:9186530:T:C	NI	CD8T	0.0418673967433818	0.0562671566893061	0.256885168239879
PPP1R3B	chr8:9186530:T:C	NI	monocyte	0.104688342302795	0.0839343419280305	0.121618956369922
PPP1R3B	chr8:9186530:T:C	NI	B	0.0250433067379734	0.0581479719694332	0.352968779970348
PPP1R3B	chr8:9186530:T:C	NI	CD4T	0.0873331678433437	0.0728011719790677	0.143209746258011
PPP1R3B	chr8:9186530:T:C	IAV	NK	0.0373122529686721	0.0513032173055552	0.262082743121215
PPP1R3B	chr8:9186530:T:C	IAV	CD8T	0.0311106699682817	0.0466630539434412	0.276967250408659
PPP1R3B	chr8:9186530:T:C	IAV	monocyte	0.089533503655873	0.072370503944307	0.127429068743453
PPP1R3B	chr8:9186530:T:C	IAV	B	0.0228044053381008	0.0519433831153897	0.347418606382585
PPP1R3B	chr8:9186530:T:C	IAV	CD4T	0.0752675964743915	0.0639986597030228	0.148483353788936
PPP1R3B	chr8:9186530:T:C	LPS	NK	0.039698705448995	0.0540615407206792	0.258427790239418
PPP1R3B	chr8:9186530:T:C	LPS	CD8T	0.0367844270459853	0.0500683996044509	0.256085892201697
PPP1R3B	chr8:9186530:T:C	LPS	monocyte	0.0848274561994404	0.0764066262627835	0.155474796972566
PPP1R3B	chr8:9186530:T:C	LPS	B	0.0716509094678893	0.0706143890103549	0.169545018763656
PPP1R3B	chr8:9186530:T:C	LPS	CD4T	0.08204627202882	0.0672858172978935	0.140870660389956
PPP1R3B	chr8:9186530:T:C	Tcruzi	NK	0.0278202397526737	0.054447569669709	0.327780375998921
PPP1R3B	chr8:9186530:T:C	Tcruzi	CD8T	0.0489075924299473	0.055378717974159	0.219244282874438
PPP1R3B	chr8:9186530:T:C	Tcruzi	monocyte	0.103615128427069	0.0821624836441394	0.124299453927926
PPP1R3B	chr8:9186530:T:C	Tcruzi	B	0.0204736415373681	0.0562982411524828	0.370089280447773
PPP1R3B	chr8:9186530:T:C	Tcruzi	CD4T	0.0830701988784836	0.0693984394699468	0.145512522563416
PPP1R3B	chr8:9208762:G:A	NI	NK	0.0279628227705393	0.0386264513064457	0.339978974219166
PPP1R3B	chr8:9208762:G:A	NI	CD8T	0.0166430809921212	0.0360086258834888	0.435165628708919
PPP1R3B	chr8:9208762:G:A	NI	monocyte	0.00672483142187999	0.0415593280644672	0.514406947668841
PPP1R3B	chr8:9208762:G:A	NI	B	0.031934127825036	0.0416717439874703	0.326015584280185
PPP1R3B	chr8:9208762:G:A	NI	CD4T	-0.0231080356933443	0.041695684222083	0.400510711653298
PPP1R3B	chr8:9208762:G:A	IAV	NK	0.0101528735953306	0.0317159480405073	0.470571419533434
PPP1R3B	chr8:9208762:G:A	IAV	CD8T	0.023710668876267	0.0345390979946398	0.351658071805523
PPP1R3B	chr8:9208762:G:A	IAV	monocyte	0.00986729530291069	0.0347082618158917	0.489444523427573
PPP1R3B	chr8:9208762:G:A	IAV	B	0.0307668845614281	0.0389630827326529	0.315833031552555
PPP1R3B	chr8:9208762:G:A	IAV	CD4T	-0.015770932416351	0.0358977197713015	0.445711567669557
PPP1R3B	chr8:9208762:G:A	LPS	NK	0.017972090268697	0.0346090957589449	0.405273147941662
PPP1R3B	chr8:9208762:G:A	LPS	CD8T	0.0177787713717822	0.0330795395395244	0.404312401867665
PPP1R3B	chr8:9208762:G:A	LPS	monocyte	0.0230166163120068	0.0431668496309055	0.398077434409527
PPP1R3B	chr8:9208762:G:A	LPS	B	0.0339837441889972	0.0422496173690135	0.310920455075791
PPP1R3B	chr8:9208762:G:A	LPS	CD4T	-0.0240958408689262	0.0395294538991598	0.385273129196697
PPP1R3B	chr8:9208762:G:A	Tcruzi	NK	0.0232664766545685	0.0374856590849337	0.373690697607242
PPP1R3B	chr8:9208762:G:A	Tcruzi	CD8T	0.0182070683264688	0.0355924200546754	0.416851801060474
PPP1R3B	chr8:9208762:G:A	Tcruzi	monocyte	0.00456747973069361	0.0392730154028105	0.540429029916884
PPP1R3B	chr8:9208762:G:A	Tcruzi	B	0.0485431001913583	0.05137245265134	0.259090987343739
PPP1R3B	chr8:9208762:G:A	Tcruzi	CD4T	-0.0306406272968604	0.0442285272225116	0.357717033653302
PPP1R3B	chr8:9221806:T:C	NI	NK	-0.0327145021780893	0.0393365914075634	0.31185838919986
PPP1R3B	chr8:9221806:T:C	NI	CD8T	-0.0395053115540589	0.0443749902135837	0.294501845723897
PPP1R3B	chr8:9221806:T:C	NI	monocyte	-0.0207284382664589	0.0428329194892193	0.404394728425207
PPP1R3B	chr8:9221806:T:C	NI	B	-0.0221574135403648	0.0373806129398545	0.392193771285952
PPP1R3B	chr8:9221806:T:C	NI	CD4T	-0.0192797852320316	0.039021340044054	0.422584713159384
PPP1R3B	chr8:9221806:T:C	IAV	NK	-0.0190607819893685	0.0320443827991287	0.38782466235782
PPP1R3B	chr8:9221806:T:C	IAV	CD8T	-0.0222402827345249	0.0314440809983838	0.351378253109458
PPP1R3B	chr8:9221806:T:C	IAV	monocyte	-0.0259825940989432	0.0375449692612943	0.360419939899111
PPP1R3B	chr8:9221806:T:C	IAV	B	-0.013089527356898	0.0319092970544361	0.448987024296954
PPP1R3B	chr8:9221806:T:C	IAV	CD4T	0.00983566303556643	0.0378600519990255	0.543276032736343
PPP1R3B	chr8:9221806:T:C	LPS	NK	-0.023901129248477	0.0349162102402729	0.356509413775359
PPP1R3B	chr8:9221806:T:C	LPS	CD8T	-0.0251840804360526	0.0336756192911866	0.337807834672429
PPP1R3B	chr8:9221806:T:C	LPS	monocyte	-0.0392671288613556	0.0477025908364326	0.305906364383867
PPP1R3B	chr8:9221806:T:C	LPS	B	-0.0301270643696422	0.0406301657131133	0.339150553017362
PPP1R3B	chr8:9221806:T:C	LPS	CD4T	0.00371508507874448	0.0364210708267586	0.590056396976662
PPP1R3B	chr8:9221806:T:C	Tcruzi	NK	-0.0330030386881119	0.040274503757126	0.313924147652118
PPP1R3B	chr8:9221806:T:C	Tcruzi	CD8T	-0.034239879766558	0.0402314135856136	0.306754580195025
PPP1R3B	chr8:9221806:T:C	Tcruzi	monocyte	-0.0263354822888128	0.0414741429704668	0.374984927305923
PPP1R3B	chr8:9221806:T:C	Tcruzi	B	-0.025370247361443	0.0374556807350212	0.362598477225172
PPP1R3B	chr8:9221806:T:C	Tcruzi	CD4T	-0.010489335140124	0.0357392067380386	0.490957542000788
PPP1R3B	chr8:9249717:G:A	NI	NK	-0.00456330434295396	0.0420234992674353	0.612721893233424
PPP1R3B	chr8:9249717:G:A	NI	CD8T	-0.0105342931226209	0.0463619734325149	0.576573427545355
PPP1R3B	chr8:9249717:G:A	NI	monocyte	0.00866855935573492	0.0570068596674477	0.583726267077363
PPP1R3B	chr8:9249717:G:A	NI	B	0.00338843039929514	0.0465966173414415	0.636831500533262
PPP1R3B	chr8:9249717:G:A	NI	CD4T	-0.0213181305243085	0.0584231803576351	0.525864069761088
PPP1R3B	chr8:9249717:G:A	IAV	NK	-0.0102122784425242	0.0409069432120158	0.572734079052952
PPP1R3B	chr8:9249717:G:A	IAV	CD8T	-0.00710584405117691	0.0364956500845946	0.585958060969844
PPP1R3B	chr8:9249717:G:A	IAV	monocyte	-0.00207069078157591	0.0458166024402771	0.64242150494948
PPP1R3B	chr8:9249717:G:A	IAV	B	0.000911903658057529	0.0404656862743679	0.650636169946872
PPP1R3B	chr8:9249717:G:A	IAV	CD4T	-0.0239893241737297	0.0539185428660289	0.507868501332865
PPP1R3B	chr8:9249717:G:A	LPS	NK	-0.00774903067914027	0.0424897641738297	0.587180629623581
PPP1R3B	chr8:9249717:G:A	LPS	CD8T	-0.0085752643571184	0.0404672808824538	0.576221337330221
PPP1R3B	chr8:9249717:G:A	LPS	monocyte	0.00405765380654299	0.0543739697623912	0.617143504830971
PPP1R3B	chr8:9249717:G:A	LPS	B	0.0105401275338624	0.0495468747899647	0.592941253062354
PPP1R3B	chr8:9249717:G:A	LPS	CD4T	-0.0269614668797677	0.058594640563452	0.498673820786022
PPP1R3B	chr8:9249717:G:A	Tcruzi	NK	-0.00486563486427371	0.0435357393566205	0.610112165595572
PPP1R3B	chr8:9249717:G:A	Tcruzi	CD8T	-0.00248498383019853	0.044839922311722	0.620268640233906
PPP1R3B	chr8:9249717:G:A	Tcruzi	monocyte	0.0256994392080275	0.0706357460057285	0.522287907267614
PPP1R3B	chr8:9249717:G:A	Tcruzi	B	0.00641434904269977	0.0453710837163274	0.61451158830256
PPP1R3B	chr8:9249717:G:A	Tcruzi	CD4T	-0.020924619101043	0.055608658273036	0.529589660889213
PPP1R7	chr2:241069640:C:T	NI	NK	-0.0559149220400834	0.0502513918698772	0.131924415111498
PPP1R7	chr2:241069640:C:T	NI	CD8T	-0.178205061687979	0.0490760792019503	0.000253297101256766
PPP1R7	chr2:241069640:C:T	NI	monocyte	-0.099454073721689	0.053611295588113	0.0314080155446294
PPP1R7	chr2:241069640:C:T	NI	B	-0.140083282943661	0.0528633896950138	0.00304494304399128
PPP1R7	chr2:241069640:C:T	NI	CD4T	-0.373390121841503	0.0553494320908817	2.75224287804576e-13
PPP1R7	chr2:241069640:C:T	IAV	NK	-0.0207451148503089	0.0496329511111553	0.328520746929526
PPP1R7	chr2:241069640:C:T	IAV	CD8T	-0.049583103548045	0.0491347264106723	0.153907973702149
PPP1R7	chr2:241069640:C:T	IAV	monocyte	-0.0962909423424133	0.0519183829706562	0.0292413787819387
PPP1R7	chr2:241069640:C:T	IAV	B	-0.0673366276644909	0.0471583067182847	0.0760230783002938
PPP1R7	chr2:241069640:C:T	IAV	CD4T	-0.193837256532327	0.045343754212819	3.04280292808823e-05
PPP1R7	chr2:241069640:C:T	LPS	NK	-0.0878997671182304	0.0505068625460948	0.0394551229892522
PPP1R7	chr2:241069640:C:T	LPS	CD8T	-0.109370559064942	0.047980295980471	0.0141913653843135
PPP1R7	chr2:241069640:C:T	LPS	monocyte	-0.0939439796180028	0.0551958494161012	0.0436729209580575
PPP1R7	chr2:241069640:C:T	LPS	B	-0.0598694052724405	0.0496624707495311	0.114547359364217
PPP1R7	chr2:241069640:C:T	LPS	CD4T	-0.309259445088802	0.0482541670530744	2.31102914582948e-11
PPP1R7	chr2:241069640:C:T	Tcruzi	NK	-0.0995121965875658	0.0527553141936495	0.0278936290771856
PPP1R7	chr2:241069640:C:T	Tcruzi	CD8T	-0.18611696785376	0.0476395189795439	6.39644300080011e-05
PPP1R7	chr2:241069640:C:T	Tcruzi	monocyte	-0.0525286105687941	0.0546935498006858	0.167006237807454
PPP1R7	chr2:241069640:C:T	Tcruzi	B	-0.0747612958332263	0.0498305050770931	0.0680209917950939
PPP1R7	chr2:241069640:C:T	Tcruzi	CD4T	-0.352158588364536	0.0526332562091915	3.53383988738187e-13
PPP1R7	chr2:241073168:G:A	NI	NK	-0.0141452370528615	0.0729104819974074	0.472332106751968
PPP1R7	chr2:241073168:G:A	NI	CD8T	-0.0568772848125146	0.0853110859152551	0.321274486193749
PPP1R7	chr2:241073168:G:A	NI	monocyte	-0.0838130836541911	0.110090050606312	0.275520936749309
PPP1R7	chr2:241073168:G:A	NI	B	-0.0685784736012201	0.0936275841672763	0.294484038229543
PPP1R7	chr2:241073168:G:A	NI	CD4T	-0.105287435509236	0.119487232043918	0.246138616767949
PPP1R7	chr2:241073168:G:A	IAV	NK	-0.00757341373321611	0.0697323584474021	0.495740309881041
PPP1R7	chr2:241073168:G:A	IAV	CD8T	-0.0227387008789979	0.0632632892884726	0.414876777511028
PPP1R7	chr2:241073168:G:A	IAV	monocyte	-0.0817378537342623	0.103299214475141	0.267761980669387
PPP1R7	chr2:241073168:G:A	IAV	B	-0.055134240722442	0.0793034920715834	0.306755957242515
PPP1R7	chr2:241073168:G:A	IAV	CD4T	-0.0778220372158873	0.0940944452930415	0.269667608502872
PPP1R7	chr2:241073168:G:A	LPS	NK	-0.0246023309426068	0.0728900194837297	0.424691953970755
PPP1R7	chr2:241073168:G:A	LPS	CD8T	-0.0388357984830471	0.0718182136443449	0.356442471113069
PPP1R7	chr2:241073168:G:A	LPS	monocyte	-0.075159006853	0.106293232559516	0.298799472190522
PPP1R7	chr2:241073168:G:A	LPS	B	-0.0588049947281351	0.086334818338527	0.311432781674361
PPP1R7	chr2:241073168:G:A	LPS	CD4T	-0.12023284292202	0.127818180360534	0.221947044132141
PPP1R7	chr2:241073168:G:A	Tcruzi	NK	-0.00869160610798627	0.0765717854874528	0.494460169529986
PPP1R7	chr2:241073168:G:A	Tcruzi	CD8T	-0.0522397742986761	0.0809361077661563	0.327358957671753
PPP1R7	chr2:241073168:G:A	Tcruzi	monocyte	-0.0817721537468006	0.10690085564894	0.283890728284632
PPP1R7	chr2:241073168:G:A	Tcruzi	B	-0.0560795154728961	0.0832123932118137	0.315349062508927
PPP1R7	chr2:241073168:G:A	Tcruzi	CD4T	-0.100949892326181	0.113247500255655	0.24667253397454
PPP1R7	chr2:241075998:G:A	NI	NK	-0.0839004555131818	0.0544012752267079	0.0495097804396689
PPP1R7	chr2:241075998:G:A	NI	CD8T	-0.0949886499215321	0.0532811156591516	0.0378310671318024
PPP1R7	chr2:241075998:G:A	NI	monocyte	-0.0852165242668476	0.0624344229685337	0.0807852293866241
PPP1R7	chr2:241075998:G:A	NI	B	-0.0595849813853721	0.0539996281791552	0.128898485385364
PPP1R7	chr2:241075998:G:A	NI	CD4T	-0.174312648286268	0.0744223976210278	0.0107520528763516
PPP1R7	chr2:241075998:G:A	IAV	NK	-0.0514151520927453	0.0471903142312121	0.129901151785246
PPP1R7	chr2:241075998:G:A	IAV	CD8T	-0.0472674959838717	0.0439620291607983	0.131581836226591
PPP1R7	chr2:241075998:G:A	IAV	monocyte	-0.0581565418193807	0.0537399016566484	0.133543841473129
PPP1R7	chr2:241075998:G:A	IAV	B	-0.0377950518868942	0.0474860815812466	0.202411058974196
PPP1R7	chr2:241075998:G:A	IAV	CD4T	-0.113406145020732	0.0544208622585865	0.0207165513502438
PPP1R7	chr2:241075998:G:A	LPS	NK	-0.0751324333982069	0.0521561746570557	0.0660805004228071
PPP1R7	chr2:241075998:G:A	LPS	CD8T	-0.0561828825988278	0.0481227645186509	0.116066995099745
PPP1R7	chr2:241075998:G:A	LPS	monocyte	-0.0581829529127122	0.0614838327986126	0.167323207498869
PPP1R7	chr2:241075998:G:A	LPS	B	-0.0601430396097378	0.0526169468154621	0.121171920920895
PPP1R7	chr2:241075998:G:A	LPS	CD4T	-0.152125119121492	0.06521254065895	0.0123236705642598
PPP1R7	chr2:241075998:G:A	Tcruzi	NK	-0.0755134103834063	0.0536423369128164	0.0708910806273211
PPP1R7	chr2:241075998:G:A	Tcruzi	CD8T	-0.0876270129065836	0.0509543099670554	0.0435030241446621
PPP1R7	chr2:241075998:G:A	Tcruzi	monocyte	-0.0918725597926508	0.0631651332645471	0.0650186556778363
PPP1R7	chr2:241075998:G:A	Tcruzi	B	-0.0412061407212976	0.0511543847446315	0.199776107169814
PPP1R7	chr2:241075998:G:A	Tcruzi	CD4T	-0.151949500956972	0.0655189216334628	0.0127878619992048
PPP1R7	chr2:241102806:C:T	NI	NK	0.00850446279965705	0.0421059759340417	0.590768856976595
PPP1R7	chr2:241102806:C:T	NI	CD8T	0.0153740666740613	0.0486597710703413	0.556326438359971
PPP1R7	chr2:241102806:C:T	NI	monocyte	0.0242310011327029	0.0619762112810147	0.500077255431759
PPP1R7	chr2:241102806:C:T	NI	B	0.0118563152641397	0.0467482993900594	0.574116929411712
PPP1R7	chr2:241102806:C:T	NI	CD4T	0.0174650142899569	0.0583842196654757	0.551637313515087
PPP1R7	chr2:241102806:C:T	IAV	NK	0.003710295959762	0.0385825671874739	0.619587444112934
PPP1R7	chr2:241102806:C:T	IAV	CD8T	0.00491890362734282	0.0357049916075957	0.607431179082739
PPP1R7	chr2:241102806:C:T	IAV	monocyte	0.0231581891575601	0.0532303801414239	0.511862548410933
PPP1R7	chr2:241102806:C:T	IAV	B	0.0126293774804773	0.0416512270644546	0.559142115860244
PPP1R7	chr2:241102806:C:T	IAV	CD4T	0.00834015667097315	0.0472024144894403	0.596168286267688
PPP1R7	chr2:241102806:C:T	LPS	NK	0.00287395120272488	0.0418509997778744	0.621867011659323
PPP1R7	chr2:241102806:C:T	LPS	CD8T	0.00600202599594167	0.0403398697930809	0.598897602641357
PPP1R7	chr2:241102806:C:T	LPS	monocyte	0.037458330397166	0.0741123965557799	0.460334101790811
PPP1R7	chr2:241102806:C:T	LPS	B	0.0118414682768149	0.0462475176860609	0.568521882920975
PPP1R7	chr2:241102806:C:T	LPS	CD4T	0.0105203531784542	0.0521706131161414	0.584633247127313
PPP1R7	chr2:241102806:C:T	Tcruzi	NK	0.00834583721975556	0.0433293663667367	0.591349950182123
PPP1R7	chr2:241102806:C:T	Tcruzi	CD8T	0.0120487201542207	0.0454595190436758	0.569591261581594
PPP1R7	chr2:241102806:C:T	Tcruzi	monocyte	0.0244125864292367	0.0596066908326201	0.515697348646636
PPP1R7	chr2:241102806:C:T	Tcruzi	B	0.0101251663502832	0.0438923513914305	0.578429049987351
PPP1R7	chr2:241102806:C:T	Tcruzi	CD4T	0.0174942965106424	0.0550994791707181	0.554113388159426
PPP1R7	chr2:241106174:T:G	NI	NK	0.0101127453825449	0.0719982235624775	0.54412747527547
PPP1R7	chr2:241106174:T:G	NI	CD8T	0.043996177730463	0.0912677395982529	0.436615378834634
PPP1R7	chr2:241106174:T:G	NI	monocyte	0.0213356672316787	0.098837333164474	0.509491379485626
PPP1R7	chr2:241106174:T:G	NI	B	0.043358513735495	0.09188193783698	0.438119729699261
PPP1R7	chr2:241106174:T:G	NI	CD4T	0.0772973218397109	0.130070350473357	0.382936891082513
PPP1R7	chr2:241106174:T:G	IAV	NK	0.0138655556186546	0.066682149316046	0.525722223414147
PPP1R7	chr2:241106174:T:G	IAV	CD8T	0.0210511804804769	0.0635692325826647	0.486302353459912
PPP1R7	chr2:241106174:T:G	IAV	monocyte	0.00280161387472585	0.0804535681182524	0.583411024851619
PPP1R7	chr2:241106174:T:G	IAV	B	0.0432999690007556	0.084970875602599	0.420823340256095
PPP1R7	chr2:241106174:T:G	IAV	CD4T	0.0529764967292241	0.098432774424568	0.415620793649213
PPP1R7	chr2:241106174:T:G	LPS	NK	0.0121188302143834	0.0723032817826551	0.532990640467693
PPP1R7	chr2:241106174:T:G	LPS	CD8T	0.0359014997665607	0.0782451256401109	0.441227910369677
PPP1R7	chr2:241106174:T:G	LPS	monocyte	-0.00539830512049181	0.0989206526650045	0.591054614083861
PPP1R7	chr2:241106174:T:G	LPS	B	0.0376628409474237	0.0867841196006996	0.449478372463048
PPP1R7	chr2:241106174:T:G	LPS	CD4T	0.0615949877377051	0.111013769013915	0.406190053443638
PPP1R7	chr2:241106174:T:G	Tcruzi	NK	0.0183226608510774	0.0751043872408856	0.513786109070996
PPP1R7	chr2:241106174:T:G	Tcruzi	CD8T	0.0418972834563748	0.08760584233993	0.436450572488481
PPP1R7	chr2:241106174:T:G	Tcruzi	monocyte	0.00737482380164723	0.0942156612683138	0.566447218092353
PPP1R7	chr2:241106174:T:G	Tcruzi	B	0.0465145700542519	0.0920296475508149	0.422278458789565
PPP1R7	chr2:241106174:T:G	Tcruzi	CD4T	0.0691663202794087	0.119079983336199	0.395735942516485
PPP1R7	chr2:241136873:G:A	NI	NK	-0.00213581646172714	0.0448635308247689	0.614995762249013
PPP1R7	chr2:241136873:G:A	NI	CD8T	-0.0254782628834215	0.0558225249129006	0.491086873172925
PPP1R7	chr2:241136873:G:A	NI	monocyte	0.000399515488143356	0.0592161732659685	0.613604004148105
PPP1R7	chr2:241136873:G:A	NI	B	-0.0200549520615952	0.0529409745022584	0.517428481835567
PPP1R7	chr2:241136873:G:A	NI	CD4T	-0.0382407272787186	0.0719454463720184	0.454494974000491
PPP1R7	chr2:241136873:G:A	IAV	NK	-0.00434462274373053	0.0413060585333777	0.59946289470537
PPP1R7	chr2:241136873:G:A	IAV	CD8T	-0.011334231292128	0.0392499029459519	0.544397775277944
PPP1R7	chr2:241136873:G:A	IAV	monocyte	-0.00161286762253511	0.0483500715672105	0.626321889862805
PPP1R7	chr2:241136873:G:A	IAV	B	-0.00923302301170238	0.0426099454981396	0.566266010396194
PPP1R7	chr2:241136873:G:A	IAV	CD4T	-0.0321728682969384	0.0608543097736777	0.464933115006557
PPP1R7	chr2:241136873:G:A	LPS	NK	-0.00359062131151982	0.0449926749479219	0.601459054134081
PPP1R7	chr2:241136873:G:A	LPS	CD8T	-0.0127891467467555	0.044354484450901	0.538936566237882
PPP1R7	chr2:241136873:G:A	LPS	monocyte	-0.00653679070828308	0.0583551334653687	0.591965369895028
PPP1R7	chr2:241136873:G:A	LPS	B	-0.016062529411958	0.0504626804544276	0.532233301477194
PPP1R7	chr2:241136873:G:A	LPS	CD4T	-0.029806661379503	0.06269969377817	0.480477663127165
PPP1R7	chr2:241136873:G:A	Tcruzi	NK	-0.00565822052209586	0.0459522202653807	0.592271048602082
PPP1R7	chr2:241136873:G:A	Tcruzi	CD8T	-0.0226947849839779	0.0524243372551464	0.496949313329198
PPP1R7	chr2:241136873:G:A	Tcruzi	monocyte	-0.004632874064258	0.0560018292728838	0.606467699320938
PPP1R7	chr2:241136873:G:A	Tcruzi	B	-0.0224924189868798	0.0528079238277576	0.498455487106072
PPP1R7	chr2:241136873:G:A	Tcruzi	CD4T	-0.0329858829429165	0.0653070946688064	0.472063359662637
PPP1R7	chr2:241178951:C:G	NI	NK	-0.0516685778491698	0.0639626454619712	0.274690848313116
PPP1R7	chr2:241178951:C:G	NI	CD8T	-0.0325657648626397	0.0586739883076967	0.35843300548171
PPP1R7	chr2:241178951:C:G	NI	monocyte	-0.090999462315436	0.0902337178147894	0.202606826224836
PPP1R7	chr2:241178951:C:G	NI	B	-0.0285903000273747	0.0590577789269732	0.384638982788229
PPP1R7	chr2:241178951:C:G	NI	CD4T	-0.0522155262794359	0.0724347370293645	0.306969903018574
PPP1R7	chr2:241178951:C:G	IAV	NK	-0.0453990966004542	0.058368690807085	0.284334328272423
PPP1R7	chr2:241178951:C:G	IAV	CD8T	-0.0388329844154226	0.0525946981824088	0.297032619127618
PPP1R7	chr2:241178951:C:G	IAV	monocyte	-0.0655625025665109	0.071525044744155	0.241509708628273
PPP1R7	chr2:241178951:C:G	IAV	B	-0.0216542578127601	0.0515560131785535	0.403066249863961
PPP1R7	chr2:241178951:C:G	IAV	CD4T	-0.0337342531848071	0.0588863757441331	0.355690874517794
PPP1R7	chr2:241178951:C:G	LPS	NK	-0.0466130009414691	0.060820403614128	0.28756372351601
PPP1R7	chr2:241178951:C:G	LPS	CD8T	-0.0311510846358147	0.0525860306001511	0.343422460334615
PPP1R7	chr2:241178951:C:G	LPS	monocyte	-0.0591779158781121	0.075385582553064	0.277909115533387
PPP1R7	chr2:241178951:C:G	LPS	B	-0.0413373510923806	0.0618470920983736	0.322967208169744
PPP1R7	chr2:241178951:C:G	LPS	CD4T	-0.0502477599747498	0.067413727496756	0.301792070952701
PPP1R7	chr2:241178951:C:G	Tcruzi	NK	-0.0501272650263758	0.0640393706465426	0.282834598897678
PPP1R7	chr2:241178951:C:G	Tcruzi	CD8T	-0.0353689719469972	0.0569555399202972	0.338333553423224
PPP1R7	chr2:241178951:C:G	Tcruzi	monocyte	-0.0995049113613201	0.0965056355707344	0.199098274363798
PPP1R7	chr2:241178951:C:G	Tcruzi	B	-0.0213823226189334	0.0556323140458421	0.412437724811231
PPP1R7	chr2:241178951:C:G	Tcruzi	CD4T	-0.0539390088662508	0.069899470583853	0.294511300984978
PPP1R7	chr2:241194400:C:T	NI	NK	0.0256280537787134	0.0479618950712643	0.279065806581029
PPP1R7	chr2:241194400:C:T	NI	CD8T	0.0986309680874481	0.0458830508775852	0.0187640123592768
PPP1R7	chr2:241194400:C:T	NI	monocyte	0.0482955079736085	0.051738826972928	0.171841460307034
PPP1R7	chr2:241194400:C:T	NI	B	0.086145508472892	0.049714043382937	0.0346451454961433
PPP1R7	chr2:241194400:C:T	NI	CD4T	0.233938078468405	0.0586889668552967	7.22194169570457e-06
PPP1R7	chr2:241194400:C:T	IAV	NK	0.0397121746703436	0.0439930908928989	0.175417219869801
PPP1R7	chr2:241194400:C:T	IAV	CD8T	0.0388815157747041	0.0429386054955582	0.171846802817963
PPP1R7	chr2:241194400:C:T	IAV	monocyte	0.047626481780469	0.0479206498871286	0.154651200743971
PPP1R7	chr2:241194400:C:T	IAV	B	0.0247086574781759	0.0446287838870634	0.275837086879181
PPP1R7	chr2:241194400:C:T	IAV	CD4T	0.117605966637476	0.0437557857335175	0.00576391193645417
PPP1R7	chr2:241194400:C:T	LPS	NK	0.0847086872771667	0.0486099002998348	0.0314672330799884
PPP1R7	chr2:241194400:C:T	LPS	CD8T	0.0656385007977687	0.043829221339968	0.0696431461276456
PPP1R7	chr2:241194400:C:T	LPS	monocyte	0.0474748230403305	0.0526935704842647	0.180176437698547
PPP1R7	chr2:241194400:C:T	LPS	B	0.0563029732954189	0.045905330823149	0.107246403915249
PPP1R7	chr2:241194400:C:T	LPS	CD4T	0.210186448159209	0.052193312249499	1.12153060534552e-05
PPP1R7	chr2:241194400:C:T	Tcruzi	NK	0.0661010245960879	0.0484279105787409	0.0800954809268889
PPP1R7	chr2:241194400:C:T	Tcruzi	CD8T	0.108007090762167	0.0444487655042573	0.00778828131907889
PPP1R7	chr2:241194400:C:T	Tcruzi	monocyte	0.0534552362376421	0.0513257935524398	0.145099289423262
PPP1R7	chr2:241194400:C:T	Tcruzi	B	0.0424356508657313	0.0467082163735643	0.174696138418546
PPP1R7	chr2:241194400:C:T	Tcruzi	CD4T	0.19364968021651	0.0501635062847365	3.25242354024096e-05
PPP1R7	chr2:241209595:C:T	NI	NK	0.00643180275730931	0.029026649674901	0.630905101810632
PPP1R7	chr2:241209595:C:T	NI	CD8T	0.00783058135272671	0.0317230183311852	0.624379630258101
PPP1R7	chr2:241209595:C:T	NI	monocyte	0.00691126890820238	0.0393677074385283	0.610429486147336
PPP1R7	chr2:241209595:C:T	NI	B	0.0137421474203778	0.0351655015050061	0.578715195205538
PPP1R7	chr2:241209595:C:T	NI	CD4T	0.011018366508271	0.039147853834612	0.600867617301994
PPP1R7	chr2:241209595:C:T	IAV	NK	0.00819588287386452	0.0281532045209623	0.611333460655329
PPP1R7	chr2:241209595:C:T	IAV	CD8T	0.00553413632188967	0.0249482712791298	0.630886568377596
PPP1R7	chr2:241209595:C:T	IAV	monocyte	0.0056203803862372	0.0314787949160229	0.645172193484708
PPP1R7	chr2:241209595:C:T	IAV	B	0.0108754732694837	0.0298924799562376	0.587082561223516
PPP1R7	chr2:241209595:C:T	IAV	CD4T	0.00471728446767607	0.0312199703545234	0.650134385408931
PPP1R7	chr2:241209595:C:T	LPS	NK	0.00941342005286307	0.0307931088034542	0.600578681680403
PPP1R7	chr2:241209595:C:T	LPS	CD8T	0.000179552992399903	0.0280894035586383	0.679343431639061
PPP1R7	chr2:241209595:C:T	LPS	monocyte	0.00150190265525203	0.0383583723471496	0.662936761741882
PPP1R7	chr2:241209595:C:T	LPS	B	0.0156533454187611	0.0365878304640661	0.559442432933868
PPP1R7	chr2:241209595:C:T	LPS	CD4T	0.00664023333380299	0.0345186308465879	0.633737794638922
PPP1R7	chr2:241209595:C:T	Tcruzi	NK	0.00964102251667064	0.0315217847174196	0.604571351679767
PPP1R7	chr2:241209595:C:T	Tcruzi	CD8T	0.00733922969413833	0.0304578887769681	0.62343537885296
PPP1R7	chr2:241209595:C:T	Tcruzi	monocyte	0.00725666763521821	0.0365651607161835	0.631485319628669
PPP1R7	chr2:241209595:C:T	Tcruzi	B	0.0111978908331095	0.0320531212176565	0.58907129345645
PPP1R7	chr2:241209595:C:T	Tcruzi	CD4T	0.00708230732450416	0.0350090065102109	0.634460512462093
PPP1R7	chr2:241224831:G:A	NI	NK	-0.0209062731326601	0.0552994003575824	0.338795223568176
PPP1R7	chr2:241224831:G:A	NI	CD8T	-0.175657085643603	0.0529579633647396	0.000539726222801629
PPP1R7	chr2:241224831:G:A	NI	monocyte	-0.114166481788074	0.0608246464913895	0.0267639492996116
PPP1R7	chr2:241224831:G:A	NI	B	-0.128784023428444	0.0569882911786677	0.00933975738886239
PPP1R7	chr2:241224831:G:A	NI	CD4T	-0.323593885932069	0.0632791544943009	9.29488364054265e-09
PPP1R7	chr2:241224831:G:A	IAV	NK	-0.0122482750849349	0.0526210357635368	0.392877427095138
PPP1R7	chr2:241224831:G:A	IAV	CD8T	-0.0661465972239047	0.0490417115704562	0.088316115189122
PPP1R7	chr2:241224831:G:A	IAV	monocyte	-0.0410241041106688	0.0548794202960228	0.223374798957151
PPP1R7	chr2:241224831:G:A	IAV	B	-0.0549903879644972	0.0506675977958552	0.136089315996075
PPP1R7	chr2:241224831:G:A	IAV	CD4T	-0.182444497090029	0.0495741668485854	0.000238887390301534
PPP1R7	chr2:241224831:G:A	LPS	NK	-0.0421515826646728	0.0536302220650307	0.210261001307504
PPP1R7	chr2:241224831:G:A	LPS	CD8T	-0.120909175835263	0.0496865220000032	0.00856640463839486
PPP1R7	chr2:241224831:G:A	LPS	monocyte	-0.0577387769388969	0.0604134308839603	0.167585779965079
PPP1R7	chr2:241224831:G:A	LPS	B	-0.0744164612325483	0.0528157211818392	0.0798715525148694
PPP1R7	chr2:241224831:G:A	LPS	CD4T	-0.267591794006828	0.0545272872623654	1.30673613374377e-07
PPP1R7	chr2:241224831:G:A	Tcruzi	NK	-0.0665677909748737	0.0556720240198768	0.112595781231019
PPP1R7	chr2:241224831:G:A	Tcruzi	CD8T	-0.188421111836206	0.0528682818482652	0.000106190903000236
PPP1R7	chr2:241224831:G:A	Tcruzi	monocyte	-0.0185330552377414	0.0609465212072253	0.369885814820787
PPP1R7	chr2:241224831:G:A	Tcruzi	B	-0.0769619118297926	0.0533035763527199	0.0744974516634772
PPP1R7	chr2:241224831:G:A	Tcruzi	CD4T	-0.296104364764868	0.0589515007669352	2.71347329050542e-08
PPP1R7	chr2:241275334:G:A	NI	NK	0.0476213387899604	0.0556758357798225	0.27361511908767
PPP1R7	chr2:241275334:G:A	NI	CD8T	0.0622706415807421	0.063829123074914	0.241693732655073
PPP1R7	chr2:241275334:G:A	NI	monocyte	0.00329760250281177	0.0585860476169629	0.537663295985893
PPP1R7	chr2:241275334:G:A	NI	B	0.0186069615119316	0.0506528215868937	0.436767829597838
PPP1R7	chr2:241275334:G:A	NI	CD4T	0.0506815389097582	0.0642396806664826	0.296342743290907
PPP1R7	chr2:241275334:G:A	IAV	NK	0.0597105902013667	0.0631885098315357	0.235175644856337
PPP1R7	chr2:241275334:G:A	IAV	CD8T	0.0583867451311106	0.0600694589797875	0.225844608170307
PPP1R7	chr2:241275334:G:A	IAV	monocyte	0.000373864987253504	0.0494444298455729	0.568823523285108
PPP1R7	chr2:241275334:G:A	IAV	B	0.0170909633598261	0.0444061600564803	0.431001262708292
PPP1R7	chr2:241275334:G:A	IAV	CD4T	0.0514928236976454	0.0575705230463107	0.26971905901839
PPP1R7	chr2:241275334:G:A	LPS	NK	0.0569755267534875	0.0614011264047259	0.244457937661327
PPP1R7	chr2:241275334:G:A	LPS	CD8T	0.0595665871392215	0.0602494209996136	0.228988265867856
PPP1R7	chr2:241275334:G:A	LPS	monocyte	-0.00713155632281585	0.059487030252735	0.546419373928208
PPP1R7	chr2:241275334:G:A	LPS	B	0.0269825155296095	0.0511812198494896	0.38350425853973
PPP1R7	chr2:241275334:G:A	LPS	CD4T	0.0538178313305373	0.061329020157581	0.273075054914154
PPP1R7	chr2:241275334:G:A	Tcruzi	NK	0.0512363872154766	0.058610697392889	0.266116197884036
PPP1R7	chr2:241275334:G:A	Tcruzi	CD8T	0.0615553854413616	0.0624277752402816	0.237111210506655
PPP1R7	chr2:241275334:G:A	Tcruzi	monocyte	-0.00694077688489572	0.0576410883582864	0.550947655187114
PPP1R7	chr2:241275334:G:A	Tcruzi	B	0.0150759625391686	0.0477279162580439	0.451839024665905
PPP1R7	chr2:241275334:G:A	Tcruzi	CD4T	0.0567241740074546	0.0635260133612613	0.270117609024621
PPP1R9A	chr7:94824054:A:G	NI	NK	-0.0021403324237005	0.0567629933155195	0.628097549338536
PPP1R9A	chr7:94824054:A:G	NI	CD8T	0.0113668297482517	0.0645560361123458	0.573277246602312
PPP1R9A	chr7:94824054:A:G	NI	monocyte	-0.00165123136894065	0.0744274438880552	0.605327567687485
PPP1R9A	chr7:94824054:A:G	NI	B	0.00924834700085936	0.0645011122643314	0.584842056800608
PPP1R9A	chr7:94824054:A:G	NI	CD4T	0.0382298796401289	0.092369912280411	0.486872061374048
PPP1R9A	chr7:94824054:A:G	IAV	NK	-0.00202521857728318	0.0527374042185722	0.627667029770384
PPP1R9A	chr7:94824054:A:G	IAV	CD8T	-0.00016603453808568	0.0480406606986494	0.62414642815831
PPP1R9A	chr7:94824054:A:G	IAV	monocyte	0.0024879000856795	0.0609480157663681	0.617050662008557
PPP1R9A	chr7:94824054:A:G	IAV	B	0.00345892828479694	0.0550755039359558	0.606980978364576
PPP1R9A	chr7:94824054:A:G	IAV	CD4T	0.0345741772667235	0.0817930225575758	0.49156086732482
PPP1R9A	chr7:94824054:A:G	LPS	NK	-0.00518030835484622	0.0581438197077944	0.608407659080615
PPP1R9A	chr7:94824054:A:G	LPS	CD8T	0.00413046526216699	0.05494360254613	0.59779356267247
PPP1R9A	chr7:94824054:A:G	LPS	monocyte	-0.00154788772270953	0.0742932879213193	0.61543499899907
PPP1R9A	chr7:94824054:A:G	LPS	B	0.00384730431266021	0.0635114909413842	0.603749921234599
PPP1R9A	chr7:94824054:A:G	LPS	CD4T	0.0260534142615632	0.0791513211602758	0.522203363027384
PPP1R9A	chr7:94824054:A:G	Tcruzi	NK	-0.00542542374551528	0.0600926062410786	0.612185325985947
PPP1R9A	chr7:94824054:A:G	Tcruzi	CD8T	0.0101206341256309	0.0619522450044495	0.575259275496153
PPP1R9A	chr7:94824054:A:G	Tcruzi	monocyte	0.00322930278005336	0.0711501105695015	0.610512080754884
PPP1R9A	chr7:94824054:A:G	Tcruzi	B	0.00470578986566736	0.0607002866540856	0.6011631173532
PPP1R9A	chr7:94824054:A:G	Tcruzi	CD4T	0.0314629202891468	0.0831285676517642	0.508006907327213
PPP1R9A	chr7:94862526:G:A	NI	NK	0.233171840990635	0.205515783550785	0.137978203664995
PPP1R9A	chr7:94862526:G:A	NI	CD8T	0.11572475956642	0.150798144544244	0.255074429674407
PPP1R9A	chr7:94862526:G:A	NI	monocyte	-0.0479367761372534	0.155555819153494	0.41232427610484
PPP1R9A	chr7:94862526:G:A	NI	B	-0.0731116764445199	0.159641471832966	0.374058479365591
PPP1R9A	chr7:94862526:G:A	NI	CD4T	0.0173669952044083	0.154153004084454	0.487860687184385
PPP1R9A	chr7:94862526:G:A	IAV	NK	0.221988311341183	0.199028411547227	0.138627521670571
PPP1R9A	chr7:94862526:G:A	IAV	CD8T	0.104474618723615	0.122594492118667	0.224425659424251
PPP1R9A	chr7:94862526:G:A	IAV	monocyte	-0.0584894832436005	0.136055427979703	0.375641773030094
PPP1R9A	chr7:94862526:G:A	IAV	B	-0.125531388608382	0.177276444718577	0.275629840154255
PPP1R9A	chr7:94862526:G:A	IAV	CD4T	0.019701650168754	0.138742796122046	0.480902930933216
PPP1R9A	chr7:94862526:G:A	LPS	NK	0.228068922231001	0.202050787083306	0.139445300257569
PPP1R9A	chr7:94862526:G:A	LPS	CD8T	0.108978969421722	0.132955661472254	0.236664225050006
PPP1R9A	chr7:94862526:G:A	LPS	monocyte	-0.133317062805319	0.183725706772081	0.270564657974273
PPP1R9A	chr7:94862526:G:A	LPS	B	-0.0334723887183395	0.148289385156999	0.4483213050925
PPP1R9A	chr7:94862526:G:A	LPS	CD4T	-0.140073642804486	0.196679219747242	0.285339885123085
PPP1R9A	chr7:94862526:G:A	Tcruzi	NK	0.208387765933137	0.192711825476636	0.152701857559987
PPP1R9A	chr7:94862526:G:A	Tcruzi	CD8T	0.112642133587495	0.144361325026845	0.250847103193905
PPP1R9A	chr7:94862526:G:A	Tcruzi	monocyte	-0.0493830811310403	0.146498659696531	0.405477937760087
PPP1R9A	chr7:94862526:G:A	Tcruzi	B	-0.0325506260677604	0.142404843048107	0.448878699943876
PPP1R9A	chr7:94862526:G:A	Tcruzi	CD4T	-0.0371219366353154	0.143405716544119	0.450540944944035
PPP1R9A	chr7:94875746:A:G	NI	NK	0.0329443706182238	0.0717227972591748	0.469379583276509
PPP1R9A	chr7:94875746:A:G	NI	CD8T	0.0211821505115898	0.0677816950997366	0.526830616942903
PPP1R9A	chr7:94875746:A:G	NI	monocyte	0.00233116146268703	0.0763312085470728	0.593251498509645
PPP1R9A	chr7:94875746:A:G	NI	B	0.0226617234452318	0.0719647818313262	0.52519893062525
PPP1R9A	chr7:94875746:A:G	NI	CD4T	-0.0125566190743279	0.0769785400310876	0.572695124398815
PPP1R9A	chr7:94875746:A:G	IAV	NK	0.0196141120030876	0.0580912552286456	0.513642029021298
PPP1R9A	chr7:94875746:A:G	IAV	CD8T	0.0247791613148514	0.0580477233128566	0.48361965365047
PPP1R9A	chr7:94875746:A:G	IAV	monocyte	-0.0148059870368467	0.0641989707309594	0.551604469253766
PPP1R9A	chr7:94875746:A:G	IAV	B	0.0175552478225485	0.0616770521043666	0.534684235837147
PPP1R9A	chr7:94875746:A:G	IAV	CD4T	-0.000274486106556511	0.064200933399597	0.622856495091812
PPP1R9A	chr7:94875746:A:G	LPS	NK	0.0265894060326216	0.0663452813161988	0.48909533167169
PPP1R9A	chr7:94875746:A:G	LPS	CD8T	0.0123158310237733	0.0556375441475719	0.549200372657395
PPP1R9A	chr7:94875746:A:G	LPS	monocyte	-0.0234721206145096	0.0802655472154216	0.52032571709472
PPP1R9A	chr7:94875746:A:G	LPS	B	0.0192361506089986	0.069456732409163	0.533964675082505
PPP1R9A	chr7:94875746:A:G	LPS	CD4T	-0.00956432619085873	0.0714558855039432	0.584966984132416
PPP1R9A	chr7:94875746:A:G	Tcruzi	NK	0.0303804307177971	0.0712820527433971	0.481242662718065
PPP1R9A	chr7:94875746:A:G	Tcruzi	CD8T	0.0156471512525883	0.0623766654762703	0.544279319209001
PPP1R9A	chr7:94875746:A:G	Tcruzi	monocyte	-0.03349769712949	0.0848362711972881	0.48921072142591
PPP1R9A	chr7:94875746:A:G	Tcruzi	B	0.0181254757161026	0.0663448375654007	0.537550911814837
PPP1R9A	chr7:94875746:A:G	Tcruzi	CD4T	-0.0103573950257283	0.0710605404625934	0.583909947173094
PPP1R9A	chr7:94883836:C:G	NI	NK	0.0525446919009048	0.0787824750951198	0.358157182642758
PPP1R9A	chr7:94883836:C:G	NI	CD8T	0.0436551243510182	0.073482509538193	0.391793132251763
PPP1R9A	chr7:94883836:C:G	NI	monocyte	-0.00953717882113225	0.0765459396162486	0.557811521648892
PPP1R9A	chr7:94883836:C:G	NI	B	0.0416431899547165	0.0798209659744525	0.416668237621351
PPP1R9A	chr7:94883836:C:G	NI	CD4T	0.0359812879725378	0.0800877667721852	0.437479153669235
PPP1R9A	chr7:94883836:C:G	IAV	NK	0.0446622081934847	0.0710178964245865	0.372151727745985
PPP1R9A	chr7:94883836:C:G	IAV	CD8T	0.0283162262055299	0.055902982754356	0.416448594558707
PPP1R9A	chr7:94883836:C:G	IAV	monocyte	-0.0376251182974593	0.0911398537515978	0.465648465703104
PPP1R9A	chr7:94883836:C:G	IAV	B	0.0214598824959074	0.0633342111180842	0.476028034595858
PPP1R9A	chr7:94883836:C:G	IAV	CD4T	0.0339580160742474	0.0716102638531786	0.434004409560402
PPP1R9A	chr7:94883836:C:G	LPS	NK	0.0491771819176944	0.0752725491568641	0.358307136958169
PPP1R9A	chr7:94883836:C:G	LPS	CD8T	0.063630968795554	0.0869091114057022	0.320301026055864
PPP1R9A	chr7:94883836:C:G	LPS	monocyte	0.0244159316329249	0.0856098357725788	0.494869606742105
PPP1R9A	chr7:94883836:C:G	LPS	B	0.0407020998320767	0.0786922573256815	0.410984710275373
PPP1R9A	chr7:94883836:C:G	LPS	CD4T	0.0326821781701834	0.075006624147961	0.439697201409703
PPP1R9A	chr7:94883836:C:G	Tcruzi	NK	0.0478836768817856	0.0772594844727561	0.375606865245128
PPP1R9A	chr7:94883836:C:G	Tcruzi	CD8T	0.0375410477749912	0.0686097829082473	0.405562549737766
PPP1R9A	chr7:94883836:C:G	Tcruzi	monocyte	-0.0108520720685966	0.0742639904723749	0.562695906316417
PPP1R9A	chr7:94883836:C:G	Tcruzi	B	0.0303533141383951	0.0707856031477464	0.447536274592822
PPP1R9A	chr7:94883836:C:G	Tcruzi	CD4T	0.0218703142638564	0.0727708640665031	0.485145535930812
PPP1R9A	chr7:94911104:A:G	NI	NK	-0.169195466710787	0.0540617767701273	0.00052930311148236
PPP1R9A	chr7:94911104:A:G	NI	CD8T	-0.0427931524454833	0.0527858080135767	0.205611595474827
PPP1R9A	chr7:94911104:A:G	NI	monocyte	-0.0750751911989076	0.0569354526970306	0.0921269849601117
PPP1R9A	chr7:94911104:A:G	NI	B	-0.201231885458765	0.0613781529189522	0.000293633462486453
PPP1R9A	chr7:94911104:A:G	NI	CD4T	0.0957878225897045	0.058873104055266	0.048558000938675
PPP1R9A	chr7:94911104:A:G	IAV	NK	-0.11677335704853	0.0511903576082388	0.0117553388244964
PPP1R9A	chr7:94911104:A:G	IAV	CD8T	-0.0986491527037571	0.04433812106557	0.0112540790717572
PPP1R9A	chr7:94911104:A:G	IAV	monocyte	0.00330713601510752	0.0530794673857874	0.48015471293501
PPP1R9A	chr7:94911104:A:G	IAV	B	-0.176723033513288	0.0591396785347634	0.000824113426509454
PPP1R9A	chr7:94911104:A:G	IAV	CD4T	-0.0277533196312185	0.0529957620391496	0.29951192557767
PPP1R9A	chr7:94911104:A:G	LPS	NK	-0.18775838197356	0.0553303844868807	0.000140231777702837
PPP1R9A	chr7:94911104:A:G	LPS	CD8T	-0.059894066509831	0.046896926266926	0.0997405450283273
PPP1R9A	chr7:94911104:A:G	LPS	monocyte	0.000212796632220175	0.0616668400167847	0.498343021290307
PPP1R9A	chr7:94911104:A:G	LPS	B	-0.211669064066685	0.0624445597343345	0.000166642207259704
PPP1R9A	chr7:94911104:A:G	LPS	CD4T	0.0120023952643582	0.052942525454716	0.412246350078875
PPP1R9A	chr7:94911104:A:G	Tcruzi	NK	-0.185345214975658	0.0610436976080878	0.000588665754072348
PPP1R9A	chr7:94911104:A:G	Tcruzi	CD8T	-0.0349372499686724	0.0522013543240345	0.2466190115441
PPP1R9A	chr7:94911104:A:G	Tcruzi	monocyte	-0.0376019631093631	0.0552082570895783	0.246686287152199
PPP1R9A	chr7:94911104:A:G	Tcruzi	B	-0.170861244320672	0.0595059186449323	0.0016930967999722
PPP1R9A	chr7:94911104:A:G	Tcruzi	CD4T	0.0184101827559563	0.0500625402492709	0.356959864269864
PPP1R9A	chr7:94917163:A:G	NI	NK	0.123614134758184	0.0960568968344957	0.109795452414554
PPP1R9A	chr7:94917163:A:G	NI	CD8T	0.112126599511164	0.0917671317993259	0.126727134733459
PPP1R9A	chr7:94917163:A:G	NI	monocyte	0.021509519766741	0.0798320473733939	0.42115234002796
PPP1R9A	chr7:94917163:A:G	NI	B	0.115277295257352	0.0998003269452129	0.137324251010714
PPP1R9A	chr7:94917163:A:G	NI	CD4T	0.0375027755638782	0.0781392020100317	0.343853600679319
PPP1R9A	chr7:94917163:A:G	IAV	NK	0.0958288163831161	0.0805560031048166	0.130260047223821
PPP1R9A	chr7:94917163:A:G	IAV	CD8T	0.0646359277831506	0.0621010641898897	0.171184333271411
PPP1R9A	chr7:94917163:A:G	IAV	monocyte	-0.0104302612205144	0.0708732231600905	0.495658331632926
PPP1R9A	chr7:94917163:A:G	IAV	B	0.0773530900141346	0.0785435155868485	0.181374243432098
PPP1R9A	chr7:94917163:A:G	IAV	CD4T	0.00447671000246935	0.0732136831398882	0.480412229548914
PPP1R9A	chr7:94917163:A:G	LPS	NK	0.0960657057253867	0.081149577635106	0.134791450692656
PPP1R9A	chr7:94917163:A:G	LPS	CD8T	0.0698974554361617	0.0671576424354973	0.172985760780075
PPP1R9A	chr7:94917163:A:G	LPS	monocyte	0.0116582220155359	0.08233870554381	0.470174307565329
PPP1R9A	chr7:94917163:A:G	LPS	B	0.104894193290248	0.0943575459564379	0.147938664898357
PPP1R9A	chr7:94917163:A:G	LPS	CD4T	0.0131545571592958	0.0753782085571945	0.444729013893618
PPP1R9A	chr7:94917163:A:G	Tcruzi	NK	0.105781022100921	0.0883534066431895	0.129785359353966
PPP1R9A	chr7:94917163:A:G	Tcruzi	CD8T	0.0810631794286441	0.0751363095975813	0.164837723255887
PPP1R9A	chr7:94917163:A:G	Tcruzi	monocyte	-0.00599472672294045	0.0775154318299036	0.518786684854894
PPP1R9A	chr7:94917163:A:G	Tcruzi	B	0.107597875387283	0.0946692093802689	0.140345092101507
PPP1R9A	chr7:94917163:A:G	Tcruzi	CD4T	0.0167449891376294	0.0733502825216035	0.427552000574678
PPP1R9A	chr7:94964743:A:G	NI	NK	0.407406871554052	0.166489939809529	0.00627057413966102
PPP1R9A	chr7:94964743:A:G	NI	CD8T	0.131205771088293	0.130291561651288	0.153325470233204
PPP1R9A	chr7:94964743:A:G	NI	monocyte	0.327884567246458	0.161509650978535	0.0174190685824402
PPP1R9A	chr7:94964743:A:G	NI	B	0.095793462329015	0.145832328149291	0.252227968186824
PPP1R9A	chr7:94964743:A:G	NI	CD4T	-0.0998779067820127	0.14699731507501	0.255434588526438
PPP1R9A	chr7:94964743:A:G	IAV	NK	0.320310370921299	0.149950783630106	0.0108906688881126
PPP1R9A	chr7:94964743:A:G	IAV	CD8T	0.0424428952797622	0.112500778808401	0.337968357322032
PPP1R9A	chr7:94964743:A:G	IAV	monocyte	0.0633328345594364	0.131442314913619	0.305587114064539
PPP1R9A	chr7:94964743:A:G	IAV	B	0.0463449086752625	0.138051022641603	0.359955833790559
PPP1R9A	chr7:94964743:A:G	IAV	CD4T	-0.120101169709876	0.142218445806895	0.205729964324401
PPP1R9A	chr7:94964743:A:G	LPS	NK	0.354591484381282	0.154602416449668	0.00826613420452983
PPP1R9A	chr7:94964743:A:G	LPS	CD8T	0.108669326579145	0.11604506674444	0.169920571639286
PPP1R9A	chr7:94964743:A:G	LPS	monocyte	0.239611007549307	0.160142616539221	0.0619677941989551
PPP1R9A	chr7:94964743:A:G	LPS	B	0.149313215856053	0.150189113635978	0.155803505003657
PPP1R9A	chr7:94964743:A:G	LPS	CD4T	-0.0885623751907502	0.141046127688271	0.272555473389889
PPP1R9A	chr7:94964743:A:G	Tcruzi	NK	0.397234510298851	0.172451167526895	0.00752121621794602
PPP1R9A	chr7:94964743:A:G	Tcruzi	CD8T	0.148515951785829	0.129015429240186	0.119997761410071
PPP1R9A	chr7:94964743:A:G	Tcruzi	monocyte	0.15672274141107	0.142776138669662	0.133832947110894
PPP1R9A	chr7:94964743:A:G	Tcruzi	B	0.0988420533545897	0.142727880178452	0.240407311675138
PPP1R9A	chr7:94964743:A:G	Tcruzi	CD4T	-0.062540550577168	0.132359908854685	0.325599542949352
PPP1R9A	chr7:94965681:T:C	NI	NK	0.317587786770383	0.0526043912081089	1.16270603020608e-09
PPP1R9A	chr7:94965681:T:C	NI	CD8T	0.173607814878547	0.0536915206484224	0.000635513047282042
PPP1R9A	chr7:94965681:T:C	NI	monocyte	0.073570645951922	0.0543635066201339	0.0879801614534991
PPP1R9A	chr7:94965681:T:C	NI	B	0.389730759322804	0.0592961308477977	8.49042772248335e-12
PPP1R9A	chr7:94965681:T:C	NI	CD4T	0.0209908590385491	0.0532342504082836	0.345591975137379
PPP1R9A	chr7:94965681:T:C	IAV	NK	0.341938243760027	0.0547873677333002	2.89195065653211e-11
PPP1R9A	chr7:94965681:T:C	IAV	CD8T	0.152332452219248	0.0441544709591739	0.000313496059433827
PPP1R9A	chr7:94965681:T:C	IAV	monocyte	0.0231009494141019	0.051404981593528	0.325433313482284
PPP1R9A	chr7:94965681:T:C	IAV	B	0.283258792061397	0.0587554946023479	8.67877448994029e-07
PPP1R9A	chr7:94965681:T:C	IAV	CD4T	0.0376111864228352	0.0528848806851568	0.237465213498587
PPP1R9A	chr7:94965681:T:C	LPS	NK	0.298398501997841	0.0526365918613654	1.45001549851421e-08
PPP1R9A	chr7:94965681:T:C	LPS	CD8T	0.107666043280494	0.0479610989747785	0.0136807340659298
PPP1R9A	chr7:94965681:T:C	LPS	monocyte	0.056797364486206	0.0591094745914065	0.168056820317568
PPP1R9A	chr7:94965681:T:C	LPS	B	0.35291137414023	0.0597022434835427	1.81624088222513e-09
PPP1R9A	chr7:94965681:T:C	LPS	CD4T	0.00237394661492371	0.0518959387874476	0.479956589927674
PPP1R9A	chr7:94965681:T:C	Tcruzi	NK	0.372752582567609	0.062131368265243	2.57630288130373e-10
PPP1R9A	chr7:94965681:T:C	Tcruzi	CD8T	0.153070117777639	0.053161582523762	0.00221886910122594
PPP1R9A	chr7:94965681:T:C	Tcruzi	monocyte	0.0882656832052772	0.0530875320587348	0.0479566184573906
PPP1R9A	chr7:94965681:T:C	Tcruzi	B	0.332962352248145	0.0598592381597539	2.07992866497548e-08
PPP1R9A	chr7:94965681:T:C	Tcruzi	CD4T	0.0527816978820402	0.0479774541996621	0.135425462546401
PPP1R9A	chr7:95067424:T:A	NI	NK	-0.0502545471350612	0.0649006732928864	0.297386685077596
PPP1R9A	chr7:95067424:T:A	NI	CD8T	-0.065733123651765	0.0737069002445517	0.264405217803367
PPP1R9A	chr7:95067424:T:A	NI	monocyte	-0.00899353695230045	0.0695442569454486	0.507795178383272
PPP1R9A	chr7:95067424:T:A	NI	B	-0.0531411048531608	0.0727257616159321	0.31188789545846
PPP1R9A	chr7:95067424:T:A	NI	CD4T	-0.0862453959838521	0.092456521236141	0.247590025475051
PPP1R9A	chr7:95067424:T:A	IAV	NK	-0.0432554858582354	0.0588796446591905	0.310517833063249
PPP1R9A	chr7:95067424:T:A	IAV	CD8T	-0.0411194735453452	0.0529242668784191	0.29821072373917
PPP1R9A	chr7:95067424:T:A	IAV	monocyte	-0.0133487781516462	0.0583980670232817	0.492148656456831
PPP1R9A	chr7:95067424:T:A	IAV	B	-0.0414094863638217	0.0613161377952133	0.330501683154637
PPP1R9A	chr7:95067424:T:A	IAV	CD4T	-0.0563690847421177	0.0703414364994436	0.294081123881502
PPP1R9A	chr7:95067424:T:A	LPS	NK	-0.0447012814053812	0.0616701661964196	0.312430959349302
PPP1R9A	chr7:95067424:T:A	LPS	CD8T	-0.05449460057065	0.0629609922836832	0.268570422301474
PPP1R9A	chr7:95067424:T:A	LPS	monocyte	-0.0154106541595773	0.0699087613570517	0.486204180800272
PPP1R9A	chr7:95067424:T:A	LPS	B	-0.0520066902050058	0.0717575302579848	0.31116416543248
PPP1R9A	chr7:95067424:T:A	LPS	CD4T	-0.0745612745650865	0.082829064941563	0.261032104529984
PPP1R9A	chr7:95067424:T:A	Tcruzi	NK	-0.0483392675978994	0.0653597932388475	0.307945928237798
PPP1R9A	chr7:95067424:T:A	Tcruzi	CD8T	-0.0670586468089344	0.0736201646329033	0.255576839756993
PPP1R9A	chr7:95067424:T:A	Tcruzi	monocyte	-0.00425392803399066	0.0673999186746346	0.539810820595407
PPP1R9A	chr7:95067424:T:A	Tcruzi	B	-0.0499718337964876	0.0690942426202016	0.312791512452719
PPP1R9A	chr7:95067424:T:A	Tcruzi	CD4T	-0.0924383651628181	0.0945016893750085	0.235314824479341
PPP1R9A	chr7:95082773:T:C	NI	NK	0.425153392197326	0.0996717321301118	3.02549335590075e-06
PPP1R9A	chr7:95082773:T:C	NI	CD8T	0.163544573456827	0.0953343124202253	0.0437057129674183
PPP1R9A	chr7:95082773:T:C	NI	monocyte	-0.0447603855957936	0.101094316336243	0.330201398858361
PPP1R9A	chr7:95082773:T:C	NI	B	0.0435548798683424	0.10697824107492	0.336868923186503
PPP1R9A	chr7:95082773:T:C	NI	CD4T	0.0574679725158593	0.0971264236082087	0.275382675902102
PPP1R9A	chr7:95082773:T:C	IAV	NK	0.488769425548684	0.111082724094938	1.126636508092e-07
PPP1R9A	chr7:95082773:T:C	IAV	CD8T	0.151914282141078	0.0822706367807498	0.0338625259508009
PPP1R9A	chr7:95082773:T:C	IAV	monocyte	-0.0545691989255095	0.0936786155656512	0.281930367134104
PPP1R9A	chr7:95082773:T:C	IAV	B	0.0904195457206491	0.102441000893019	0.185566179381783
PPP1R9A	chr7:95082773:T:C	IAV	CD4T	0.109414832361318	0.0944719428095031	0.121322918323317
PPP1R9A	chr7:95082773:T:C	LPS	NK	0.48272403407587	0.104317257819378	1.19095431234917e-07
PPP1R9A	chr7:95082773:T:C	LPS	CD8T	0.107681636482914	0.0886000665134179	0.113114165106387
PPP1R9A	chr7:95082773:T:C	LPS	monocyte	0.0722664125766302	0.108305276002485	0.252587226178162
PPP1R9A	chr7:95082773:T:C	LPS	B	0.140459890889561	0.107334340449012	0.0924769468498456
PPP1R9A	chr7:95082773:T:C	LPS	CD4T	-0.0728086352064851	0.100642183825153	0.238202578628531
PPP1R9A	chr7:95082773:T:C	Tcruzi	NK	0.416600591500651	0.109853568260377	3.90190556669649e-05
PPP1R9A	chr7:95082773:T:C	Tcruzi	CD8T	0.144500740856764	0.0947238832952446	0.0645301277057696
PPP1R9A	chr7:95082773:T:C	Tcruzi	monocyte	-0.0109707739243185	0.0988464143937134	0.456164934286426
PPP1R9A	chr7:95082773:T:C	Tcruzi	B	0.1140526936851	0.10657919301612	0.139524869021892
PPP1R9A	chr7:95082773:T:C	Tcruzi	CD4T	0.105116855471097	0.089359264745169	0.118440376106533
PPP1R9A	chr7:95111927:G:A	NI	NK	-0.0260202629605708	0.0473891045551318	0.456886961962033
PPP1R9A	chr7:95111927:G:A	NI	CD8T	-0.0316689387230689	0.0532891321408834	0.443031221353923
PPP1R9A	chr7:95111927:G:A	NI	monocyte	-0.00506053997700177	0.0516697210960032	0.584584697971111
PPP1R9A	chr7:95111927:G:A	NI	B	-0.00862150398352245	0.0449812581275732	0.577342823508305
PPP1R9A	chr7:95111927:G:A	NI	CD4T	-0.0278214708945642	0.0578285736337094	0.475355405847575
PPP1R9A	chr7:95111927:G:A	IAV	NK	-0.0216779513232139	0.0426236196924002	0.471280743331607
PPP1R9A	chr7:95111927:G:A	IAV	CD8T	-0.0196732608488986	0.037807509465298	0.46812850125233
PPP1R9A	chr7:95111927:G:A	IAV	monocyte	0.00226354475823719	0.0430179214974821	0.641039212762687
PPP1R9A	chr7:95111927:G:A	IAV	B	-0.00111924025088525	0.039581097136301	0.622895076892795
PPP1R9A	chr7:95111927:G:A	IAV	CD4T	-0.0214952748720977	0.0484574337002873	0.496229256936517
PPP1R9A	chr7:95111927:G:A	LPS	NK	-0.0261085952601508	0.0474374997839435	0.450290426637865
PPP1R9A	chr7:95111927:G:A	LPS	CD8T	-0.0296332841366995	0.048161732572752	0.426895212828541
PPP1R9A	chr7:95111927:G:A	LPS	monocyte	-0.00846399598942697	0.0523978415625061	0.576675057935039
PPP1R9A	chr7:95111927:G:A	LPS	B	-0.00560867589321844	0.0446697991951096	0.589099351968411
PPP1R9A	chr7:95111927:G:A	LPS	CD4T	-0.0244424912688556	0.0531420040732787	0.485164360503081
PPP1R9A	chr7:95111927:G:A	Tcruzi	NK	-0.0233270332444163	0.0465839996025245	0.472652087990206
PPP1R9A	chr7:95111927:G:A	Tcruzi	CD8T	-0.0349629237397215	0.055475726668264	0.42512835982259
PPP1R9A	chr7:95111927:G:A	Tcruzi	monocyte	-0.00153870136658971	0.0490229640645315	0.623775976592003
PPP1R9A	chr7:95111927:G:A	Tcruzi	B	-0.00577318216475076	0.0426765265109609	0.591253056238021
PPP1R9A	chr7:95111927:G:A	Tcruzi	CD4T	-0.0260998803480296	0.0538379327769932	0.482017114169253
PPP1R9A	chr7:95307380:C:T	NI	NK	-0.00862043316895079	0.0257083520392553	0.551500114234674
PPP1R9A	chr7:95307380:C:T	NI	CD8T	-0.0160379724224738	0.0291852517909142	0.48683842631718
PPP1R9A	chr7:95307380:C:T	NI	monocyte	-0.0316119810728888	0.0414847897433866	0.391566366001416
PPP1R9A	chr7:95307380:C:T	NI	B	-0.0127813352934527	0.0303308868168381	0.527156403147948
PPP1R9A	chr7:95307380:C:T	NI	CD4T	-0.0211827127003918	0.0353905727429741	0.465083696298454
PPP1R9A	chr7:95307380:C:T	IAV	NK	-0.012304970909451	0.0255434539906883	0.506878857826624
PPP1R9A	chr7:95307380:C:T	IAV	CD8T	-0.014276969626	0.0243005663124105	0.472552286760598
PPP1R9A	chr7:95307380:C:T	IAV	monocyte	-0.0275947012685859	0.0363913467493058	0.412708095947342
PPP1R9A	chr7:95307380:C:T	IAV	B	-0.00949249150478169	0.0263603121670829	0.544025091211483
PPP1R9A	chr7:95307380:C:T	IAV	CD4T	-0.017528136361595	0.0305625752211154	0.47930954470468
PPP1R9A	chr7:95307380:C:T	LPS	NK	-0.012131383360737	0.026616892872541	0.508101634598101
PPP1R9A	chr7:95307380:C:T	LPS	CD8T	-0.0143623211836473	0.0257015494812432	0.476400708231182
PPP1R9A	chr7:95307380:C:T	LPS	monocyte	-0.0609962548462888	0.0658947993132337	0.263458454291561
PPP1R9A	chr7:95307380:C:T	LPS	B	-0.0104936769164804	0.0294993567848246	0.538088179059934
PPP1R9A	chr7:95307380:C:T	LPS	CD4T	-0.0226806513471216	0.0346109380419866	0.446875286520316
PPP1R9A	chr7:95307380:C:T	Tcruzi	NK	-0.0109862899197906	0.0275015010205083	0.530837612965391
PPP1R9A	chr7:95307380:C:T	Tcruzi	CD8T	-0.0168579483429063	0.0290029336560137	0.475062226216115
PPP1R9A	chr7:95307380:C:T	Tcruzi	monocyte	-0.0248354959524707	0.0369632689356803	0.43792758283425
PPP1R9A	chr7:95307380:C:T	Tcruzi	B	-0.0106538710355776	0.0285804143178314	0.539378465152504
PPP1R9A	chr7:95307380:C:T	Tcruzi	CD4T	-0.0149552153820776	0.0308974035612402	0.507229616901101
PPP2CB	chr8:30682837:T:A	NI	NK	-0.00191899143452736	0.0496686158934899	0.635692350401784
PPP2CB	chr8:30682837:T:A	NI	CD8T	-0.00324318860564226	0.0581976650627731	0.634374200879165
PPP2CB	chr8:30682837:T:A	NI	monocyte	-0.000968102040378671	0.0628663775004709	0.612924121240763
PPP2CB	chr8:30682837:T:A	NI	B	0.0137403771024472	0.0554828930886989	0.552141937251246
PPP2CB	chr8:30682837:T:A	NI	CD4T	0.0353496658758952	0.0764829867606858	0.473042903459859
PPP2CB	chr8:30682837:T:A	IAV	NK	0.000549560767065379	0.0458739048342238	0.622853630584148
PPP2CB	chr8:30682837:T:A	IAV	CD8T	0.00182224316422793	0.0426098793559931	0.610773369899408
PPP2CB	chr8:30682837:T:A	IAV	monocyte	0.00562394695890998	0.0526810200353299	0.602496606245942
PPP2CB	chr8:30682837:T:A	IAV	B	0.0180279424763234	0.0517963709784664	0.520825249438364
PPP2CB	chr8:30682837:T:A	IAV	CD4T	0.0291464995625657	0.0649715219274488	0.486612235828646
PPP2CB	chr8:30682837:T:A	LPS	NK	0.00382210654081783	0.0492312622750678	0.598916177642419
PPP2CB	chr8:30682837:T:A	LPS	CD8T	0.00751349340304518	0.0476439150233679	0.57250476716687
PPP2CB	chr8:30682837:T:A	LPS	monocyte	-0.000329615483933554	0.0612913441174187	0.620066405843286
PPP2CB	chr8:30682837:T:A	LPS	B	0.0231504433424819	0.0602432599289588	0.503221016985917
PPP2CB	chr8:30682837:T:A	LPS	CD4T	0.0344329825116109	0.072578301161082	0.471916752722751
PPP2CB	chr8:30682837:T:A	Tcruzi	NK	-0.00121002670199329	0.0509964685649725	0.63159734048403
PPP2CB	chr8:30682837:T:A	Tcruzi	CD8T	0.00978113214987351	0.052295264448974	0.568381822141559
PPP2CB	chr8:30682837:T:A	Tcruzi	monocyte	-0.00782303676006242	0.0617954352546474	0.598851744386265
PPP2CB	chr8:30682837:T:A	Tcruzi	B	0.0110458246655596	0.051937518813498	0.560224105899103
PPP2CB	chr8:30682837:T:A	Tcruzi	CD4T	0.0355094705763314	0.0742035396086661	0.474652532167178
PPP2CB	chr8:30689119:T:C	NI	NK	-0.105771533913476	0.046803950395968	0.0103890831226909
PPP2CB	chr8:30689119:T:C	NI	CD8T	-0.141745409845263	0.0471652774203161	0.00107516308164368
PPP2CB	chr8:30689119:T:C	NI	monocyte	0.12814540658599	0.0524688533454424	0.00558672192426712
PPP2CB	chr8:30689119:T:C	NI	B	0.000564166720563431	0.0493161942528431	0.498653143980977
PPP2CB	chr8:30689119:T:C	NI	CD4T	-0.165250272822203	0.0518523382270391	0.000538099495008493
PPP2CB	chr8:30689119:T:C	IAV	NK	-0.0974122325700212	0.044983576808778	0.0125627823502045
PPP2CB	chr8:30689119:T:C	IAV	CD8T	-0.0953272844723981	0.042580515182119	0.0110425168565628
PPP2CB	chr8:30689119:T:C	IAV	monocyte	0.0601210684861831	0.0457703957662967	0.0931878013125141
PPP2CB	chr8:30689119:T:C	IAV	B	-0.0109741415944139	0.045372225337526	0.40094016119039
PPP2CB	chr8:30689119:T:C	IAV	CD4T	-0.128633535092076	0.0463475749697659	0.00247271617874989
PPP2CB	chr8:30689119:T:C	LPS	NK	-0.109763031805672	0.0474875599835697	0.00832806991264068
PPP2CB	chr8:30689119:T:C	LPS	CD8T	-0.0881432946187887	0.0431815302890657	0.0231634989261311
PPP2CB	chr8:30689119:T:C	LPS	monocyte	0.13145428309811	0.0512445917914412	0.00386014189525768
PPP2CB	chr8:30689119:T:C	LPS	B	0.00666056680391511	0.0491024002160794	0.453001753809672
PPP2CB	chr8:30689119:T:C	LPS	CD4T	-0.150759944227651	0.049254837428239	0.000822074069332546
PPP2CB	chr8:30689119:T:C	Tcruzi	NK	-0.123997624557581	0.0503409965753882	0.00465245521478541
PPP2CB	chr8:30689119:T:C	Tcruzi	CD8T	-0.153242874574106	0.0470943803471089	0.00024206531143034
PPP2CB	chr8:30689119:T:C	Tcruzi	monocyte	0.136768365559779	0.0534426408164535	0.00347606433855381
PPP2CB	chr8:30689119:T:C	Tcruzi	B	-0.00681722678966378	0.0470042796290436	0.438803179829676
PPP2CB	chr8:30689119:T:C	Tcruzi	CD4T	-0.147968084444057	0.0496069009513884	0.00133644805843747
PPP2CB	chr8:30710764:A:T	NI	NK	-0.0660205347855338	0.0801684584191252	0.24714928831415
PPP2CB	chr8:30710764:A:T	NI	CD8T	-0.0746805756437129	0.0855293889222383	0.237243028966283
PPP2CB	chr8:30710764:A:T	NI	monocyte	-0.150722717907391	0.132244700884534	0.136180694610131
PPP2CB	chr8:30710764:A:T	NI	B	-0.0659836793079584	0.0871032192242048	0.269399003395933
PPP2CB	chr8:30710764:A:T	NI	CD4T	-0.092657270427409	0.104258301322856	0.230551018353643
PPP2CB	chr8:30710764:A:T	IAV	NK	-0.0735116096259233	0.0816791399137214	0.218807636310316
PPP2CB	chr8:30710764:A:T	IAV	CD8T	-0.0611237916035025	0.0718149945450444	0.235442004944208
PPP2CB	chr8:30710764:A:T	IAV	monocyte	-0.0652322741159328	0.0817806704510944	0.254296462491584
PPP2CB	chr8:30710764:A:T	IAV	B	-0.0272774771543429	0.0711930620994753	0.383699953165125
PPP2CB	chr8:30710764:A:T	IAV	CD4T	-0.0602069560888499	0.0834155016124018	0.283523949776154
PPP2CB	chr8:30710764:A:T	LPS	NK	-0.084015079250962	0.0894712687194098	0.205902518578396
PPP2CB	chr8:30710764:A:T	LPS	CD8T	-0.0733575909397513	0.0796040775518533	0.217295573709231
PPP2CB	chr8:30710764:A:T	LPS	monocyte	-0.110667717544839	0.108225873501561	0.186068502049497
PPP2CB	chr8:30710764:A:T	LPS	B	-0.0475537259273303	0.0802986700148226	0.320218874345261
PPP2CB	chr8:30710764:A:T	LPS	CD4T	-0.0518243656971785	0.0891532189360415	0.322217033870259
PPP2CB	chr8:30710764:A:T	Tcruzi	NK	-0.0794938364133485	0.0882283980291041	0.220510623323555
PPP2CB	chr8:30710764:A:T	Tcruzi	CD8T	-0.0672477652092601	0.0805010797607016	0.247848748992663
PPP2CB	chr8:30710764:A:T	Tcruzi	monocyte	-0.113027897260246	0.10835615192722	0.183972453219847
PPP2CB	chr8:30710764:A:T	Tcruzi	B	-0.0499322202429327	0.0779830863475517	0.306359256670106
PPP2CB	chr8:30710764:A:T	Tcruzi	CD4T	-0.079040613814344	0.0951915339172397	0.251644732085515
PPP2CB	chr8:30717930:G:T	NI	NK	-0.00840907753061097	0.0559919526334778	0.59952380370129
PPP2CB	chr8:30717930:G:T	NI	CD8T	-0.00012226653703962	0.0606447473085005	0.638728773602511
PPP2CB	chr8:30717930:G:T	NI	monocyte	0.012103058071635	0.0708191277155315	0.562709167827985
PPP2CB	chr8:30717930:G:T	NI	B	0.0176765167732317	0.0640136845572786	0.554923559056247
PPP2CB	chr8:30717930:G:T	NI	CD4T	0.00811456062336992	0.074584915567857	0.598514200468108
PPP2CB	chr8:30717930:G:T	IAV	NK	-0.0088318518594831	0.0531252568268435	0.594798927572029
PPP2CB	chr8:30717930:G:T	IAV	CD8T	-0.0046930534695747	0.0471458171384531	0.614627027884531
PPP2CB	chr8:30717930:G:T	IAV	monocyte	0.000766409478435725	0.0571238730230178	0.630522992881001
PPP2CB	chr8:30717930:G:T	IAV	B	0.00869847259203081	0.0518522540496284	0.587344267723005
PPP2CB	chr8:30717930:G:T	IAV	CD4T	0.00914651729251266	0.0641779262447662	0.597973539880476
PPP2CB	chr8:30717930:G:T	LPS	NK	-0.00951426943375264	0.0571650096832935	0.589480436487186
PPP2CB	chr8:30717930:G:T	LPS	CD8T	-0.00468118179240443	0.0535465556855896	0.61324558824288
PPP2CB	chr8:30717930:G:T	LPS	monocyte	0.00347261751408241	0.0682756392038848	0.608983014293814
PPP2CB	chr8:30717930:G:T	LPS	B	0.0136794612230201	0.0613671178223087	0.567321207399864
PPP2CB	chr8:30717930:G:T	LPS	CD4T	0.00492823881770877	0.0693440223482986	0.613380333640509
PPP2CB	chr8:30717930:G:T	Tcruzi	NK	-0.00740395866142877	0.0571294059885278	0.603934773463936
PPP2CB	chr8:30717930:G:T	Tcruzi	CD8T	-0.00295101514414113	0.0585760766427529	0.627651742064964
PPP2CB	chr8:30717930:G:T	Tcruzi	monocyte	0.0133803794198859	0.068731885346234	0.574798130850411
PPP2CB	chr8:30717930:G:T	Tcruzi	B	0.0217071475361197	0.0652607503077385	0.532655285913454
PPP2CB	chr8:30717930:G:T	Tcruzi	CD4T	0.00210170537706369	0.0697369008610326	0.62664033166252
PPP2CB	chr8:30726387:C:T	NI	NK	-0.0246995704953227	0.0601786149360262	0.484390036415995
PPP2CB	chr8:30726387:C:T	NI	CD8T	-0.0368388846597792	0.072413912508024	0.450392307099923
PPP2CB	chr8:30726387:C:T	NI	monocyte	-0.0314919632906034	0.0789685474255845	0.467088547879505
PPP2CB	chr8:30726387:C:T	NI	B	-0.0231831580036794	0.0641996889093019	0.502379257152706
PPP2CB	chr8:30726387:C:T	NI	CD4T	-0.0452597781694554	0.088631458727431	0.44205452233284
PPP2CB	chr8:30726387:C:T	IAV	NK	-0.0248243938866779	0.0570186812634719	0.475356716929839
PPP2CB	chr8:30726387:C:T	IAV	CD8T	-0.0251707072416502	0.0538996975324778	0.463615673522979
PPP2CB	chr8:30726387:C:T	IAV	monocyte	-0.0280290116157897	0.0667495337176289	0.481900917480177
PPP2CB	chr8:30726387:C:T	IAV	B	-0.0171338271687305	0.054571387496752	0.517169047469976
PPP2CB	chr8:30726387:C:T	IAV	CD4T	-0.0371455103000564	0.0743803119831202	0.453936098492761
PPP2CB	chr8:30726387:C:T	LPS	NK	-0.026525272379969	0.0612519822078907	0.472270316212817
PPP2CB	chr8:30726387:C:T	LPS	CD8T	-0.0328678690650281	0.0638095998900662	0.442676601265238
PPP2CB	chr8:30726387:C:T	LPS	monocyte	-0.0295403379827746	0.076947755359062	0.482655317566043
PPP2CB	chr8:30726387:C:T	LPS	B	-0.0160426801312628	0.061457122086874	0.528579738590244
PPP2CB	chr8:30726387:C:T	LPS	CD4T	-0.0443003243279611	0.0843225894748653	0.440271553645978
PPP2CB	chr8:30726387:C:T	Tcruzi	NK	-0.0270578297709077	0.0628139149375897	0.475578953292356
PPP2CB	chr8:30726387:C:T	Tcruzi	CD8T	-0.0382894933576122	0.0717699258186126	0.438852492917773
PPP2CB	chr8:30726387:C:T	Tcruzi	monocyte	-0.030321558436755	0.0758892045793533	0.484569775306068
PPP2CB	chr8:30726387:C:T	Tcruzi	B	-0.024675353723681	0.0623921711588238	0.488885392903946
PPP2CB	chr8:30726387:C:T	Tcruzi	CD4T	-0.0420371916870371	0.0830648979392261	0.450127438463544
PPP2CB	chr8:30751973:A:T	NI	NK	0.122307012182134	0.0770453491664765	0.0463822409599956
PPP2CB	chr8:30751973:A:T	NI	CD8T	0.149565326399923	0.0811767117981858	0.0335015837721693
PPP2CB	chr8:30751973:A:T	NI	monocyte	-0.0102168439837982	0.0746134540603447	0.465503358280209
PPP2CB	chr8:30751973:A:T	NI	B	0.10625895819736	0.0789293151916938	0.0793798485842573
PPP2CB	chr8:30751973:A:T	NI	CD4T	0.154413777684761	0.0876185751785128	0.0419770055883391
PPP2CB	chr8:30751973:A:T	IAV	NK	0.0773064797707329	0.061847784020577	0.101617143676687
PPP2CB	chr8:30751973:A:T	IAV	CD8T	0.089053778150832	0.0603748886532469	0.0640701839904017
PPP2CB	chr8:30751973:A:T	IAV	monocyte	-0.00746325399790229	0.0641149451883457	0.472163228834602
PPP2CB	chr8:30751973:A:T	IAV	B	0.0392623660218369	0.0622075233667138	0.252946044119444
PPP2CB	chr8:30751973:A:T	IAV	CD4T	0.129042395315936	0.0762325213728832	0.0462995594790034
PPP2CB	chr8:30751973:A:T	LPS	NK	0.106792649451802	0.0712079352590068	0.0598660415415743
PPP2CB	chr8:30751973:A:T	LPS	CD8T	0.102163693388667	0.0643350402026837	0.0561660705446431
PPP2CB	chr8:30751973:A:T	LPS	monocyte	-0.014576754105093	0.0729836935657164	0.440315206170261
PPP2CB	chr8:30751973:A:T	LPS	B	0.0637015496180952	0.0688530022746002	0.174985810337811
PPP2CB	chr8:30751973:A:T	LPS	CD4T	0.130243729021966	0.0790750128363895	0.0532800391719124
PPP2CB	chr8:30751973:A:T	Tcruzi	NK	0.104150831252563	0.0715350231908703	0.0671946331168156
PPP2CB	chr8:30751973:A:T	Tcruzi	CD8T	0.13915590073172	0.075869823168863	0.0346819217338534
PPP2CB	chr8:30751973:A:T	Tcruzi	monocyte	-0.0522251928060366	0.0822144868885118	0.283996433096431
PPP2CB	chr8:30751973:A:T	Tcruzi	B	0.0932983611875416	0.0724410826593483	0.090918324641977
PPP2CB	chr8:30751973:A:T	Tcruzi	CD4T	0.150709930089621	0.0843553057313682	0.0400578859301207
PPP2CB	chr8:30765546:A:G	NI	NK	0.0081665145658918	0.0640855858214409	0.565483477444445
PPP2CB	chr8:30765546:A:G	NI	CD8T	0.0118191780396155	0.0727754045538728	0.553413790421995
PPP2CB	chr8:30765546:A:G	NI	monocyte	0.0657936225544264	0.110863883516376	0.374662001645237
PPP2CB	chr8:30765546:A:G	NI	B	0.0120454511433713	0.0711990645856381	0.551014938371295
PPP2CB	chr8:30765546:A:G	NI	CD4T	0.0292502544384296	0.0930095581151091	0.500581872228127
PPP2CB	chr8:30765546:A:G	IAV	NK	0.00811245276701559	0.0595203484928079	0.562175687193428
PPP2CB	chr8:30765546:A:G	IAV	CD8T	-0.0029370017528276	0.0567983787600811	0.610775837464076
PPP2CB	chr8:30765546:A:G	IAV	monocyte	0.0474910343401623	0.0865065303923767	0.414570516455654
PPP2CB	chr8:30765546:A:G	IAV	B	0.00986092850430996	0.0614980019643045	0.55315154241924
PPP2CB	chr8:30765546:A:G	IAV	CD4T	0.0163624643245687	0.0760709693342495	0.536860442670319
PPP2CB	chr8:30765546:A:G	LPS	NK	0.00611497823851602	0.0643675967714534	0.56931975262477
PPP2CB	chr8:30765546:A:G	LPS	CD8T	0.0111034841746875	0.0630957369683086	0.545360582530748
PPP2CB	chr8:30765546:A:G	LPS	monocyte	0.0671705701396875	0.111533441422095	0.37845241416203
PPP2CB	chr8:30765546:A:G	LPS	B	0.0111396706105058	0.0706349014641534	0.549434862702218
PPP2CB	chr8:30765546:A:G	LPS	CD4T	0.0265017533100696	0.0866301989200864	0.505617960346716
PPP2CB	chr8:30765546:A:G	Tcruzi	NK	0.00321750197264944	0.0661172926779092	0.585970863079357
PPP2CB	chr8:30765546:A:G	Tcruzi	CD8T	0.00930963829293064	0.0696294254511788	0.560294495955598
PPP2CB	chr8:30765546:A:G	Tcruzi	monocyte	0.0620416623439001	0.105933757384791	0.395723185480029
PPP2CB	chr8:30765546:A:G	Tcruzi	B	0.0119613359639977	0.0674950770346679	0.54690711445691
PPP2CB	chr8:30765546:A:G	Tcruzi	CD4T	0.0292156727664023	0.0886177731638242	0.501568673783892
PPP2CB	chr8:30774030:G:T	NI	NK	0.16934903770393	0.0584963046119114	0.00223400634673401
PPP2CB	chr8:30774030:G:T	NI	CD8T	0.264360365465391	0.0578781962289664	6.65960917965817e-06
PPP2CB	chr8:30774030:G:T	NI	monocyte	-0.151640599328916	0.0599606553766731	0.00538084953597207
PPP2CB	chr8:30774030:G:T	NI	B	0.127385452534328	0.0606193510343794	0.0180273874078205
PPP2CB	chr8:30774030:G:T	NI	CD4T	0.459687959050386	0.0603408802526603	2.33560693186028e-14
PPP2CB	chr8:30774030:G:T	IAV	NK	0.187791578577829	0.0562583944895757	0.000420323094310544
PPP2CB	chr8:30774030:G:T	IAV	CD8T	0.118469732081098	0.0570488339189966	0.0223937421183314
PPP2CB	chr8:30774030:G:T	IAV	monocyte	-0.0378893750129156	0.0570187474194467	0.250821090743442
PPP2CB	chr8:30774030:G:T	IAV	B	0.0903554802425872	0.0582341667521498	0.0608812387278511
PPP2CB	chr8:30774030:G:T	IAV	CD4T	0.39260254805965	0.0562657182643858	2.61234498966071e-12
PPP2CB	chr8:30774030:G:T	LPS	NK	0.25014473618908	0.0605691485291441	9.69591506400739e-06
PPP2CB	chr8:30774030:G:T	LPS	CD8T	0.227651380231376	0.0553673610552315	3.24551401512856e-05
PPP2CB	chr8:30774030:G:T	LPS	monocyte	-0.172820537752625	0.0577879532388325	0.00124766964608625
PPP2CB	chr8:30774030:G:T	LPS	B	0.11878452118157	0.0600110528293075	0.0245351535448148
PPP2CB	chr8:30774030:G:T	LPS	CD4T	0.451890231248704	0.05814105949316	2.35062459777663e-15
PPP2CB	chr8:30774030:G:T	Tcruzi	NK	0.199537271703059	0.0613335498494683	0.000611088239666717
PPP2CB	chr8:30774030:G:T	Tcruzi	CD8T	0.248735140457136	0.0551655287467005	8.68410253545832e-06
PPP2CB	chr8:30774030:G:T	Tcruzi	monocyte	-0.195669809662367	0.06262193281181	0.000675767725587972
PPP2CB	chr8:30774030:G:T	Tcruzi	B	0.137470642169956	0.0584658877791072	0.00905658249446618
PPP2CB	chr8:30774030:G:T	Tcruzi	CD4T	0.451733791472529	0.0601971204087798	4.27069691392992e-14
PPP2CB	chr8:30851509:T:C	NI	NK	-0.0088003651236867	0.0634478027475535	0.544603914847993
PPP2CB	chr8:30851509:T:C	NI	CD8T	-0.0376067625107482	0.0763877582239335	0.431955115543329
PPP2CB	chr8:30851509:T:C	NI	monocyte	0.0508468559440254	0.0976564415020276	0.407622034052762
PPP2CB	chr8:30851509:T:C	NI	B	-0.00562115656920893	0.0693379501066604	0.565707847984491
PPP2CB	chr8:30851509:T:C	NI	CD4T	-0.0632728918089281	0.102743035728887	0.379693937990351
PPP2CB	chr8:30851509:T:C	IAV	NK	-0.0119673262634176	0.0594328842837983	0.527229535019067
PPP2CB	chr8:30851509:T:C	IAV	CD8T	-0.0198888684096791	0.0565787802058109	0.477057336190883
PPP2CB	chr8:30851509:T:C	IAV	monocyte	0.000154741765956654	0.0893799772348595	0.564058746527187
PPP2CB	chr8:30851509:T:C	IAV	B	-0.00786353035825715	0.0611878694519971	0.552220602306475
PPP2CB	chr8:30851509:T:C	IAV	CD4T	-0.0470938824879761	0.0833693923441144	0.405809322948733
PPP2CB	chr8:30851509:T:C	LPS	NK	-0.0118392046977461	0.0637929888684947	0.527380011382113
PPP2CB	chr8:30851509:T:C	LPS	CD8T	-0.032929252433341	0.0678589920274447	0.430027036182184
PPP2CB	chr8:30851509:T:C	LPS	monocyte	0.0499704076603722	0.0993408113954146	0.421166927136779
PPP2CB	chr8:30851509:T:C	LPS	B	-0.022645838212457	0.0724705006479411	0.494162075594016
PPP2CB	chr8:30851509:T:C	LPS	CD4T	-0.0569520571990634	0.0948019265580929	0.389226533100471
PPP2CB	chr8:30851509:T:C	Tcruzi	NK	-0.0133023420842533	0.0658208301907321	0.525884132138339
PPP2CB	chr8:30851509:T:C	Tcruzi	CD8T	-0.0266123824375838	0.0688243026711772	0.464625816146466
PPP2CB	chr8:30851509:T:C	Tcruzi	monocyte	0.0612272831275968	0.106731074595594	0.396498772362582
PPP2CB	chr8:30851509:T:C	Tcruzi	B	-0.011463109370913	0.0660555275814813	0.539197929966426
PPP2CB	chr8:30851509:T:C	Tcruzi	CD4T	-0.0463780531425469	0.0878395312823574	0.418564303846107
PPP2CB	chr8:30861518:C:T	NI	NK	-0.066668199781167	0.0490897939895447	0.0794333542681609
PPP2CB	chr8:30861518:C:T	NI	CD8T	-0.0701880550414677	0.0490308452971003	0.0743780728964378
PPP2CB	chr8:30861518:C:T	NI	monocyte	0.111875605334579	0.0616761987657489	0.0283650816940673
PPP2CB	chr8:30861518:C:T	NI	B	-0.0173746553643315	0.0512030296919028	0.362142873282551
PPP2CB	chr8:30861518:C:T	NI	CD4T	-0.122465106536079	0.0584975867504807	0.0165266963890431
PPP2CB	chr8:30861518:C:T	IAV	NK	-0.0582923002439922	0.0463905167471203	0.0961062968535824
PPP2CB	chr8:30861518:C:T	IAV	CD8T	-0.0425407969711062	0.0423088816616225	0.14816721195595
PPP2CB	chr8:30861518:C:T	IAV	monocyte	0.0750272124969159	0.0509228422694789	0.0638486018152562
PPP2CB	chr8:30861518:C:T	IAV	B	-0.0370412691980975	0.0480107379150936	0.217009747002557
PPP2CB	chr8:30861518:C:T	IAV	CD4T	-0.105014944666082	0.0522919751513168	0.0190082200514102
PPP2CB	chr8:30861518:C:T	LPS	NK	-0.0761182091330262	0.0509515240448803	0.057145329098949
PPP2CB	chr8:30861518:C:T	LPS	CD8T	-0.0593143650097543	0.044640249455117	0.0876317394591939
PPP2CB	chr8:30861518:C:T	LPS	monocyte	0.0927946882266746	0.0571720444840179	0.0477024012455069
PPP2CB	chr8:30861518:C:T	LPS	B	-0.00782820762664424	0.0511475565615506	0.429720103450424
PPP2CB	chr8:30861518:C:T	LPS	CD4T	-0.114223799619426	0.0553837187982393	0.017497282402717
PPP2CB	chr8:30861518:C:T	Tcruzi	NK	-0.0719998531145152	0.0516302870225142	0.0723690916456087
PPP2CB	chr8:30861518:C:T	Tcruzi	CD8T	-0.0797842051626006	0.0476817974611074	0.04388736659005
PPP2CB	chr8:30861518:C:T	Tcruzi	monocyte	0.10054608008019	0.0587344586899092	0.0376882402948909
PPP2CB	chr8:30861518:C:T	Tcruzi	B	-0.00736770157407073	0.0490799422232897	0.431600919659876
PPP2CB	chr8:30861518:C:T	Tcruzi	CD4T	-0.133523885694674	0.0594112618295855	0.0101045108771336
PPP2CB	chr8:30895978:G:A	NI	NK	-0.0109821313526115	0.0624403793198581	0.560287394463393
PPP2CB	chr8:30895978:G:A	NI	CD8T	-0.00637207084707312	0.0674417836562915	0.582965249233804
PPP2CB	chr8:30895978:G:A	NI	monocyte	0.0326397105774025	0.0850737515546907	0.464785600271751
PPP2CB	chr8:30895978:G:A	NI	B	0.0451251243141571	0.0888249766119799	0.436078127377752
PPP2CB	chr8:30895978:G:A	NI	CD4T	-0.0282740429497692	0.0901249033246898	0.508358651279585
PPP2CB	chr8:30895978:G:A	IAV	NK	-0.0225669783768094	0.0670935356147679	0.508329947618195
PPP2CB	chr8:30895978:G:A	IAV	CD8T	-0.0106908593322666	0.0545313366435265	0.553884246644904
PPP2CB	chr8:30895978:G:A	IAV	monocyte	0.0211145006500612	0.068014561620319	0.50871662455155
PPP2CB	chr8:30895978:G:A	IAV	B	0.0353694238687074	0.0739583906985792	0.447956178105788
PPP2CB	chr8:30895978:G:A	IAV	CD4T	-0.0120786946291655	0.0711984307459881	0.562864636757792
PPP2CB	chr8:30895978:G:A	LPS	NK	-0.00660435548291704	0.0617626960943373	0.577366255336032
PPP2CB	chr8:30895978:G:A	LPS	CD8T	-0.00754458759022755	0.059444773157317	0.571123764328917
PPP2CB	chr8:30895978:G:A	LPS	monocyte	0.0260495583464925	0.0810003514404276	0.494234365636965
PPP2CB	chr8:30895978:G:A	LPS	B	0.042237566230666	0.0854213646683218	0.438401492613173
PPP2CB	chr8:30895978:G:A	LPS	CD4T	-0.014903591836878	0.0787469240082926	0.553800118728806
PPP2CB	chr8:30895978:G:A	Tcruzi	NK	-0.0144090478145966	0.0658741053148982	0.546363520441053
PPP2CB	chr8:30895978:G:A	Tcruzi	CD8T	-0.00877071212124146	0.0651128777432689	0.5705497974313
PPP2CB	chr8:30895978:G:A	Tcruzi	monocyte	0.0328887691635084	0.0832640461529027	0.476966123782289
PPP2CB	chr8:30895978:G:A	Tcruzi	B	0.0345941269104292	0.0759893863677598	0.458003421604486
PPP2CB	chr8:30895978:G:A	Tcruzi	CD4T	-0.0149362556089289	0.0789187166274027	0.555149185763336
PPP2R1A	chr19:52085607:G:A	NI	NK	0.011028735700307	0.0319455043873646	0.552447829836505
PPP2R1A	chr19:52085607:G:A	NI	CD8T	0.00229120561135341	0.0319854456735738	0.643344621895241
PPP2R1A	chr19:52085607:G:A	NI	monocyte	-0.0218983256358341	0.0425270248795586	0.457710962833627
PPP2R1A	chr19:52085607:G:A	NI	B	-0.0118248834955466	0.0341985750794049	0.550820885859951
PPP2R1A	chr19:52085607:G:A	NI	CD4T	-0.0144577289113208	0.0402120189751874	0.534790447725901
PPP2R1A	chr19:52085607:G:A	IAV	NK	0.0139168082373467	0.0325095426341615	0.52491087493022
PPP2R1A	chr19:52085607:G:A	IAV	CD8T	0.00500423746813856	0.0271306582721074	0.605282576507944
PPP2R1A	chr19:52085607:G:A	IAV	monocyte	-0.0172406234262382	0.0357895314617212	0.495656359910741
PPP2R1A	chr19:52085607:G:A	IAV	B	0.00744728731712339	0.0308012229707913	0.595704483971909
PPP2R1A	chr19:52085607:G:A	IAV	CD4T	-0.00470221846775167	0.0319623818116548	0.609134308853517
PPP2R1A	chr19:52085607:G:A	LPS	NK	0.024714684301195	0.0438584364171758	0.465869063935509
PPP2R1A	chr19:52085607:G:A	LPS	CD8T	-0.00262881245432799	0.0288485943800239	0.62775045865344
PPP2R1A	chr19:52085607:G:A	LPS	monocyte	-0.0272619578580175	0.0453769465341923	0.439448263767548
PPP2R1A	chr19:52085607:G:A	LPS	B	-0.00471024040816511	0.0312909350709642	0.605016300054367
PPP2R1A	chr19:52085607:G:A	LPS	CD4T	-0.00721543674057969	0.0352673791974233	0.586782989422954
PPP2R1A	chr19:52085607:G:A	Tcruzi	NK	0.0156600877628917	0.0362282859329405	0.521925344167842
PPP2R1A	chr19:52085607:G:A	Tcruzi	CD8T	-0.00397325080444077	0.0309709959641331	0.618376567993505
PPP2R1A	chr19:52085607:G:A	Tcruzi	monocyte	-0.0233657323348764	0.0418313521590123	0.464780497077226
PPP2R1A	chr19:52085607:G:A	Tcruzi	B	0.00420862574656313	0.0310306573046835	0.627464120742305
PPP2R1A	chr19:52085607:G:A	Tcruzi	CD4T	-0.0134814389364817	0.0378061710859684	0.544676543093887
PPP2R1A	chr19:52086790:G:C	NI	NK	-0.0135440367862279	0.0382656632103529	0.55905643070774
PPP2R1A	chr19:52086790:G:C	NI	CD8T	0.0163631886171578	0.0437280579506242	0.552636188638632
PPP2R1A	chr19:52086790:G:C	NI	monocyte	0.00252846747767875	0.0441491297640788	0.61909057778837
PPP2R1A	chr19:52086790:G:C	NI	B	0.00776792936632813	0.0367197026381775	0.599577333759151
PPP2R1A	chr19:52086790:G:C	NI	CD4T	0.0149257813180663	0.04698757648087	0.558402150362342
PPP2R1A	chr19:52086790:G:C	IAV	NK	-0.0154258013491864	0.0378210894398723	0.539094458501731
PPP2R1A	chr19:52086790:G:C	IAV	CD8T	-0.00335178369813513	0.0301007071212868	0.634428626379458
PPP2R1A	chr19:52086790:G:C	IAV	monocyte	-0.000708037795626838	0.0369325021688742	0.661977254485929
PPP2R1A	chr19:52086790:G:C	IAV	B	0.00131801475040536	0.0323155359516386	0.648119782959009
PPP2R1A	chr19:52086790:G:C	IAV	CD4T	-0.00818907593191831	0.0397371821022401	0.612095841418266
PPP2R1A	chr19:52086790:G:C	LPS	NK	-0.021495339300441	0.0455607751793735	0.508083550464077
PPP2R1A	chr19:52086790:G:C	LPS	CD8T	0.000697592544483483	0.032562514379993	0.653320136765892
PPP2R1A	chr19:52086790:G:C	LPS	monocyte	0.000164162316398547	0.0433594344330711	0.648269465837653
PPP2R1A	chr19:52086790:G:C	LPS	B	0.0106747639781301	0.0381856712968958	0.575850685547342
PPP2R1A	chr19:52086790:G:C	LPS	CD4T	-0.000515656855706035	0.0406786937551078	0.659368462663261
PPP2R1A	chr19:52086790:G:C	Tcruzi	NK	-0.0125194416603851	0.0391108907750939	0.568082191952384
PPP2R1A	chr19:52086790:G:C	Tcruzi	CD8T	0.0124437956588404	0.0394537978890758	0.569914173720649
PPP2R1A	chr19:52086790:G:C	Tcruzi	monocyte	0.00772959456785536	0.0429349415984098	0.604287309859571
PPP2R1A	chr19:52086790:G:C	Tcruzi	B	0.0056572813858451	0.0345059297822479	0.610137028668616
PPP2R1A	chr19:52086790:G:C	Tcruzi	CD4T	0.0136790287145554	0.0442484093356972	0.569902069446279
PPP2R1A	chr19:52111700:A:G	NI	NK	0.00916743384753954	0.0537129817242879	0.580243770369101
PPP2R1A	chr19:52111700:A:G	NI	CD8T	0.0216291210005546	0.0652375331856819	0.53072757787741
PPP2R1A	chr19:52111700:A:G	NI	monocyte	0.0103532479258412	0.0710758992273872	0.566051757474478
PPP2R1A	chr19:52111700:A:G	NI	B	0.00737078981100193	0.057548853335554	0.593612606193065
PPP2R1A	chr19:52111700:A:G	NI	CD4T	0.0287552275339918	0.080830045313696	0.514392238420581
PPP2R1A	chr19:52111700:A:G	IAV	NK	0.00664057919293582	0.0495547918680943	0.590166459825855
PPP2R1A	chr19:52111700:A:G	IAV	CD8T	0.0147809684231017	0.0487994257678628	0.539563979527697
PPP2R1A	chr19:52111700:A:G	IAV	monocyte	0.0110565119682595	0.0591400342372421	0.577143109289443
PPP2R1A	chr19:52111700:A:G	IAV	B	0.00457520197428705	0.0497249454645833	0.603390829619863
PPP2R1A	chr19:52111700:A:G	IAV	CD4T	0.0271300301411008	0.0700123301491398	0.511865629034038
PPP2R1A	chr19:52111700:A:G	LPS	NK	0.00615477206869181	0.0538785818650601	0.590230146761555
PPP2R1A	chr19:52111700:A:G	LPS	CD8T	0.0184563412600129	0.0564073070381899	0.526960953161624
PPP2R1A	chr19:52111700:A:G	LPS	monocyte	0.00992551986002482	0.0699791926505332	0.576448754696646
PPP2R1A	chr19:52111700:A:G	LPS	B	0.0102474733970904	0.0578249891519435	0.574759126171054
PPP2R1A	chr19:52111700:A:G	LPS	CD4T	0.0353913212865348	0.0819460653489634	0.490644166226014
PPP2R1A	chr19:52111700:A:G	Tcruzi	NK	0.0104261342299937	0.0558586745524914	0.573708141424385
PPP2R1A	chr19:52111700:A:G	Tcruzi	CD8T	0.0214384773886865	0.0631494361660579	0.52625582683566
PPP2R1A	chr19:52111700:A:G	Tcruzi	monocyte	0.0199893244780476	0.0720810670680255	0.543375205946341
PPP2R1A	chr19:52111700:A:G	Tcruzi	B	0.00630763308105803	0.0546129266293642	0.595028456176228
PPP2R1A	chr19:52111700:A:G	Tcruzi	CD4T	0.0283659742317781	0.0768998715923846	0.516502996382557
PPP2R1A	chr19:52144907:A:G	NI	NK	0.00796753269387996	0.0597549788670993	0.568627569533453
PPP2R1A	chr19:52144907:A:G	NI	CD8T	0.0134472083010742	0.0678551281111042	0.548490139846593
PPP2R1A	chr19:52144907:A:G	NI	monocyte	0.0605564187991185	0.102371997593334	0.381575975965134
PPP2R1A	chr19:52144907:A:G	NI	B	0.0081298253850929	0.0640334699600757	0.570246840454343
PPP2R1A	chr19:52144907:A:G	NI	CD4T	0.0169879426868097	0.0820278484347601	0.538953322443162
PPP2R1A	chr19:52144907:A:G	IAV	NK	0.00758272789645865	0.0556485919342244	0.566722362738561
PPP2R1A	chr19:52144907:A:G	IAV	CD8T	0.00364311419797843	0.0519335930694734	0.584725960192759
PPP2R1A	chr19:52144907:A:G	IAV	monocyte	0.0488516695539496	0.0847037697912258	0.408385737811539
PPP2R1A	chr19:52144907:A:G	IAV	B	0.00517474973622394	0.0557584909988592	0.579130861998589
PPP2R1A	chr19:52144907:A:G	IAV	CD4T	0.0228353363442536	0.0719282121915977	0.511955638880064
PPP2R1A	chr19:52144907:A:G	LPS	NK	0.0106512860967741	0.060555715781977	0.550590324828814
PPP2R1A	chr19:52144907:A:G	LPS	CD8T	0.0117762836556001	0.0588977828164628	0.542989086941131
PPP2R1A	chr19:52144907:A:G	LPS	monocyte	0.0634085805149382	0.104897731048564	0.383028445129318
PPP2R1A	chr19:52144907:A:G	LPS	B	0.00649751864460957	0.0636704577904287	0.571757062728751
PPP2R1A	chr19:52144907:A:G	LPS	CD4T	0.0266141673747159	0.079993263228896	0.502518129714834
PPP2R1A	chr19:52144907:A:G	Tcruzi	NK	0.00148549437626232	0.0627417145696705	0.597501961882907
PPP2R1A	chr19:52144907:A:G	Tcruzi	CD8T	0.0106228505431972	0.0652510671771124	0.557203833747957
PPP2R1A	chr19:52144907:A:G	Tcruzi	monocyte	0.0566604066504818	0.0982874739327381	0.40576420825423
PPP2R1A	chr19:52144907:A:G	Tcruzi	B	0.00599811895172886	0.0612706963723754	0.576441113847145
PPP2R1A	chr19:52144907:A:G	Tcruzi	CD4T	0.0198824248422823	0.0786494169107005	0.530902611052813
PPP2R1A	chr19:52196262:A:G	NI	NK	-0.00829298758850758	0.0522816716631927	0.410617721370599
PPP2R1A	chr19:52196262:A:G	NI	CD8T	-0.0765024571050399	0.0530648514199945	0.0711650474319541
PPP2R1A	chr19:52196262:A:G	NI	monocyte	-0.127510358738741	0.0658401111627378	0.0206081557016262
PPP2R1A	chr19:52196262:A:G	NI	B	-0.113935266194917	0.0578523768944857	0.0179283046628648
PPP2R1A	chr19:52196262:A:G	NI	CD4T	-0.134976795084902	0.0641205169865901	0.0163319938137038
PPP2R1A	chr19:52196262:A:G	IAV	NK	-0.00393067222320333	0.0504998106984315	0.438440059793387
PPP2R1A	chr19:52196262:A:G	IAV	CD8T	-0.0176284695478166	0.0470836596973446	0.32297525479751
PPP2R1A	chr19:52196262:A:G	IAV	monocyte	-0.0568334299622452	0.0548320165867151	0.14202225529438
PPP2R1A	chr19:52196262:A:G	IAV	B	-0.0515226864897478	0.0485952710366474	0.135665048726653
PPP2R1A	chr19:52196262:A:G	IAV	CD4T	-0.101517015031649	0.053681167047957	0.0282487334237616
PPP2R1A	chr19:52196262:A:G	LPS	NK	-0.0383427268045388	0.0506185397129807	0.214511656330021
PPP2R1A	chr19:52196262:A:G	LPS	CD8T	-0.0534288895275913	0.0478315869114134	0.124867380286072
PPP2R1A	chr19:52196262:A:G	LPS	monocyte	-0.10490480346459	0.063316134865852	0.0426558897241589
PPP2R1A	chr19:52196262:A:G	LPS	B	-0.107031843816383	0.0558064785891195	0.0213399066206058
PPP2R1A	chr19:52196262:A:G	LPS	CD4T	-0.154546879179539	0.0665519113317919	0.00788078488904798
PPP2R1A	chr19:52196262:A:G	Tcruzi	NK	-0.0411588718301365	0.0531039897140721	0.209624014155068
PPP2R1A	chr19:52196262:A:G	Tcruzi	CD8T	-0.0749155535190324	0.051607004901087	0.068981875254546
PPP2R1A	chr19:52196262:A:G	Tcruzi	monocyte	-0.119102038301906	0.06455141135344	0.0261647745845528
PPP2R1A	chr19:52196262:A:G	Tcruzi	B	-0.100733210650321	0.0535966196359053	0.023946651905186
PPP2R1A	chr19:52196262:A:G	Tcruzi	CD4T	-0.134444971279628	0.0624607914083847	0.0137466275845874
PPP2R1A	chr19:52214347:G:A	NI	NK	0.00986869692502362	0.0368072890889838	0.585637764633458
PPP2R1A	chr19:52214347:G:A	NI	CD8T	-0.00241049363456414	0.0363410324476011	0.631750690604602
PPP2R1A	chr19:52214347:G:A	NI	monocyte	-0.0254329375618687	0.050987389327939	0.460487360742571
PPP2R1A	chr19:52214347:G:A	NI	B	-0.0078779276324011	0.036438025870931	0.589692544447128
PPP2R1A	chr19:52214347:G:A	NI	CD4T	-0.0166754798156398	0.0467538616854462	0.534228797127438
PPP2R1A	chr19:52214347:G:A	IAV	NK	0.00617532975270565	0.0332374337054077	0.610998309345183
PPP2R1A	chr19:52214347:G:A	IAV	CD8T	0.00534879725784644	0.0311491926689777	0.617855604541792
PPP2R1A	chr19:52214347:G:A	IAV	monocyte	-0.023118638359151	0.043678952050402	0.477014128921119
PPP2R1A	chr19:52214347:G:A	IAV	B	0.00995229674090051	0.0367944992590204	0.588628957669621
PPP2R1A	chr19:52214347:G:A	IAV	CD4T	-0.00661601600537056	0.037393802084439	0.597600173858869
PPP2R1A	chr19:52214347:G:A	LPS	NK	0.00249821234949394	0.0346005643913543	0.638305667107655
PPP2R1A	chr19:52214347:G:A	LPS	CD8T	-0.00814223053755749	0.0337386906915161	0.573832335583091
PPP2R1A	chr19:52214347:G:A	LPS	monocyte	-0.0356678614009795	0.0563158943770043	0.419598486438868
PPP2R1A	chr19:52214347:G:A	LPS	B	-0.0030306605156108	0.0355896138819362	0.616718621554985
PPP2R1A	chr19:52214347:G:A	LPS	CD4T	-0.0126559053315621	0.0420329774365296	0.552251544452755
PPP2R1A	chr19:52214347:G:A	Tcruzi	NK	0.00612809162297754	0.0365036217698017	0.614747935095319
PPP2R1A	chr19:52214347:G:A	Tcruzi	CD8T	-0.00289666836910734	0.0350508292183041	0.625604289072799
PPP2R1A	chr19:52214347:G:A	Tcruzi	monocyte	-0.0347408148471396	0.0550810022362201	0.433999484578683
PPP2R1A	chr19:52214347:G:A	Tcruzi	B	-0.00357809325576186	0.0338780098709	0.618341640678749
PPP2R1A	chr19:52214347:G:A	Tcruzi	CD4T	-0.0107607442550145	0.0418230549626815	0.573314260883699
PPP2R1A	chr19:52221573:T:G	NI	NK	-0.0121334453041437	0.0449002025410296	0.561689094294389
PPP2R1A	chr19:52221573:T:G	NI	CD8T	-0.0179988500526593	0.0515787788122853	0.53773403982442
PPP2R1A	chr19:52221573:T:G	NI	monocyte	-0.015792950452892	0.0585991650542672	0.535975694793798
PPP2R1A	chr19:52221573:T:G	NI	B	-0.0149564297370278	0.0500322001337397	0.556310232926898
PPP2R1A	chr19:52221573:T:G	NI	CD4T	-0.0147567864025316	0.0595530818355156	0.559541909956132
PPP2R1A	chr19:52221573:T:G	IAV	NK	-0.0076240403227406	0.0409904296234844	0.585020435339984
PPP2R1A	chr19:52221573:T:G	IAV	CD8T	-0.00718574541389097	0.0383196403737609	0.583231013713679
PPP2R1A	chr19:52221573:T:G	IAV	monocyte	-0.0112921997407758	0.0482826541093027	0.572928713171807
PPP2R1A	chr19:52221573:T:G	IAV	B	0.0026471894884038	0.0423426476191805	0.647297442471791
PPP2R1A	chr19:52221573:T:G	IAV	CD4T	-0.00684929279250419	0.0492959810701008	0.598187769715768
PPP2R1A	chr19:52221573:T:G	LPS	NK	-0.0128525045064278	0.0457539869923133	0.554052730501081
PPP2R1A	chr19:52221573:T:G	LPS	CD8T	-0.0144201262692879	0.0448841786347596	0.541362954161009
PPP2R1A	chr19:52221573:T:G	LPS	monocyte	-0.0113095654292291	0.0567320262736528	0.569290969562465
PPP2R1A	chr19:52221573:T:G	LPS	B	0.00796923209731442	0.0514952885260706	0.616164858129478
PPP2R1A	chr19:52221573:T:G	LPS	CD4T	-0.0144749727927926	0.0554450298490993	0.561035167867381
PPP2R1A	chr19:52221573:T:G	Tcruzi	NK	-0.0134096987225901	0.0470450723584235	0.553993190960908
PPP2R1A	chr19:52221573:T:G	Tcruzi	CD8T	-0.0155796640218117	0.0486243806084997	0.543208356405621
PPP2R1A	chr19:52221573:T:G	Tcruzi	monocyte	-0.0211529367668313	0.0591934106872579	0.527585351165199
PPP2R1A	chr19:52221573:T:G	Tcruzi	B	-0.01599371590066	0.0495250085228546	0.544038685288702
PPP2R1A	chr19:52221573:T:G	Tcruzi	CD4T	-0.0197294277972939	0.0583945370014075	0.539278578506299
PPP2R1A	chr19:52222908:C:T	NI	NK	0.0915098691288133	0.086140367217914	0.182240661706037
PPP2R1A	chr19:52222908:C:T	NI	CD8T	0.0936846986304785	0.0861643876053426	0.186911251187727
PPP2R1A	chr19:52222908:C:T	NI	monocyte	0.0141679627890825	0.0700123631958485	0.466909812106953
PPP2R1A	chr19:52222908:C:T	NI	B	0.0400919192618062	0.0628194689198625	0.326605289616449
PPP2R1A	chr19:52222908:C:T	NI	CD4T	0.0734256733222678	0.082312061589073	0.24478648543696
PPP2R1A	chr19:52222908:C:T	IAV	NK	0.0671081754605038	0.0679414323606182	0.209264519500357
PPP2R1A	chr19:52222908:C:T	IAV	CD8T	0.0571351681308476	0.0597721930125932	0.220199702379531
PPP2R1A	chr19:52222908:C:T	IAV	monocyte	0.00344901465865896	0.0602711707479999	0.525731801770639
PPP2R1A	chr19:52222908:C:T	IAV	B	0.0221658300033179	0.053233449552776	0.395445296734977
PPP2R1A	chr19:52222908:C:T	IAV	CD4T	0.0588665628018717	0.0686683649924558	0.25845848259096
PPP2R1A	chr19:52222908:C:T	LPS	NK	0.0819910936534885	0.0790030646727839	0.190490393777047
PPP2R1A	chr19:52222908:C:T	LPS	CD8T	0.0786684290001813	0.0740269146780148	0.188589277854785
PPP2R1A	chr19:52222908:C:T	LPS	monocyte	0.0161621739315133	0.0695785525421262	0.463556922101752
PPP2R1A	chr19:52222908:C:T	LPS	B	0.0296595580036179	0.0600451908804216	0.368848265189099
PPP2R1A	chr19:52222908:C:T	LPS	CD4T	0.0726460177505316	0.0783951094845012	0.235832705476613
PPP2R1A	chr19:52222908:C:T	Tcruzi	NK	0.0757301337807166	0.0758881016554535	0.206202741378627
PPP2R1A	chr19:52222908:C:T	Tcruzi	CD8T	0.0894696136117715	0.0827214504222631	0.187111992841362
PPP2R1A	chr19:52222908:C:T	Tcruzi	monocyte	0.0116677126440263	0.0681795611594622	0.486234822129525
PPP2R1A	chr19:52222908:C:T	Tcruzi	B	0.0418189162684909	0.0614870802583145	0.311539651285161
PPP2R1A	chr19:52222908:C:T	Tcruzi	CD4T	0.0697070809761747	0.0779681822558188	0.247144602347825
PPP2R1A	chr19:52224564:G:A	NI	NK	-0.0582269489537109	0.0950619450339608	0.371091858503675
PPP2R1A	chr19:52224564:G:A	NI	CD8T	-0.0450831035434031	0.0869433347477136	0.416627441826948
PPP2R1A	chr19:52224564:G:A	NI	monocyte	0.0138373778515382	0.0913846072747354	0.543543341861188
PPP2R1A	chr19:52224564:G:A	NI	B	-0.0283618472815766	0.0779312986746831	0.472380827205868
PPP2R1A	chr19:52224564:G:A	NI	CD4T	-0.055049416332379	0.105587279494591	0.410879839040457
PPP2R1A	chr19:52224564:G:A	IAV	NK	-0.0593366487773178	0.0951127342478934	0.360405855557975
PPP2R1A	chr19:52224564:G:A	IAV	CD8T	-0.0380667115389196	0.0709434804288615	0.405773109562144
PPP2R1A	chr19:52224564:G:A	IAV	monocyte	0.0214949392395136	0.0830346954360227	0.524844343552465
PPP2R1A	chr19:52224564:G:A	IAV	B	-0.0272614518471225	0.0697681382368117	0.462925782095957
PPP2R1A	chr19:52224564:G:A	IAV	CD4T	-0.0556514396528966	0.0963038330764894	0.39480322133696
PPP2R1A	chr19:52224564:G:A	LPS	NK	-0.0488128651351094	0.0858885282709561	0.390849630003252
PPP2R1A	chr19:52224564:G:A	LPS	CD8T	-0.0306412035854518	0.0719274082870706	0.442174706514977
PPP2R1A	chr19:52224564:G:A	LPS	monocyte	0.0197185205796683	0.092745765740306	0.530186973360973
PPP2R1A	chr19:52224564:G:A	LPS	B	-0.0307932994387074	0.0787855939645715	0.46069929010799
PPP2R1A	chr19:52224564:G:A	LPS	CD4T	-0.0502866973038622	0.0980523592703809	0.417362979106311
PPP2R1A	chr19:52224564:G:A	Tcruzi	NK	-0.0516770266291812	0.0901520118169537	0.389540111206104
PPP2R1A	chr19:52224564:G:A	Tcruzi	CD8T	-0.0432202885689902	0.0836665500584959	0.415857427593354
PPP2R1A	chr19:52224564:G:A	Tcruzi	monocyte	0.0105620442105008	0.087283315987861	0.565606583442787
PPP2R1A	chr19:52224564:G:A	Tcruzi	B	-0.0235725487783713	0.0728602047855386	0.483671558787622
PPP2R1A	chr19:52224564:G:A	Tcruzi	CD4T	-0.0515243871391596	0.0994882317490566	0.41720909023345
PPP2R1A	chr19:52265155:C:T	NI	NK	0.0383276561003985	0.0394871257862835	0.173193391222389
PPP2R1A	chr19:52265155:C:T	NI	CD8T	0.0495190497126365	0.0418597345130642	0.128129601518061
PPP2R1A	chr19:52265155:C:T	NI	monocyte	-0.0103451930829402	0.0476665486501038	0.440446513719531
PPP2R1A	chr19:52265155:C:T	NI	B	0.0963548899707896	0.0523409665523594	0.0424334834914672
PPP2R1A	chr19:52265155:C:T	NI	CD4T	0.0847841120720407	0.0526174983492764	0.0621880891757574
PPP2R1A	chr19:52265155:C:T	IAV	NK	0.0184683652303311	0.0366891759561933	0.306902085304807
PPP2R1A	chr19:52265155:C:T	IAV	CD8T	0.0269567433264586	0.0347204796159592	0.221185115924427
PPP2R1A	chr19:52265155:C:T	IAV	monocyte	-0.0168005535244959	0.0428639228551783	0.37633970440151
PPP2R1A	chr19:52265155:C:T	IAV	B	0.0569473613322067	0.0399668647699784	0.082979092783948
PPP2R1A	chr19:52265155:C:T	IAV	CD4T	0.0428435961862587	0.0411631483139483	0.159914107586809
PPP2R1A	chr19:52265155:C:T	LPS	NK	0.0391083137960365	0.0402883499523048	0.171648989078509
PPP2R1A	chr19:52265155:C:T	LPS	CD8T	0.0419562559471222	0.0379213116422307	0.140667665306956
PPP2R1A	chr19:52265155:C:T	LPS	monocyte	-0.0110770691871704	0.0477057020755656	0.433540416493147
PPP2R1A	chr19:52265155:C:T	LPS	B	0.0709016864693755	0.044337885416834	0.0640808079439807
PPP2R1A	chr19:52265155:C:T	LPS	CD4T	0.0607630701579922	0.0457592364867585	0.103442435601689
PPP2R1A	chr19:52265155:C:T	Tcruzi	NK	0.034794574810846	0.04096045056237	0.203955076538249
PPP2R1A	chr19:52265155:C:T	Tcruzi	CD8T	0.0500486177454303	0.0406167929940014	0.117820408916809
PPP2R1A	chr19:52265155:C:T	Tcruzi	monocyte	-0.0163653525598208	0.0471626607990763	0.393173287233951
PPP2R1A	chr19:52265155:C:T	Tcruzi	B	0.0993352401491551	0.0533995186698657	0.0388273955919895
PPP2R1A	chr19:52265155:C:T	Tcruzi	CD4T	0.0782094177936005	0.0493565307629334	0.0662243039931963
PPP2R1A	chr19:52291905:C:T	NI	NK	-0.00303033445684744	0.0459767205074088	0.475075551061064
PPP2R1A	chr19:52291905:C:T	NI	CD8T	-0.0255295881350587	0.0480236452793053	0.310845055970047
PPP2R1A	chr19:52291905:C:T	NI	monocyte	-0.115566507382586	0.0685423075607359	0.0605718414924846
PPP2R1A	chr19:52291905:C:T	NI	B	-0.0482101728409706	0.0489998361672115	0.180080488285794
PPP2R1A	chr19:52291905:C:T	NI	CD4T	-0.0518113273234884	0.0570547385748599	0.201484275345111
PPP2R1A	chr19:52291905:C:T	IAV	NK	-0.0164061017907451	0.0425288162038551	0.361583659556161
PPP2R1A	chr19:52291905:C:T	IAV	CD8T	-0.0173104609857034	0.0399413392761939	0.342127914126968
PPP2R1A	chr19:52291905:C:T	IAV	monocyte	-0.0933469644781554	0.0592162133798896	0.0723626486066976
PPP2R1A	chr19:52291905:C:T	IAV	B	-0.0474504462029123	0.045267593986148	0.161555826051218
PPP2R1A	chr19:52291905:C:T	IAV	CD4T	-0.0657628500200729	0.0527155706045346	0.122558263678483
PPP2R1A	chr19:52291905:C:T	LPS	NK	-0.0129362282796021	0.0458810069280524	0.393547149788298
PPP2R1A	chr19:52291905:C:T	LPS	CD8T	-0.0225729011864715	0.0431169935570195	0.309992439526975
PPP2R1A	chr19:52291905:C:T	LPS	monocyte	-0.140293242562887	0.0775942123602144	0.0418424996193077
PPP2R1A	chr19:52291905:C:T	LPS	B	-0.076311700662603	0.0557395619228059	0.0938035084167056
PPP2R1A	chr19:52291905:C:T	LPS	CD4T	-0.0690239985444756	0.0563186501109825	0.126569085906173
PPP2R1A	chr19:52291905:C:T	Tcruzi	NK	-0.0182636400020642	0.0472206866950675	0.363332115185439
PPP2R1A	chr19:52291905:C:T	Tcruzi	CD8T	-0.0301059773509227	0.0463727715753519	0.274796946909127
PPP2R1A	chr19:52291905:C:T	Tcruzi	monocyte	-0.101707057220626	0.0638144279487141	0.0738896363329592
PPP2R1A	chr19:52291905:C:T	Tcruzi	B	-0.0421828394179069	0.0462695582022049	0.197450087993495
PPP2R1A	chr19:52291905:C:T	Tcruzi	CD4T	-0.052388369741456	0.0544031199631469	0.187979712571681
PPP2R1A	chr19:52302765:A:G	NI	NK	-0.0171502523506832	0.0578828591191593	0.49053357404505
PPP2R1A	chr19:52302765:A:G	NI	CD8T	-0.0222516661103518	0.0642867663026582	0.474725822688238
PPP2R1A	chr19:52302765:A:G	NI	monocyte	-0.0874038525804996	0.105820255815657	0.269969024204107
PPP2R1A	chr19:52302765:A:G	NI	B	0.0103431931822465	0.0621602158463042	0.552050491906506
PPP2R1A	chr19:52302765:A:G	NI	CD4T	-0.0257267620470721	0.0769857409703011	0.474037962471192
PPP2R1A	chr19:52302765:A:G	IAV	NK	-0.0144904999730239	0.0538112619702947	0.498206501031073
PPP2R1A	chr19:52302765:A:G	IAV	CD8T	-0.0126027567443931	0.0498534902220756	0.503193578652178
PPP2R1A	chr19:52302765:A:G	IAV	monocyte	-0.0637631263726845	0.0840830644704193	0.317353132323573
PPP2R1A	chr19:52302765:A:G	IAV	B	0.00955942262813659	0.055255353869692	0.550586206095934
PPP2R1A	chr19:52302765:A:G	IAV	CD4T	-0.0105637630662454	0.0635108883534689	0.530570175053084
PPP2R1A	chr19:52302765:A:G	LPS	NK	-0.0115200849198046	0.0573797312027119	0.515862074052037
PPP2R1A	chr19:52302765:A:G	LPS	CD8T	-0.0229405398702412	0.0580810216875682	0.455718642961648
PPP2R1A	chr19:52302765:A:G	LPS	monocyte	-0.0740988135304385	0.0966644918139721	0.30855963581871
PPP2R1A	chr19:52302765:A:G	LPS	B	0.0285830571431839	0.0720979174845942	0.471309389256612
PPP2R1A	chr19:52302765:A:G	LPS	CD4T	-0.0151140683147779	0.0699598136790123	0.512999354297082
PPP2R1A	chr19:52302765:A:G	Tcruzi	NK	-0.0192743889069572	0.0605874845214359	0.482004851563296
PPP2R1A	chr19:52302765:A:G	Tcruzi	CD8T	-0.0140521273668987	0.060168859030455	0.507837978057443
PPP2R1A	chr19:52302765:A:G	Tcruzi	monocyte	-0.0696998967387272	0.0915988599857997	0.31853174222121
PPP2R1A	chr19:52302765:A:G	Tcruzi	B	0.00930714017709504	0.0588386991685228	0.554126368684103
PPP2R1A	chr19:52302765:A:G	Tcruzi	CD4T	-0.0286724426217309	0.0741717128331394	0.462114992103189
PPP2R1A	chr19:52319824:T:G	NI	NK	-0.0265357713711757	0.11133507104964	0.520543142083008
PPP2R1A	chr19:52319824:T:G	NI	CD8T	0.0219442509231915	0.109817038905926	0.491551449844121
PPP2R1A	chr19:52319824:T:G	NI	monocyte	0.134346542383221	0.18806978196927	0.286676379216392
PPP2R1A	chr19:52319824:T:G	NI	B	0.023391726645565	0.105908867224424	0.486665924381747
PPP2R1A	chr19:52319824:T:G	NI	CD4T	0.0975179855560419	0.162651951175063	0.354136077209211
PPP2R1A	chr19:52319824:T:G	IAV	NK	-0.00734714716693055	0.0942649123522152	0.572870041782223
PPP2R1A	chr19:52319824:T:G	IAV	CD8T	0.0103383671398625	0.0841763514114417	0.517315570890281
PPP2R1A	chr19:52319824:T:G	IAV	monocyte	0.121654943644152	0.171767247164465	0.293865364724118
PPP2R1A	chr19:52319824:T:G	IAV	B	0.0293811685370315	0.0944710956358812	0.459231726251192
PPP2R1A	chr19:52319824:T:G	IAV	CD4T	0.0895501808314921	0.144901256924664	0.349677865616571
PPP2R1A	chr19:52319824:T:G	LPS	NK	-0.0142087481873011	0.105397731020023	0.554066310388822
PPP2R1A	chr19:52319824:T:G	LPS	CD8T	0.0308346841808674	0.0973591414555355	0.456018612913601
PPP2R1A	chr19:52319824:T:G	LPS	monocyte	0.126757550763412	0.181686463808215	0.300345433790468
PPP2R1A	chr19:52319824:T:G	LPS	B	0.0282743794036662	0.105967163111488	0.469824422807622
PPP2R1A	chr19:52319824:T:G	LPS	CD4T	0.0909508273937677	0.152081317442807	0.356953602343613
PPP2R1A	chr19:52319824:T:G	Tcruzi	NK	-0.0144138664356141	0.107298083703399	0.554282260514862
PPP2R1A	chr19:52319824:T:G	Tcruzi	CD8T	0.0264161131754021	0.105626866994195	0.476702613552196
PPP2R1A	chr19:52319824:T:G	Tcruzi	monocyte	0.125766990044442	0.177750071664865	0.302187260840351
PPP2R1A	chr19:52319824:T:G	Tcruzi	B	0.0327617894185711	0.10235106356164	0.455817186355391
PPP2R1A	chr19:52319824:T:G	Tcruzi	CD4T	0.0861959553934262	0.149544643454256	0.367648531630768
PPP2R1B	chr11:111674669:G:A	NI	NK	-0.0242398374273352	0.0538793030050398	0.464279953226513
PPP2R1B	chr11:111674669:G:A	NI	CD8T	-0.0370999231094328	0.0647316528085246	0.422301340632903
PPP2R1B	chr11:111674669:G:A	NI	monocyte	-0.0119806216271245	0.0663883997423183	0.538603481755417
PPP2R1B	chr11:111674669:G:A	NI	B	-0.0362952412039707	0.0653897365593936	0.426781305080872
PPP2R1B	chr11:111674669:G:A	NI	CD4T	-0.000793459792709298	0.0675366262721599	0.586675576619817
PPP2R1B	chr11:111674669:G:A	IAV	NK	-0.0111987227575116	0.0474410166737059	0.527096242694943
PPP2R1B	chr11:111674669:G:A	IAV	CD8T	-0.0174338260440261	0.0453890528935668	0.482635924028942
PPP2R1B	chr11:111674669:G:A	IAV	monocyte	0.0139566037448112	0.0608938008252838	0.562578989835778
PPP2R1B	chr11:111674669:G:A	IAV	B	-0.0160205446952363	0.0496848038408019	0.50204261299882
PPP2R1B	chr11:111674669:G:A	IAV	CD4T	-0.0153926696904089	0.0557402320894045	0.52178761881457
PPP2R1B	chr11:111674669:G:A	LPS	NK	-0.0164527642680324	0.0510962251930111	0.498664788921168
PPP2R1B	chr11:111674669:G:A	LPS	CD8T	-0.0368888559243194	0.061621137010291	0.40361030887062
PPP2R1B	chr11:111674669:G:A	LPS	monocyte	0.00995364869577163	0.0683876455886032	0.577369799972079
PPP2R1B	chr11:111674669:G:A	LPS	B	-0.0365715726491896	0.0654674711425468	0.420834885033632
PPP2R1B	chr11:111674669:G:A	LPS	CD4T	-0.0158606835322958	0.0603204767040279	0.521736439732707
PPP2R1B	chr11:111674669:G:A	Tcruzi	NK	-0.0269350672244406	0.0570276465019777	0.453928059573725
PPP2R1B	chr11:111674669:G:A	Tcruzi	CD8T	-0.0414752419649079	0.0675301149824126	0.40160081426198
PPP2R1B	chr11:111674669:G:A	Tcruzi	monocyte	-0.0127917917969591	0.0649615379853784	0.550255498402435
PPP2R1B	chr11:111674669:G:A	Tcruzi	B	-0.0353669582560049	0.0632676670603104	0.421986366770037
PPP2R1B	chr11:111674669:G:A	Tcruzi	CD4T	-0.0140268878999439	0.0603775868471668	0.531851555631392
PPP2R1B	chr11:111684132:C:T	NI	NK	-0.0445787911348617	0.0529792202926674	0.189758816630039
PPP2R1B	chr11:111684132:C:T	NI	CD8T	-0.0623729765524408	0.0550478446851653	0.124782949293399
PPP2R1B	chr11:111684132:C:T	NI	monocyte	-0.158835593443285	0.0726858507157938	0.0107376422903704
PPP2R1B	chr11:111684132:C:T	NI	B	-0.049460135819243	0.0578811716962158	0.187550333533411
PPP2R1B	chr11:111684132:C:T	NI	CD4T	-0.116161967425042	0.063572559481403	0.0323321386100534
PPP2R1B	chr11:111684132:C:T	IAV	NK	-0.0740631351080351	0.0520281035230549	0.0671059063916176
PPP2R1B	chr11:111684132:C:T	IAV	CD8T	-0.0646459611067982	0.047794254997178	0.07811490614975
PPP2R1B	chr11:111684132:C:T	IAV	monocyte	-0.1347021533744	0.0640524154136093	0.0123907177080127
PPP2R1B	chr11:111684132:C:T	IAV	B	-0.0913273578929094	0.0568737739695826	0.0402033361905086
PPP2R1B	chr11:111684132:C:T	IAV	CD4T	-0.142676964675598	0.0630430677570903	0.00794663183234612
PPP2R1B	chr11:111684132:C:T	LPS	NK	-0.0893860846940958	0.0559487905726387	0.0440774566507991
PPP2R1B	chr11:111684132:C:T	LPS	CD8T	-0.0844448965231029	0.0509859661457416	0.0417235985943041
PPP2R1B	chr11:111684132:C:T	LPS	monocyte	-0.172473360047548	0.077749962094165	0.00805871334271235
PPP2R1B	chr11:111684132:C:T	LPS	B	-0.0718588069233068	0.0572748771836237	0.0990369239203402
PPP2R1B	chr11:111684132:C:T	LPS	CD4T	-0.145685367945529	0.0647664132566169	0.00931309896001686
PPP2R1B	chr11:111684132:C:T	Tcruzi	NK	-0.0562021558560094	0.0547629186321832	0.144443821394771
PPP2R1B	chr11:111684132:C:T	Tcruzi	CD8T	-0.0590755290351467	0.0530360792931973	0.128391444989889
PPP2R1B	chr11:111684132:C:T	Tcruzi	monocyte	-0.174307856385729	0.0764577115059346	0.00705240253419681
PPP2R1B	chr11:111684132:C:T	Tcruzi	B	-0.0552857654874769	0.0552186895028966	0.151066359436577
PPP2R1B	chr11:111684132:C:T	Tcruzi	CD4T	-0.112715065052704	0.059799902769618	0.0284935001910129
PPP2R1B	chr11:111718482:C:T	NI	NK	0.107212515828935	0.061703009659883	0.0392399320457222
PPP2R1B	chr11:111718482:C:T	NI	CD8T	0.156865258512386	0.0630244620166999	0.00667497445805932
PPP2R1B	chr11:111718482:C:T	NI	monocyte	0.307412542112297	0.0842108121557431	2.48215823043213e-05
PPP2R1B	chr11:111718482:C:T	NI	B	0.138651140192533	0.0681304547473507	0.017853280516144
PPP2R1B	chr11:111718482:C:T	NI	CD4T	0.219116571492055	0.0716847111629864	0.000990357116643641
PPP2R1B	chr11:111718482:C:T	IAV	NK	0.089234651341055	0.0594937172120685	0.0648459641461049
PPP2R1B	chr11:111718482:C:T	IAV	CD8T	0.0995392778421963	0.0560815533480226	0.035623023236047
PPP2R1B	chr11:111718482:C:T	IAV	monocyte	0.204522480274815	0.0697758483037457	0.00127130826552056
PPP2R1B	chr11:111718482:C:T	IAV	B	0.0707784699657055	0.0622276193606901	0.124149222248433
PPP2R1B	chr11:111718482:C:T	IAV	CD4T	0.175278277364703	0.0639146893324537	0.00292188385874936
PPP2R1B	chr11:111718482:C:T	LPS	NK	0.110182702375411	0.0620402576486077	0.0363113956375838
PPP2R1B	chr11:111718482:C:T	LPS	CD8T	0.128835511273515	0.0582789818673509	0.01359669200072
PPP2R1B	chr11:111718482:C:T	LPS	monocyte	0.251486487609705	0.080543991234844	0.000557337006981264
PPP2R1B	chr11:111718482:C:T	LPS	B	0.11093480806315	0.0661746952664677	0.0461215800575217
PPP2R1B	chr11:111718482:C:T	LPS	CD4T	0.168519559173293	0.067402870457521	0.00783704672658868
PPP2R1B	chr11:111718482:C:T	Tcruzi	NK	0.100776374462973	0.0648206185557024	0.0589105757771562
PPP2R1B	chr11:111718482:C:T	Tcruzi	CD8T	0.13791408259998	0.0606259212949404	0.012943950641355
PPP2R1B	chr11:111718482:C:T	Tcruzi	monocyte	0.320508295985038	0.0877738619230262	1.11830785352487e-05
PPP2R1B	chr11:111718482:C:T	Tcruzi	B	0.0963905920668795	0.0646077671436329	0.0675839347852556
PPP2R1B	chr11:111718482:C:T	Tcruzi	CD4T	0.255874246023182	0.0736084106499306	5.52481591081877e-05
PPP2R1B	chr11:111720216:G:A	NI	NK	-0.011772628791859	0.0767230088410963	0.478408127047483
PPP2R1B	chr11:111720216:G:A	NI	CD8T	-0.0246385988013883	0.0823194142866849	0.427837569564755
PPP2R1B	chr11:111720216:G:A	NI	monocyte	-0.131933671315847	0.133872148742905	0.187405902442011
PPP2R1B	chr11:111720216:G:A	NI	B	-0.135617789669121	0.133322560699129	0.177436776425328
PPP2R1B	chr11:111720216:G:A	NI	CD4T	-0.0445074483079455	0.0994909085837141	0.377478028616251
PPP2R1B	chr11:111720216:G:A	IAV	NK	-0.0137346353192864	0.0728110582247437	0.465390185674018
PPP2R1B	chr11:111720216:G:A	IAV	CD8T	-0.0139605608925773	0.06684900053051	0.457605134893638
PPP2R1B	chr11:111720216:G:A	IAV	monocyte	-0.0870667439934239	0.100945127308345	0.236334301986403
PPP2R1B	chr11:111720216:G:A	IAV	B	-0.059646737749448	0.0822175855869651	0.277504128826346
PPP2R1B	chr11:111720216:G:A	IAV	CD4T	-0.0454410572262581	0.087393666812385	0.356194422680898
PPP2R1B	chr11:111720216:G:A	LPS	NK	0.00247050949248925	0.0808708263462065	0.531610109827489
PPP2R1B	chr11:111720216:G:A	LPS	CD8T	-0.0294039851598465	0.073985599709322	0.394679034801538
PPP2R1B	chr11:111720216:G:A	LPS	monocyte	-0.12969414232799	0.134808656908961	0.196314246692502
PPP2R1B	chr11:111720216:G:A	LPS	B	-0.117198546345933	0.118155956439351	0.189478070267747
PPP2R1B	chr11:111720216:G:A	LPS	CD4T	-0.0413465161254751	0.0936080214615459	0.379135111976594
PPP2R1B	chr11:111720216:G:A	Tcruzi	NK	-0.0191619680841036	0.0797853272578224	0.449916759398696
PPP2R1B	chr11:111720216:G:A	Tcruzi	CD8T	-0.0203834731543701	0.0794691225454609	0.440061410071112
PPP2R1B	chr11:111720216:G:A	Tcruzi	monocyte	-0.12043610400156	0.126202967326391	0.205701109393012
PPP2R1B	chr11:111720216:G:A	Tcruzi	B	-0.12348339558775	0.122525097609985	0.180684924721039
PPP2R1B	chr11:111720216:G:A	Tcruzi	CD4T	-0.0401522206829313	0.0935681255259959	0.385334539077931
PPP2R1B	chr11:111736327:G:A	NI	NK	-0.0214034261739052	0.0521123541336168	0.332313596261408
PPP2R1B	chr11:111736327:G:A	NI	CD8T	-0.129555458128811	0.051415624241232	0.00618890891202684
PPP2R1B	chr11:111736327:G:A	NI	monocyte	-0.312918623354301	0.0602256531427209	8.62747222551974e-08
PPP2R1B	chr11:111736327:G:A	NI	B	-0.110509777967444	0.0541950736453525	0.0202497829814504
PPP2R1B	chr11:111736327:G:A	NI	CD4T	-0.260325757485761	0.0578770288302552	1.16486796020165e-06
PPP2R1B	chr11:111736327:G:A	IAV	NK	-0.0834811552254996	0.0506306371260297	0.0469356013047953
PPP2R1B	chr11:111736327:G:A	IAV	CD8T	-0.100762058743506	0.0497898152605531	0.0183763611603707
PPP2R1B	chr11:111736327:G:A	IAV	monocyte	-0.264987896716805	0.0564110781456185	8.38170340466959e-07
PPP2R1B	chr11:111736327:G:A	IAV	B	-0.0623768508067217	0.0518228510459823	0.113733837172679
PPP2R1B	chr11:111736327:G:A	IAV	CD4T	-0.185818302097696	0.051271608405063	0.00014966481472023
PPP2R1B	chr11:111736327:G:A	LPS	NK	-0.0854514126243932	0.0513571417793907	0.046508702705791
PPP2R1B	chr11:111736327:G:A	LPS	CD8T	-0.0814808467332737	0.0492876772494054	0.0510962740393017
PPP2R1B	chr11:111736327:G:A	LPS	monocyte	-0.344907588436217	0.0641308398249984	6.27587959378673e-09
PPP2R1B	chr11:111736327:G:A	LPS	B	-0.0705627561105069	0.0545475502488798	0.098649831541601
PPP2R1B	chr11:111736327:G:A	LPS	CD4T	-0.180414410109339	0.0532591959505752	0.000527371724292847
PPP2R1B	chr11:111736327:G:A	Tcruzi	NK	-0.0376847827079065	0.0547540532802402	0.240172050583471
PPP2R1B	chr11:111736327:G:A	Tcruzi	CD8T	-0.0794507318621215	0.0511483296258552	0.0634015544477551
PPP2R1B	chr11:111736327:G:A	Tcruzi	monocyte	-0.324686740165512	0.0615110276811033	3.09567993461712e-08
PPP2R1B	chr11:111736327:G:A	Tcruzi	B	-0.118253447437435	0.0532498420872771	0.0123133278106237
PPP2R1B	chr11:111736327:G:A	Tcruzi	CD4T	-0.218988976959307	0.0530304890149142	1.55756134664342e-05
PPP2R1B	chr11:111754361:C:T	NI	NK	-0.00334537163663259	0.0514881866310358	0.586986692674389
PPP2R1B	chr11:111754361:C:T	NI	CD8T	0.0310869740309313	0.0565579250143363	0.394417684314361
PPP2R1B	chr11:111754361:C:T	NI	monocyte	0.0500675333831533	0.0725352521105804	0.326357887360959
PPP2R1B	chr11:111754361:C:T	NI	B	0.0567901338100119	0.0697033785794765	0.296234277393095
PPP2R1B	chr11:111754361:C:T	NI	CD4T	0.0286566822539144	0.0638119683350298	0.421368022322046
PPP2R1B	chr11:111754361:C:T	IAV	NK	0.0166523580360128	0.0472871098568175	0.459847337888265
PPP2R1B	chr11:111754361:C:T	IAV	CD8T	0.00958915419062935	0.0427359444999473	0.496084664231577
PPP2R1B	chr11:111754361:C:T	IAV	monocyte	0.0410303405745638	0.0610497040541578	0.347167818174962
PPP2R1B	chr11:111754361:C:T	IAV	B	0.0363850824518369	0.0539674054703125	0.344318473812175
PPP2R1B	chr11:111754361:C:T	IAV	CD4T	0.0166826613927781	0.0544058305452401	0.46807981734244
PPP2R1B	chr11:111754361:C:T	LPS	NK	0.0123418681509018	0.0490891378689893	0.487033966388648
PPP2R1B	chr11:111754361:C:T	LPS	CD8T	0.00508219799661589	0.0478868721568005	0.524806577560473
PPP2R1B	chr11:111754361:C:T	LPS	monocyte	0.0679189601855106	0.0833608416961401	0.284662195987944
PPP2R1B	chr11:111754361:C:T	LPS	B	0.0558288123948416	0.0686390601892942	0.293881973382296
PPP2R1B	chr11:111754361:C:T	LPS	CD4T	0.0296326859588432	0.0604527652816629	0.410434829526271
PPP2R1B	chr11:111754361:C:T	Tcruzi	NK	0.0122880293119591	0.0506827817054409	0.492281876042578
PPP2R1B	chr11:111754361:C:T	Tcruzi	CD8T	0.0216768009833622	0.0512486085716464	0.433300758391554
PPP2R1B	chr11:111754361:C:T	Tcruzi	monocyte	0.0572452654580928	0.0746787749476119	0.31144252195743
PPP2R1B	chr11:111754361:C:T	Tcruzi	B	0.0669196496794332	0.0772454575186847	0.267423442163811
PPP2R1B	chr11:111754361:C:T	Tcruzi	CD4T	0.0316619954013709	0.0608232251642052	0.402727733054981
PPP2R1B	chr11:111789296:T:A	NI	NK	0.00103897657547067	0.0505973912903813	0.643595497771111
PPP2R1B	chr11:111789296:T:A	NI	CD8T	-0.00143239366414451	0.0582404448364424	0.639655026307195
PPP2R1B	chr11:111789296:T:A	NI	monocyte	-0.00374164493265275	0.0686657221040147	0.605169426478285
PPP2R1B	chr11:111789296:T:A	NI	B	-0.00889658081604745	0.0572996494432152	0.601747488256889
PPP2R1B	chr11:111789296:T:A	NI	CD4T	-0.00221782194070694	0.0719796925881332	0.629268625950668
PPP2R1B	chr11:111789296:T:A	IAV	NK	0.00468915222500166	0.0480709032350846	0.62237275321615
PPP2R1B	chr11:111789296:T:A	IAV	CD8T	0.00224081253676843	0.0440147218207188	0.635594202952951
PPP2R1B	chr11:111789296:T:A	IAV	monocyte	0.000691280017970469	0.0561566195574306	0.645743973794715
PPP2R1B	chr11:111789296:T:A	IAV	B	-0.00805110619395138	0.0497378380061537	0.599245081425157
PPP2R1B	chr11:111789296:T:A	IAV	CD4T	-0.000957818104818603	0.0608693963901656	0.641211053887308
PPP2R1B	chr11:111789296:T:A	LPS	NK	0.00203493593074711	0.0512985324143685	0.633970539552079
PPP2R1B	chr11:111789296:T:A	LPS	CD8T	0.000233614320866094	0.0503580372580719	0.642150010155608
PPP2R1B	chr11:111789296:T:A	LPS	monocyte	-0.00148629688108017	0.0680603194399721	0.625375112522211
PPP2R1B	chr11:111789296:T:A	LPS	B	-0.0119394036390196	0.0586690704752344	0.582148198156198
PPP2R1B	chr11:111789296:T:A	LPS	CD4T	-0.0063562904051585	0.0678234037674165	0.615066968187654
PPP2R1B	chr11:111789296:T:A	Tcruzi	NK	-0.00341508892014011	0.0525375475525792	0.6273662060812
PPP2R1B	chr11:111789296:T:A	Tcruzi	CD8T	0.0010713055631709	0.0560058865966454	0.643093693987822
PPP2R1B	chr11:111789296:T:A	Tcruzi	monocyte	-0.00379657540961854	0.0656754227115439	0.624042763934727
PPP2R1B	chr11:111789296:T:A	Tcruzi	B	-0.0088778048506819	0.0545362155401009	0.597491367154703
PPP2R1B	chr11:111789296:T:A	Tcruzi	CD4T	-0.00664511685857	0.0681772398951831	0.61753158070131
PPP2R2B	chr5:146545223:A:G	NI	NK	0.0097484164099828	0.0445561826939043	0.55692700999581
PPP2R2B	chr5:146545223:A:G	NI	CD8T	0.0265010816265488	0.0484058205865761	0.457306994439643
PPP2R2B	chr5:146545223:A:G	NI	monocyte	0.0273632798882854	0.0691272658403635	0.479536596275443
PPP2R2B	chr5:146545223:A:G	NI	B	0.00848616865793082	0.0489781536703706	0.573085388143645
PPP2R2B	chr5:146545223:A:G	NI	CD4T	0.0403426081326774	0.0671741827247295	0.428019994395297
PPP2R2B	chr5:146545223:A:G	IAV	NK	0.00346888298366244	0.0415646541388931	0.594494560112769
PPP2R2B	chr5:146545223:A:G	IAV	CD8T	0.0143586181203066	0.0389582048979962	0.510080291054114
PPP2R2B	chr5:146545223:A:G	IAV	monocyte	0.0323611741634522	0.0617560528117969	0.459322773947846
PPP2R2B	chr5:146545223:A:G	IAV	B	0.00921662001627887	0.0436352257835973	0.562622645758922
PPP2R2B	chr5:146545223:A:G	IAV	CD4T	0.0252462615322297	0.0529641307420124	0.477922414335608
PPP2R2B	chr5:146545223:A:G	LPS	NK	0.00798220107579761	0.0447048087726684	0.562604532169148
PPP2R2B	chr5:146545223:A:G	LPS	CD8T	0.0184079787228005	0.0422690873739486	0.485783027717379
PPP2R2B	chr5:146545223:A:G	LPS	monocyte	0.0767222029028366	0.116575204996368	0.342086384514161
PPP2R2B	chr5:146545223:A:G	LPS	B	0.0121018770713991	0.0490092552427905	0.547541254842824
PPP2R2B	chr5:146545223:A:G	LPS	CD4T	0.0303155301203659	0.0588273922066954	0.461201853751248
PPP2R2B	chr5:146545223:A:G	Tcruzi	NK	0.00478528399366601	0.0467496085431151	0.586164158572469
PPP2R2B	chr5:146545223:A:G	Tcruzi	CD8T	0.0310987508355309	0.050651609686118	0.431975493381014
PPP2R2B	chr5:146545223:A:G	Tcruzi	monocyte	0.0389762439938655	0.072055800951574	0.449425829215486
PPP2R2B	chr5:146545223:A:G	Tcruzi	B	0.00773877988078454	0.0464421295828822	0.573174975127451
PPP2R2B	chr5:146545223:A:G	Tcruzi	CD4T	0.0289247351918668	0.057863073843245	0.469597440703168
PPP2R2B	chr5:146559501:G:T	NI	NK	-0.00568038909581486	0.0278940297778203	0.687042516401593
PPP2R2B	chr5:146559501:G:T	NI	CD8T	-0.00186903532813051	0.0244195259586682	0.720443210353821
PPP2R2B	chr5:146559501:G:T	NI	monocyte	-0.0525924549272099	0.0692464432572062	0.360132562207123
PPP2R2B	chr5:146559501:G:T	NI	B	-0.00415583069520496	0.0298806910143483	0.707282869952183
PPP2R2B	chr5:146559501:G:T	NI	CD4T	-0.00443497687057786	0.03383735215236	0.698765090869229
PPP2R2B	chr5:146559501:G:T	IAV	NK	-0.00373761089389424	0.025068627122758	0.700321005684593
PPP2R2B	chr5:146559501:G:T	IAV	CD8T	0.000413581377873912	0.0227983625609897	0.741192497568183
PPP2R2B	chr5:146559501:G:T	IAV	monocyte	-0.00558547895820063	0.0331676195353693	0.685779594979358
PPP2R2B	chr5:146559501:G:T	IAV	B	0.00716175775800664	0.0302628895122032	0.687191052344132
PPP2R2B	chr5:146559501:G:T	IAV	CD4T	0.00157767499376523	0.0291175743130274	0.734839769165399
PPP2R2B	chr5:146559501:G:T	LPS	NK	-0.00764571454916951	0.0291605415178861	0.666016229961804
PPP2R2B	chr5:146559501:G:T	LPS	CD8T	-0.00355858132448029	0.0238967503785203	0.696802597038271
PPP2R2B	chr5:146559501:G:T	LPS	monocyte	-0.00457681984076905	0.0397926072836644	0.683776260357741
PPP2R2B	chr5:146559501:G:T	LPS	B	0.00024874224510689	0.028907046764182	0.736901939582335
PPP2R2B	chr5:146559501:G:T	LPS	CD4T	-0.00334909871678127	0.0313776458338544	0.708830636944183
PPP2R2B	chr5:146559501:G:T	Tcruzi	NK	-0.00441403489436837	0.0286528287920834	0.697195394194658
PPP2R2B	chr5:146559501:G:T	Tcruzi	CD8T	-0.00150459312526947	0.0239892996880644	0.72194989083798
PPP2R2B	chr5:146559501:G:T	Tcruzi	monocyte	-0.0185433128292169	0.045652970916701	0.614672211885824
PPP2R2B	chr5:146559501:G:T	Tcruzi	B	0.00168694507929046	0.0280684468639765	0.731067244335684
PPP2R2B	chr5:146559501:G:T	Tcruzi	CD4T	0.00227545710545491	0.031641237192572	0.728521061599851
PPP2R2B	chr5:146641102:A:G	NI	NK	0.103127974741417	0.0591644686158104	0.0402259265674468
PPP2R2B	chr5:146641102:A:G	NI	CD8T	0.203436426588915	0.0427549841199829	2.16334822339359e-06
PPP2R2B	chr5:146641102:A:G	NI	monocyte	0.0925114596734943	0.0771971652744939	0.114533264943692
PPP2R2B	chr5:146641102:A:G	NI	B	0.0618509997521423	0.0613088639635047	0.155382637957385
PPP2R2B	chr5:146641102:A:G	NI	CD4T	0.465474204742132	0.0671845493751898	9.30221818766656e-15
PPP2R2B	chr5:146641102:A:G	IAV	NK	0.0945940173057714	0.0527281708283067	0.0366533741212059
PPP2R2B	chr5:146641102:A:G	IAV	CD8T	0.142946139104506	0.052734405581643	0.00313207541007788
PPP2R2B	chr5:146641102:A:G	IAV	monocyte	0.104388865344119	0.0691232598600885	0.0628899593064462
PPP2R2B	chr5:146641102:A:G	IAV	B	0.0738402811212882	0.0593214843012644	0.105939985027502
PPP2R2B	chr5:146641102:A:G	IAV	CD4T	0.37201237408267	0.0600496813913096	3.84295406867203e-11
PPP2R2B	chr5:146641102:A:G	LPS	NK	0.0981625330268307	0.0589203161664857	0.0489532828786107
PPP2R2B	chr5:146641102:A:G	LPS	CD8T	0.141318158055199	0.0489824204454432	0.00303543399647432
PPP2R2B	chr5:146641102:A:G	LPS	monocyte	0.0798721969545752	0.075323015848521	0.143337408059881
PPP2R2B	chr5:146641102:A:G	LPS	B	0.147086814655738	0.0604070824961899	0.00640341250082235
PPP2R2B	chr5:146641102:A:G	LPS	CD4T	0.40936766422466	0.0616327821409519	4.86725488877435e-12
PPP2R2B	chr5:146641102:A:G	Tcruzi	NK	0.0786175629897026	0.0649844514044252	0.112296393211626
PPP2R2B	chr5:146641102:A:G	Tcruzi	CD8T	0.196901446764599	0.0434337933504054	6.0263577324713e-06
PPP2R2B	chr5:146641102:A:G	Tcruzi	monocyte	0.102062994737482	0.0764525418766304	0.0894572261526517
PPP2R2B	chr5:146641102:A:G	Tcruzi	B	0.082223185222849	0.0579460110379158	0.0785748382325739
PPP2R2B	chr5:146641102:A:G	Tcruzi	CD4T	0.403383268217366	0.061402078409696	2.43598953072846e-11
PPP2R2B	chr5:146685864:G:C	NI	NK	0.00311064967019833	0.0244699552354785	0.692820296252605
PPP2R2B	chr5:146685864:G:C	NI	CD8T	-0.000334019950715451	0.0236248192702428	0.723842521766427
PPP2R2B	chr5:146685864:G:C	NI	monocyte	0.00883332280951133	0.038494322354609	0.618821219214132
PPP2R2B	chr5:146685864:G:C	NI	B	0.00499146241077431	0.0274786179934374	0.675761338850498
PPP2R2B	chr5:146685864:G:C	NI	CD4T	-0.00534575114983065	0.0333941026207033	0.670947686188427
PPP2R2B	chr5:146685864:G:C	IAV	NK	0.00366970778484858	0.02296410891835	0.684063964323763
PPP2R2B	chr5:146685864:G:C	IAV	CD8T	0.00118349375745733	0.0203057390949038	0.711477325163893
PPP2R2B	chr5:146685864:G:C	IAV	monocyte	0.00680115767603504	0.0301004815372434	0.661127678891448
PPP2R2B	chr5:146685864:G:C	IAV	B	0.00590855066076367	0.0252417859258947	0.661251944673182
PPP2R2B	chr5:146685864:G:C	IAV	CD4T	-0.00240206670143163	0.0273273252781263	0.705439366595935
PPP2R2B	chr5:146685864:G:C	LPS	NK	0.00326072492854295	0.0248776855203277	0.68474737498804
PPP2R2B	chr5:146685864:G:C	LPS	CD8T	-0.00620294496153453	0.0248914290537808	0.654352291628259
PPP2R2B	chr5:146685864:G:C	LPS	monocyte	0.0106433983073519	0.0386510455674569	0.625686264027499
PPP2R2B	chr5:146685864:G:C	LPS	B	0.00617155847465933	0.0281577669753326	0.658759464187465
PPP2R2B	chr5:146685864:G:C	LPS	CD4T	-0.00161051764048586	0.0296449157964708	0.70519808970861
PPP2R2B	chr5:146685864:G:C	Tcruzi	NK	0.00343817989195585	0.0255334479324682	0.687872684203667
PPP2R2B	chr5:146685864:G:C	Tcruzi	CD8T	0.00118226808158202	0.0230260460323844	0.710797534939534
PPP2R2B	chr5:146685864:G:C	Tcruzi	monocyte	0.00635170939965245	0.0345976386687858	0.663100197002639
PPP2R2B	chr5:146685864:G:C	Tcruzi	B	0.00556319485516427	0.0264274283661419	0.664880404529522
PPP2R2B	chr5:146685864:G:C	Tcruzi	CD4T	-0.00110675177927091	0.0294644559324407	0.715017574497142
PPP2R2B	chr5:146692586:C:T	NI	NK	-0.0314821012435031	0.0488160121291037	0.245831426146466
PPP2R2B	chr5:146692586:C:T	NI	CD8T	-0.0718532761095029	0.0367861237876752	0.0259751594221304
PPP2R2B	chr5:146692586:C:T	NI	monocyte	0.0534364524721767	0.0669724973741525	0.214002539590614
PPP2R2B	chr5:146692586:C:T	NI	B	0.0627260696234834	0.0549224870708338	0.122313256437216
PPP2R2B	chr5:146692586:C:T	NI	CD4T	-0.116928578896326	0.0526552017062893	0.0128660519386529
PPP2R2B	chr5:146692586:C:T	IAV	NK	-0.0547339623830468	0.0439015748787927	0.099310531114112
PPP2R2B	chr5:146692586:C:T	IAV	CD8T	-0.068784835165677	0.0434609258205861	0.0462335970745197
PPP2R2B	chr5:146692586:C:T	IAV	monocyte	0.00525812411663135	0.0559549156730007	0.463272361439839
PPP2R2B	chr5:146692586:C:T	IAV	B	0.0845472065423042	0.0616790150521494	0.0682827312284535
PPP2R2B	chr5:146692586:C:T	IAV	CD4T	-0.142258596441125	0.0532517115684671	0.00195281613937404
PPP2R2B	chr5:146692586:C:T	LPS	NK	-0.0795029622723356	0.0502794448695348	0.0460782726605981
PPP2R2B	chr5:146692586:C:T	LPS	CD8T	-0.0660434572892394	0.0399008933705865	0.0463901163134718
PPP2R2B	chr5:146692586:C:T	LPS	monocyte	-0.0095177264093488	0.0624529369766459	0.442195492916582
PPP2R2B	chr5:146692586:C:T	LPS	B	0.0192635367123968	0.049316870564684	0.349128484634928
PPP2R2B	chr5:146692586:C:T	LPS	CD4T	-0.168062852744815	0.058296405407497	0.00102352254579308
PPP2R2B	chr5:146692586:C:T	Tcruzi	NK	-0.0584365766855672	0.0522880015777947	0.121943510603653
PPP2R2B	chr5:146692586:C:T	Tcruzi	CD8T	-0.0706018387411536	0.0367527416210942	0.0275004528895894
PPP2R2B	chr5:146692586:C:T	Tcruzi	monocyte	0.0341420440752914	0.0628922242554992	0.296839709617205
PPP2R2B	chr5:146692586:C:T	Tcruzi	B	0.0212941798452892	0.0477687962218167	0.327974673546237
PPP2R2B	chr5:146692586:C:T	Tcruzi	CD4T	-0.127146853666729	0.0513402997205996	0.00538395813402404
PPP2R2B	chr5:146698587:A:G	NI	NK	-0.056240970775345	0.0725977388727418	0.294611357039353
PPP2R2B	chr5:146698587:A:G	NI	CD8T	-0.0582504338142531	0.0692887755202398	0.286057555215168
PPP2R2B	chr5:146698587:A:G	NI	monocyte	-0.00622838693386151	0.0815454623078006	0.526948817027604
PPP2R2B	chr5:146698587:A:G	NI	B	-0.00259926826822965	0.0658775291612261	0.543280421704897
PPP2R2B	chr5:146698587:A:G	NI	CD4T	-0.0649992061775244	0.086751716814587	0.307727587552353
PPP2R2B	chr5:146698587:A:G	IAV	NK	-0.0514104886436633	0.0672514692283799	0.29800546961009
PPP2R2B	chr5:146698587:A:G	IAV	CD8T	-0.0482001699659365	0.0610616881640874	0.289786513153643
PPP2R2B	chr5:146698587:A:G	IAV	monocyte	-0.000140998238439434	0.0684358989000684	0.565226939670552
PPP2R2B	chr5:146698587:A:G	IAV	B	0.00350769320019963	0.0605154863200525	0.57282415613021
PPP2R2B	chr5:146698587:A:G	IAV	CD4T	-0.0719105645912982	0.0864675048769184	0.278432802630471
PPP2R2B	chr5:146698587:A:G	LPS	NK	-0.0686903363032904	0.0827896225264427	0.265165870854663
PPP2R2B	chr5:146698587:A:G	LPS	CD8T	-0.0590363068017251	0.0686032588242314	0.268076853801684
PPP2R2B	chr5:146698587:A:G	LPS	monocyte	-0.00539375462527463	0.0803736199849611	0.537972476716865
PPP2R2B	chr5:146698587:A:G	LPS	B	-0.0111301431627847	0.0640389605134117	0.499535766336263
PPP2R2B	chr5:146698587:A:G	LPS	CD4T	-0.0611545239436413	0.0819678736195167	0.310210620714616
PPP2R2B	chr5:146698587:A:G	Tcruzi	NK	-0.0653428718944134	0.0810783280694553	0.277848094270764
PPP2R2B	chr5:146698587:A:G	Tcruzi	CD8T	-0.0623054190630733	0.0707874927727743	0.270391736390657
PPP2R2B	chr5:146698587:A:G	Tcruzi	monocyte	-0.00137790650517861	0.0789567404698786	0.557190327499414
PPP2R2B	chr5:146698587:A:G	Tcruzi	B	-0.0122409570630648	0.0611505803922684	0.494761063110166
PPP2R2B	chr5:146698587:A:G	Tcruzi	CD4T	-0.0569703837539176	0.0795290534397391	0.322799926225104
PPP2R2B	chr5:146717691:T:C	NI	NK	-0.00171099191749913	0.0323340186960935	0.52095994960317
PPP2R2B	chr5:146717691:T:C	NI	CD8T	0.00593133093918488	0.0264505349317027	0.451037479875621
PPP2R2B	chr5:146717691:T:C	NI	monocyte	0.0432214770528816	0.0474778600623701	0.213330170785891
PPP2R2B	chr5:146717691:T:C	NI	B	0.0740309925786548	0.0483283909049412	0.0988211569533476
PPP2R2B	chr5:146717691:T:C	NI	CD4T	0.0437537098120404	0.041471427716774	0.180493347552006
PPP2R2B	chr5:146717691:T:C	IAV	NK	-0.0183226910082833	0.0318111111848692	0.338279220970055
PPP2R2B	chr5:146717691:T:C	IAV	CD8T	-0.00774508904239283	0.0281170442396681	0.447321069206088
PPP2R2B	chr5:146717691:T:C	IAV	monocyte	0.0329831118890641	0.0403174526115117	0.245560467890439
PPP2R2B	chr5:146717691:T:C	IAV	B	0.0660878730691946	0.0455556489053855	0.102257973624564
PPP2R2B	chr5:146717691:T:C	IAV	CD4T	0.0303553711314834	0.0351924471014147	0.235380949029634
PPP2R2B	chr5:146717691:T:C	LPS	NK	-0.0214641277437119	0.0354227047998474	0.32640414153232
PPP2R2B	chr5:146717691:T:C	LPS	CD8T	-0.0131966985719112	0.0293795612384801	0.386299489045391
PPP2R2B	chr5:146717691:T:C	LPS	monocyte	0.031182072583078	0.0449576517527576	0.281303076639005
PPP2R2B	chr5:146717691:T:C	LPS	B	0.0630836080395928	0.0433768194358001	0.108249396551878
PPP2R2B	chr5:146717691:T:C	LPS	CD4T	0.0204180024906907	0.0357593348688653	0.322149530901331
PPP2R2B	chr5:146717691:T:C	Tcruzi	NK	-0.0109675052790995	0.0348592934742189	0.428721058516917
PPP2R2B	chr5:146717691:T:C	Tcruzi	CD8T	-0.00242379545608435	0.0267540765062288	0.516888643884499
PPP2R2B	chr5:146717691:T:C	Tcruzi	monocyte	0.0400893483552571	0.0459680103667474	0.229551324185498
PPP2R2B	chr5:146717691:T:C	Tcruzi	B	0.0539369120592567	0.0393440764197047	0.12136601678643
PPP2R2B	chr5:146717691:T:C	Tcruzi	CD4T	0.0271197121599492	0.0361521497342133	0.268666872960613
PPP2R2B	chr5:146827893:T:C	NI	NK	-0.0843543846646349	0.0447963552398978	0.0264258511893033
PPP2R2B	chr5:146827893:T:C	NI	CD8T	-0.0984181218365283	0.0321793706793826	0.00155404719759678
PPP2R2B	chr5:146827893:T:C	NI	monocyte	-0.0473242426879765	0.0566899887846574	0.199595513785813
PPP2R2B	chr5:146827893:T:C	NI	B	0.00188858975237869	0.0449557695429008	0.489091788974882
PPP2R2B	chr5:146827893:T:C	NI	CD4T	-0.243458945770257	0.0478426645648655	5.21207955683778e-08
PPP2R2B	chr5:146827893:T:C	IAV	NK	-0.0634184597645049	0.0391749106658637	0.052207116870865
PPP2R2B	chr5:146827893:T:C	IAV	CD8T	-0.0689112452953916	0.0390071406736871	0.0392958587475584
PPP2R2B	chr5:146827893:T:C	IAV	monocyte	-0.082109841764481	0.0532000073002671	0.0546654531098534
PPP2R2B	chr5:146827893:T:C	IAV	B	0.0290231757666001	0.0471750361538673	0.27593899531318
PPP2R2B	chr5:146827893:T:C	IAV	CD4T	-0.213833335907169	0.0445570541397697	2.27980566869235e-07
PPP2R2B	chr5:146827893:T:C	LPS	NK	-0.083113808646781	0.0437046826574787	0.0271779296343362
PPP2R2B	chr5:146827893:T:C	LPS	CD8T	-0.105410041536278	0.0359381967699825	0.00173548979500771
PPP2R2B	chr5:146827893:T:C	LPS	monocyte	-0.0407022036042016	0.0556142160737092	0.229737001635914
PPP2R2B	chr5:146827893:T:C	LPS	B	0.00314152042756671	0.044528117217455	0.478975246521152
PPP2R2B	chr5:146827893:T:C	LPS	CD4T	-0.26879365771676	0.0499216606098467	3.31417004950652e-10
PPP2R2B	chr5:146827893:T:C	Tcruzi	NK	-0.0581940602493884	0.0478746664185576	0.109592563400246
PPP2R2B	chr5:146827893:T:C	Tcruzi	CD8T	-0.106233963138327	0.0319717548948583	0.000610168680715284
PPP2R2B	chr5:146827893:T:C	Tcruzi	monocyte	-0.0195954215171067	0.0562007892192581	0.356730127633393
PPP2R2B	chr5:146827893:T:C	Tcruzi	B	-0.0147779604076927	0.0424735723062116	0.361196238910578
PPP2R2B	chr5:146827893:T:C	Tcruzi	CD4T	-0.219920509881915	0.0448388582294214	4.6390634456106e-07
PPP2R2B	chr5:146866045:T:C	NI	NK	-0.0692491822383592	0.0423677156266976	0.046397656141999
PPP2R2B	chr5:146866045:T:C	NI	CD8T	-0.11145593853124	0.0356065075246224	0.000839422356773034
PPP2R2B	chr5:146866045:T:C	NI	monocyte	0.0144900293780161	0.0603329667618958	0.420234644341485
PPP2R2B	chr5:146866045:T:C	NI	B	-0.0524734978487096	0.044922846149452	0.116241546059343
PPP2R2B	chr5:146866045:T:C	NI	CD4T	-0.16387015815433	0.0511824541501365	0.000431636427415283
PPP2R2B	chr5:146866045:T:C	IAV	NK	-0.0725827323738865	0.0395941383950859	0.026802393382783
PPP2R2B	chr5:146866045:T:C	IAV	CD8T	-0.0641954186370527	0.0359415212618565	0.0357032010061027
PPP2R2B	chr5:146866045:T:C	IAV	monocyte	-0.0154062637118044	0.049661787114191	0.374408264759566
PPP2R2B	chr5:146866045:T:C	IAV	B	-0.0320090329144543	0.0424420531484436	0.210575038100936
PPP2R2B	chr5:146866045:T:C	IAV	CD4T	-0.141564741355393	0.0467435714376911	0.000584673247087553
PPP2R2B	chr5:146866045:T:C	LPS	NK	-0.072003162532257	0.0421428626916687	0.0396430877293036
PPP2R2B	chr5:146866045:T:C	LPS	CD8T	-0.0860769136455184	0.0356423530339183	0.00818203199340839
PPP2R2B	chr5:146866045:T:C	LPS	monocyte	0.00546258431637648	0.0578172224260597	0.473137749756726
PPP2R2B	chr5:146866045:T:C	LPS	B	-0.0475086621895029	0.0445565109051244	0.137343212531673
PPP2R2B	chr5:146866045:T:C	LPS	CD4T	-0.16416635569763	0.0510677701305356	0.00028112102896094
PPP2R2B	chr5:146866045:T:C	Tcruzi	NK	-0.0613060917629101	0.0445129152464591	0.0796405904866162
PPP2R2B	chr5:146866045:T:C	Tcruzi	CD8T	-0.107555195302326	0.0352489852949512	0.00104251822786028
PPP2R2B	chr5:146866045:T:C	Tcruzi	monocyte	0.00795795310532647	0.0573646644052622	0.457229202979969
PPP2R2B	chr5:146866045:T:C	Tcruzi	B	-0.0759711480777572	0.0451392665215501	0.0361049620980395
PPP2R2B	chr5:146866045:T:C	Tcruzi	CD4T	-0.164454933102967	0.0502385064414388	0.000259721648615541
PPP2R2B	chr5:146869538:C:T	NI	NK	-0.123060714612782	0.0457424971261714	0.0020958306181581
PPP2R2B	chr5:146869538:C:T	NI	CD8T	-0.111340486983177	0.0316700459810245	0.000359306495196776
PPP2R2B	chr5:146869538:C:T	NI	monocyte	-0.183944872344729	0.0581155442937826	0.000456533964655392
PPP2R2B	chr5:146869538:C:T	NI	B	-0.0131554836569287	0.0441380312389578	0.378953609606513
PPP2R2B	chr5:146869538:C:T	NI	CD4T	-0.206772822725144	0.0456919472385672	3.26302148057067e-06
PPP2R2B	chr5:146869538:C:T	IAV	NK	-0.0819074466689115	0.0389575221534585	0.0181752216080736
PPP2R2B	chr5:146869538:C:T	IAV	CD8T	-0.0873659326323261	0.0386951763885296	0.0121050449624881
PPP2R2B	chr5:146869538:C:T	IAV	monocyte	-0.157184502786759	0.0530661490612009	0.00073751126770627
PPP2R2B	chr5:146869538:C:T	IAV	B	0.00121503833452118	0.0442431501462919	0.499776927701161
PPP2R2B	chr5:146869538:C:T	IAV	CD4T	-0.183042307753603	0.0424935432231094	6.86038367914144e-06
PPP2R2B	chr5:146869538:C:T	LPS	NK	-0.0918674346239472	0.0432256641014525	0.0174845137567803
PPP2R2B	chr5:146869538:C:T	LPS	CD8T	-0.0968564642091849	0.035601937864506	0.00449845698075957
PPP2R2B	chr5:146869538:C:T	LPS	monocyte	-0.11667627879315	0.0550104253268371	0.0177105624277978
PPP2R2B	chr5:146869538:C:T	LPS	B	-0.0141384497290994	0.0436938680797018	0.368388262601436
PPP2R2B	chr5:146869538:C:T	LPS	CD4T	-0.227938254999613	0.046324756862558	6.30814288582471e-08
PPP2R2B	chr5:146869538:C:T	Tcruzi	NK	-0.101954254444674	0.0474916285261004	0.0153738223561924
PPP2R2B	chr5:146869538:C:T	Tcruzi	CD8T	-0.134095765413291	0.0319440619081478	1.47501600838984e-05
PPP2R2B	chr5:146869538:C:T	Tcruzi	monocyte	-0.176071490116095	0.057149127846569	0.000619259547282813
PPP2R2B	chr5:146869538:C:T	Tcruzi	B	0.0310210254071029	0.046257786488907	0.256812814301153
PPP2R2B	chr5:146869538:C:T	Tcruzi	CD4T	-0.215288658660428	0.0451024579107645	3.29811554400372e-07
PPP2R2B	chr5:147009745:C:G	NI	NK	-0.0123544846902481	0.0611076130014325	0.550133136794968
PPP2R2B	chr5:147009745:C:G	NI	CD8T	-0.02620942902122	0.0700414716833905	0.497313775360763
PPP2R2B	chr5:147009745:C:G	NI	monocyte	-0.0175392434179811	0.0870601722086705	0.532921586460048
PPP2R2B	chr5:147009745:C:G	NI	B	0.00722040576883055	0.0699563074862245	0.602586266488732
PPP2R2B	chr5:147009745:C:G	NI	CD4T	-0.0395801580532082	0.0931411990656422	0.472042533209185
PPP2R2B	chr5:147009745:C:G	IAV	NK	-0.0132258505119781	0.0569569362239177	0.541734038751073
PPP2R2B	chr5:147009745:C:G	IAV	CD8T	-0.0200449281406204	0.0557955668024594	0.500747487691131
PPP2R2B	chr5:147009745:C:G	IAV	monocyte	-0.0206248107213046	0.0746914997360761	0.530936927491817
PPP2R2B	chr5:147009745:C:G	IAV	B	0.00987507249392647	0.0629514263513029	0.586048072178986
PPP2R2B	chr5:147009745:C:G	IAV	CD4T	-0.0329833747242706	0.0794001410085815	0.48233503398976
PPP2R2B	chr5:147009745:C:G	LPS	NK	-0.0153809196915122	0.0623158069290854	0.533075178433936
PPP2R2B	chr5:147009745:C:G	LPS	CD8T	-0.0198618492659494	0.0605720229451438	0.507217414441575
PPP2R2B	chr5:147009745:C:G	LPS	monocyte	-0.0234919961169092	0.0884818806935184	0.522527590126355
PPP2R2B	chr5:147009745:C:G	LPS	B	0.0108687643595382	0.0718372446249443	0.584416983867949
PPP2R2B	chr5:147009745:C:G	LPS	CD4T	-0.0406978590244252	0.0904223169612413	0.466005648677752
PPP2R2B	chr5:147009745:C:G	Tcruzi	NK	-0.00825037110517733	0.0631034041278033	0.567703037710118
PPP2R2B	chr5:147009745:C:G	Tcruzi	CD8T	-0.029425298093748	0.0710727115390302	0.482031575845388
PPP2R2B	chr5:147009745:C:G	Tcruzi	monocyte	-0.0183460080955562	0.0847297445155925	0.544803301932896
PPP2R2B	chr5:147009745:C:G	Tcruzi	B	0.00564990841432608	0.0662505963513423	0.606438820544316
PPP2R2B	chr5:147009745:C:G	Tcruzi	CD4T	-0.0411818836936657	0.0910194831008976	0.467829125236253
PPP2R2B	chr5:147013864:C:T	NI	NK	0.0197468452548496	0.0294731901674334	0.474468339299046
PPP2R2B	chr5:147013864:C:T	NI	CD8T	0.0110129902944506	0.0191878361535047	0.527399208490234
PPP2R2B	chr5:147013864:C:T	NI	monocyte	0.0152533676529182	0.0315218276177967	0.511182608754866
PPP2R2B	chr5:147013864:C:T	NI	B	0.000798339567536496	0.0198621060071746	0.688148858074076
PPP2R2B	chr5:147013864:C:T	NI	CD4T	0.0105611992116059	0.024578054137297	0.55758529719337
PPP2R2B	chr5:147013864:C:T	IAV	NK	0.0117395899391388	0.0204493360068273	0.51974301574905
PPP2R2B	chr5:147013864:C:T	IAV	CD8T	0.0103538213174824	0.0183859460938119	0.522563956923954
PPP2R2B	chr5:147013864:C:T	IAV	monocyte	0.00944931657570623	0.0235774978590057	0.580372873455708
PPP2R2B	chr5:147013864:C:T	IAV	B	-0.00168582639963363	0.0186918121146735	0.698683230691855
PPP2R2B	chr5:147013864:C:T	IAV	CD4T	0.0100898071454908	0.0214278169207955	0.557882231145873
PPP2R2B	chr5:147013864:C:T	LPS	NK	0.0125360883121974	0.0221319940785817	0.515868210971997
PPP2R2B	chr5:147013864:C:T	LPS	CD8T	0.00899876590814756	0.0179034079269648	0.538808969117972
PPP2R2B	chr5:147013864:C:T	LPS	monocyte	0.0092168086667345	0.0276981717657228	0.583233309441075
PPP2R2B	chr5:147013864:C:T	LPS	B	-0.00147624255330684	0.0203830452810831	0.696964959639145
PPP2R2B	chr5:147013864:C:T	LPS	CD4T	0.0117679711945306	0.0237304349361398	0.545029919471765
PPP2R2B	chr5:147013864:C:T	Tcruzi	NK	0.0157139524778984	0.0253071653582814	0.498020482101119
PPP2R2B	chr5:147013864:C:T	Tcruzi	CD8T	0.0129849194140561	0.0202953362413122	0.502617903854301
PPP2R2B	chr5:147013864:C:T	Tcruzi	monocyte	0.0126973807775748	0.028323417934292	0.557039388789001
PPP2R2B	chr5:147013864:C:T	Tcruzi	B	-0.00260698027472274	0.0200049843392906	0.684916521552849
PPP2R2B	chr5:147013864:C:T	Tcruzi	CD4T	0.010183053263547	0.0226490716001321	0.562811488967679
PPP2R2B	chr5:147059266:A:G	NI	NK	0.0548685273806879	0.0828414628869323	0.351754871855703
PPP2R2B	chr5:147059266:A:G	NI	CD8T	0.0327203358363182	0.0652527012462706	0.422681192142495
PPP2R2B	chr5:147059266:A:G	NI	monocyte	-0.021098978799748	0.0913804340756906	0.508605313132315
PPP2R2B	chr5:147059266:A:G	NI	B	0.00382862690163018	0.0687346420934487	0.566133759675009
PPP2R2B	chr5:147059266:A:G	NI	CD4T	-0.0113049349111409	0.0823773762166869	0.562098833007177
PPP2R2B	chr5:147059266:A:G	IAV	NK	0.0660141867454297	0.0917742039392869	0.320259214035119
PPP2R2B	chr5:147059266:A:G	IAV	CD8T	0.0260747073480192	0.0571079950467199	0.429268001137101
PPP2R2B	chr5:147059266:A:G	IAV	monocyte	-0.0328534949506709	0.0852254570457709	0.472084416469317
PPP2R2B	chr5:147059266:A:G	IAV	B	0.00457169304813728	0.0614862882499981	0.559745848807353
PPP2R2B	chr5:147059266:A:G	IAV	CD4T	0.00591382620635918	0.0681309308269965	0.55594857920703
PPP2R2B	chr5:147059266:A:G	LPS	NK	0.0656109926535396	0.0927668847067848	0.324758546001381
PPP2R2B	chr5:147059266:A:G	LPS	CD8T	0.0403947227232376	0.0677033928701788	0.379531553013662
PPP2R2B	chr5:147059266:A:G	LPS	monocyte	-0.029866263005549	0.0933434475434285	0.486666460757042
PPP2R2B	chr5:147059266:A:G	LPS	B	0.0281908511939968	0.0746171651993127	0.463154953580884
PPP2R2B	chr5:147059266:A:G	LPS	CD4T	-0.00111462262615344	0.0747638710464175	0.582027333524727
PPP2R2B	chr5:147059266:A:G	Tcruzi	NK	0.0672620049669725	0.0971981340543558	0.331757395839171
PPP2R2B	chr5:147059266:A:G	Tcruzi	CD8T	0.0138226798820903	0.0586966386867489	0.502418625808288
PPP2R2B	chr5:147059266:A:G	Tcruzi	monocyte	-0.0194257465158245	0.0877211567842821	0.523267314818612
PPP2R2B	chr5:147059266:A:G	Tcruzi	B	0.00510130740752782	0.0651503658588981	0.559174572821136
PPP2R2B	chr5:147059266:A:G	Tcruzi	CD4T	-0.00993662327129137	0.0777420593445652	0.570556296807384
PPP2R2D	chr10:131802998:G:T	NI	NK	-0.0365066929692087	0.0484794971480121	0.270266315654313
PPP2R2D	chr10:131802998:G:T	NI	CD8T	-0.0627448633903566	0.0567748177794218	0.180066228602553
PPP2R2D	chr10:131802998:G:T	NI	monocyte	-0.0249140724357643	0.0592172531098627	0.379583609694707
PPP2R2D	chr10:131802998:G:T	NI	B	-0.0524353037261524	0.0564946376458572	0.220946120901201
PPP2R2D	chr10:131802998:G:T	NI	CD4T	-0.0797893198797283	0.0683913084782317	0.16622283023239
PPP2R2D	chr10:131802998:G:T	IAV	NK	-0.0477176565718663	0.0502342602481869	0.210472741454625
PPP2R2D	chr10:131802998:G:T	IAV	CD8T	-0.0466830199141766	0.0464800957796413	0.196029959639648
PPP2R2D	chr10:131802998:G:T	IAV	monocyte	-0.000704259041639651	0.0519933215914841	0.524072303177947
PPP2R2D	chr10:131802998:G:T	IAV	B	-0.0659984494293764	0.0610697630973018	0.167891411642782
PPP2R2D	chr10:131802998:G:T	IAV	CD4T	-0.0747951812766874	0.0621664845927873	0.158522304742644
PPP2R2D	chr10:131802998:G:T	LPS	NK	-0.0380869897641883	0.048872808222873	0.260420694523235
PPP2R2D	chr10:131802998:G:T	LPS	CD8T	-0.0547243433401807	0.0508225274566865	0.181664533976712
PPP2R2D	chr10:131802998:G:T	LPS	monocyte	0.00804491577385748	0.0630691782091798	0.523889374811921
PPP2R2D	chr10:131802998:G:T	LPS	B	-0.0559571322093015	0.0572379975941922	0.205467480005663
PPP2R2D	chr10:131802998:G:T	LPS	CD4T	-0.0974266719290213	0.0754085477637212	0.137954780480691
PPP2R2D	chr10:131802998:G:T	Tcruzi	NK	-0.0438160153607543	0.051888809574509	0.242501312697047
PPP2R2D	chr10:131802998:G:T	Tcruzi	CD8T	-0.0608989604012331	0.0550295221253613	0.178355330458259
PPP2R2D	chr10:131802998:G:T	Tcruzi	monocyte	-0.0264870230385735	0.0580347610946896	0.376155170217485
PPP2R2D	chr10:131802998:G:T	Tcruzi	B	-0.0476023643626735	0.0529498375397226	0.228210876741899
PPP2R2D	chr10:131802998:G:T	Tcruzi	CD4T	-0.083162638172864	0.0678778436003437	0.155134277719914
PPP2R2D	chr10:131803001:C:T	NI	NK	0.0404989137182067	0.0648537891613631	0.379024674302406
PPP2R2D	chr10:131803001:C:T	NI	CD8T	0.0490701040170304	0.0722932102557046	0.362951617154043
PPP2R2D	chr10:131803001:C:T	NI	monocyte	0.034803680249738	0.0765106464048374	0.424615045003629
PPP2R2D	chr10:131803001:C:T	NI	B	0.00795074118344743	0.0597498832764751	0.543501168429565
PPP2R2D	chr10:131803001:C:T	NI	CD4T	0.0622926041377497	0.0886849430322568	0.348941768478608
PPP2R2D	chr10:131803001:C:T	IAV	NK	0.0321778906502809	0.0570501921289224	0.400940140295942
PPP2R2D	chr10:131803001:C:T	IAV	CD8T	0.0372232831926974	0.0575628580995125	0.36868197463413
PPP2R2D	chr10:131803001:C:T	IAV	monocyte	0.0327893050305725	0.0659581675253406	0.428334545776432
PPP2R2D	chr10:131803001:C:T	IAV	B	0.0130146065888586	0.052099971087711	0.509205446194548
PPP2R2D	chr10:131803001:C:T	IAV	CD4T	0.0531978833462896	0.0761117146317748	0.355793174274039
PPP2R2D	chr10:131803001:C:T	LPS	NK	0.0417943121757475	0.0657967998702266	0.37149455518825
PPP2R2D	chr10:131803001:C:T	LPS	CD8T	0.0373694271429578	0.0605345382407023	0.379943695748471
PPP2R2D	chr10:131803001:C:T	LPS	monocyte	0.031828541676111	0.0757664946213416	0.444625767174906
PPP2R2D	chr10:131803001:C:T	LPS	B	0.00166456963503356	0.0609533704411135	0.570340768557153
PPP2R2D	chr10:131803001:C:T	LPS	CD4T	0.0612764958199167	0.0853286566968578	0.345984990180807
PPP2R2D	chr10:131803001:C:T	Tcruzi	NK	0.041881512985783	0.0672276950655496	0.377537203799623
PPP2R2D	chr10:131803001:C:T	Tcruzi	CD8T	0.0454678991134483	0.0686723362780322	0.367138646052623
PPP2R2D	chr10:131803001:C:T	Tcruzi	monocyte	0.0410804212117007	0.0780897721594239	0.413641599729088
PPP2R2D	chr10:131803001:C:T	Tcruzi	B	0.0124034345413558	0.056840607278596	0.516891104559506
PPP2R2D	chr10:131803001:C:T	Tcruzi	CD4T	0.0602808369417124	0.0850725030911026	0.351413129758166
PPP2R2D	chr10:131849539:G:A	NI	NK	0.0183883014152474	0.0304084237696565	0.490007389622639
PPP2R2D	chr10:131849539:G:A	NI	CD8T	0.0128910592503052	0.0269628242321334	0.538077771329786
PPP2R2D	chr10:131849539:G:A	NI	monocyte	0.0137826304929415	0.0335367407705061	0.523217493446612
PPP2R2D	chr10:131849539:G:A	NI	B	-0.00779540021460697	0.0281068363043195	0.622646453737976
PPP2R2D	chr10:131849539:G:A	NI	CD4T	0.00708246485935356	0.0300284838700336	0.597364918986956
PPP2R2D	chr10:131849539:G:A	IAV	NK	0.0204379611622384	0.0319762944867801	0.472248004306577
PPP2R2D	chr10:131849539:G:A	IAV	CD8T	0.0117513596821317	0.0233744575688465	0.525705642428585
PPP2R2D	chr10:131849539:G:A	IAV	monocyte	0.00514858163706385	0.0256416602745347	0.623352839413618
PPP2R2D	chr10:131849539:G:A	IAV	B	0.00107010863908255	0.0223544989626654	0.674101590366672
PPP2R2D	chr10:131849539:G:A	IAV	CD4T	0.0146791016284384	0.0289864008446999	0.529981304184862
PPP2R2D	chr10:131849539:G:A	LPS	NK	0.0174261605705109	0.0299059098150634	0.491329829085758
PPP2R2D	chr10:131849539:G:A	LPS	CD8T	0.0100631594232918	0.0238860716801564	0.546404802934823
PPP2R2D	chr10:131849539:G:A	LPS	monocyte	0.00901873036313635	0.0315570462369508	0.585675607183437
PPP2R2D	chr10:131849539:G:A	LPS	B	-0.00767172857815132	0.0278969344286322	0.616206885944186
PPP2R2D	chr10:131849539:G:A	LPS	CD4T	0.00694132432408578	0.0274280097630444	0.600495615917431
PPP2R2D	chr10:131849539:G:A	Tcruzi	NK	0.0127653124519732	0.0268140444484053	0.532706919481732
PPP2R2D	chr10:131849539:G:A	Tcruzi	CD8T	0.0092512762571257	0.0247034503762177	0.565907043274645
PPP2R2D	chr10:131849539:G:A	Tcruzi	monocyte	0.00749955032525234	0.0290767427865411	0.601921294937784
PPP2R2D	chr10:131849539:G:A	Tcruzi	B	-0.00138880254863526	0.0240021745391972	0.683133987802602
PPP2R2D	chr10:131849539:G:A	Tcruzi	CD4T	0.0143853686810786	0.0302959072559831	0.53982849974089
PPP2R2D	chr10:131896744:G:A	NI	NK	0.143079788324633	0.0616015371294676	0.0109025106479491
PPP2R2D	chr10:131896744:G:A	NI	CD8T	0.172596196022247	0.0653721244130054	0.00728148615522926
PPP2R2D	chr10:131896744:G:A	NI	monocyte	0.281212294657118	0.0737532557166967	2.76916822785171e-05
PPP2R2D	chr10:131896744:G:A	NI	B	0.188627680218701	0.065453159099573	0.00181648187277175
PPP2R2D	chr10:131896744:G:A	NI	CD4T	0.36765193144721	0.065685217654611	3.11719992878319e-08
PPP2R2D	chr10:131896744:G:A	IAV	NK	0.121367137089584	0.059748322858445	0.0225862016732194
PPP2R2D	chr10:131896744:G:A	IAV	CD8T	0.136280362735782	0.058239838007682	0.0109603556423088
PPP2R2D	chr10:131896744:G:A	IAV	monocyte	0.0745253251878271	0.0681214758098297	0.13619875835522
PPP2R2D	chr10:131896744:G:A	IAV	B	0.116855181989555	0.0612863927329378	0.0297262133383201
PPP2R2D	chr10:131896744:G:A	IAV	CD4T	0.309009161480599	0.0619349351494808	6.61618055186466e-07
PPP2R2D	chr10:131896744:G:A	LPS	NK	0.170157543825008	0.0627607017916949	0.00325973368681984
PPP2R2D	chr10:131896744:G:A	LPS	CD8T	0.170737957199181	0.0593675221361075	0.00332295035863055
PPP2R2D	chr10:131896744:G:A	LPS	monocyte	0.0624644657839672	0.0763122960710723	0.204040852543778
PPP2R2D	chr10:131896744:G:A	LPS	B	0.157011136552505	0.0643183778829557	0.00812605364648126
PPP2R2D	chr10:131896744:G:A	LPS	CD4T	0.406807293636373	0.0660008795251599	2.4188322743979e-11
PPP2R2D	chr10:131896744:G:A	Tcruzi	NK	0.173643578563801	0.0657983212807931	0.00405970192805491
PPP2R2D	chr10:131896744:G:A	Tcruzi	CD8T	0.282722653400866	0.0629512881384866	1.31897783924321e-06
PPP2R2D	chr10:131896744:G:A	Tcruzi	monocyte	0.240384329748559	0.0707092440220395	0.000205790831852615
PPP2R2D	chr10:131896744:G:A	Tcruzi	B	0.152998452384207	0.0624780725782912	0.00791306687926719
PPP2R2D	chr10:131896744:G:A	Tcruzi	CD4T	0.385163389785936	0.0655445803606868	1.14674435381697e-09
PPP2R2D	chr10:131938369:A:C	NI	NK	-0.0387728818288887	0.0657626243348087	0.406363582775902
PPP2R2D	chr10:131938369:A:C	NI	CD8T	-0.0438081422908594	0.0717991013910506	0.402829794658132
PPP2R2D	chr10:131938369:A:C	NI	monocyte	-0.0316429554680691	0.0759828744041164	0.451552159203413
PPP2R2D	chr10:131938369:A:C	NI	B	-0.00429019293004936	0.0585186750146295	0.579271571714508
PPP2R2D	chr10:131938369:A:C	NI	CD4T	-0.0473342115398244	0.0825604000620488	0.410230187945099
PPP2R2D	chr10:131938369:A:C	IAV	NK	-0.031166459943751	0.0576159660524737	0.425413961884041
PPP2R2D	chr10:131938369:A:C	IAV	CD8T	-0.0233952204438757	0.049617673991487	0.449574725708995
PPP2R2D	chr10:131938369:A:C	IAV	monocyte	-0.019829916121088	0.0607964679107878	0.503258358135834
PPP2R2D	chr10:131938369:A:C	IAV	B	-0.00662236647970898	0.050602207767417	0.56316146677543
PPP2R2D	chr10:131938369:A:C	IAV	CD4T	-0.0352935900493741	0.0674404075782079	0.436018863400104
PPP2R2D	chr10:131938369:A:C	LPS	NK	-0.0363102202743712	0.0637998966664576	0.41140501304393
PPP2R2D	chr10:131938369:A:C	LPS	CD8T	-0.0303924118619774	0.0575328426011196	0.42817052755843
PPP2R2D	chr10:131938369:A:C	LPS	monocyte	-0.0297949802038145	0.0758524496228357	0.470371796265773
PPP2R2D	chr10:131938369:A:C	LPS	B	-0.00446057548168421	0.0581312083761567	0.574254815479289
PPP2R2D	chr10:131938369:A:C	LPS	CD4T	-0.0356765207332242	0.0721544943325585	0.442479448347254
PPP2R2D	chr10:131938369:A:C	Tcruzi	NK	-0.0494095606700995	0.0771463181455797	0.378465403417268
PPP2R2D	chr10:131938369:A:C	Tcruzi	CD8T	-0.0415672534661142	0.0685702581455998	0.402790433568185
PPP2R2D	chr10:131938369:A:C	Tcruzi	monocyte	-0.0243168518275247	0.0701720772763035	0.492819798675504
PPP2R2D	chr10:131938369:A:C	Tcruzi	B	-0.0031329312950929	0.0556310616454667	0.582370697207214
PPP2R2D	chr10:131938369:A:C	Tcruzi	CD4T	-0.0377909299014506	0.0733514090599824	0.437879534690167
PPP2R2D	chr10:131944875:A:G	NI	NK	0.133520212443895	0.050602948729927	0.00504566182051862
PPP2R2D	chr10:131944875:A:G	NI	CD8T	0.184180550630446	0.0518728258077435	0.000651046292243754
PPP2R2D	chr10:131944875:A:G	NI	monocyte	0.21869572810702	0.0595902781799889	7.69059547836884e-05
PPP2R2D	chr10:131944875:A:G	NI	B	0.151013132942553	0.0542852847023294	0.00245563071232713
PPP2R2D	chr10:131944875:A:G	NI	CD4T	0.296329165490675	0.0542885510363783	5.42966363521894e-08
PPP2R2D	chr10:131944875:A:G	IAV	NK	0.126361912185748	0.0490459760097649	0.00590108003220084
PPP2R2D	chr10:131944875:A:G	IAV	CD8T	0.17118815160379	0.0502213386200335	0.000170243840579369
PPP2R2D	chr10:131944875:A:G	IAV	monocyte	0.104064157064204	0.0552086129145814	0.0320824838321492
PPP2R2D	chr10:131944875:A:G	IAV	B	0.125854021806904	0.0504950328173545	0.00582444588293043
PPP2R2D	chr10:131944875:A:G	IAV	CD4T	0.239428664608467	0.050465118249488	3.20198969540434e-06
PPP2R2D	chr10:131944875:A:G	LPS	NK	0.181729821989339	0.0532047765540498	0.000169666656691896
PPP2R2D	chr10:131944875:A:G	LPS	CD8T	0.200627108618861	0.0495605024570243	2.93910596791693e-05
PPP2R2D	chr10:131944875:A:G	LPS	monocyte	0.104926451726413	0.0621047140774705	0.048128533595238
PPP2R2D	chr10:131944875:A:G	LPS	B	0.103079021984647	0.0540213930589518	0.0316778778328534
PPP2R2D	chr10:131944875:A:G	LPS	CD4T	0.292878037208454	0.052319239684841	1.07668927343687e-08
PPP2R2D	chr10:131944875:A:G	Tcruzi	NK	0.115639554626512	0.0549532020282559	0.0219712111379025
PPP2R2D	chr10:131944875:A:G	Tcruzi	CD8T	0.229154335883962	0.0508317868592084	3.75530230052545e-06
PPP2R2D	chr10:131944875:A:G	Tcruzi	monocyte	0.231944953234507	0.0611651172846013	2.16783637877044e-05
PPP2R2D	chr10:131944875:A:G	Tcruzi	B	0.117107631141884	0.0518473627737879	0.0134261793032872
PPP2R2D	chr10:131944875:A:G	Tcruzi	CD4T	0.317878678111248	0.0553413820096884	6.49153692039885e-10
PPP2R2D	chr10:131969771:G:A	NI	NK	0.115969152732326	0.0598367295944311	0.0224817120358935
PPP2R2D	chr10:131969771:G:A	NI	CD8T	0.172213714095706	0.066741883251913	0.0038210753782032
PPP2R2D	chr10:131969771:G:A	NI	monocyte	0.106947657552583	0.0721498575751324	0.0682664819511074
PPP2R2D	chr10:131969771:G:A	NI	B	0.107689512006576	0.0644713615346266	0.0435114742853823
PPP2R2D	chr10:131969771:G:A	NI	CD4T	0.175213638658793	0.0704132118099422	0.00637896079243182
PPP2R2D	chr10:131969771:G:A	IAV	NK	0.10728461963141	0.0577933695256179	0.0258786879974792
PPP2R2D	chr10:131969771:G:A	IAV	CD8T	0.127509560548339	0.0576833232569506	0.00722795928783075
PPP2R2D	chr10:131969771:G:A	IAV	monocyte	0.0907514817954168	0.0656311076550064	0.0775257894879877
PPP2R2D	chr10:131969771:G:A	IAV	B	0.0953847592421601	0.0599257612121438	0.0468518661140806
PPP2R2D	chr10:131969771:G:A	IAV	CD4T	0.13964324636046	0.060976658772023	0.0121998300026982
PPP2R2D	chr10:131969771:G:A	LPS	NK	0.138505404209654	0.0630927628791116	0.00890609940045895
PPP2R2D	chr10:131969771:G:A	LPS	CD8T	0.13933885238318	0.0577801463977467	0.00619985343193784
PPP2R2D	chr10:131969771:G:A	LPS	monocyte	0.128120742060199	0.0759265406492367	0.0398172893597115
PPP2R2D	chr10:131969771:G:A	LPS	B	0.109863753271189	0.0637554094314635	0.0384942640962048
PPP2R2D	chr10:131969771:G:A	LPS	CD4T	0.173626997048998	0.0678982831925599	0.00496096325083239
PPP2R2D	chr10:131969771:G:A	Tcruzi	NK	0.127267001328126	0.0629768832112814	0.0169794486379053
PPP2R2D	chr10:131969771:G:A	Tcruzi	CD8T	0.154459267051502	0.0615557420655813	0.00533984675178013
PPP2R2D	chr10:131969771:G:A	Tcruzi	monocyte	0.117521925682679	0.0717546919062666	0.0473401951220652
PPP2R2D	chr10:131969771:G:A	Tcruzi	B	0.108331514564558	0.062449785192072	0.0358526442613865
PPP2R2D	chr10:131969771:G:A	Tcruzi	CD4T	0.178221357379988	0.0693725395794172	0.00470381766677524
PPP2R2D	chr10:132010517:A:T	NI	NK	-0.0132233192182586	0.0527703101786086	0.546394589413032
PPP2R2D	chr10:132010517:A:T	NI	CD8T	-0.0204851781453004	0.0610037643598901	0.519571208318628
PPP2R2D	chr10:132010517:A:T	NI	monocyte	-0.0372565849309412	0.0789604460282037	0.445783370063861
PPP2R2D	chr10:132010517:A:T	NI	B	-0.0276806402144178	0.0638476230084526	0.485600530479873
PPP2R2D	chr10:132010517:A:T	NI	CD4T	-0.0280108621641891	0.0755028049838858	0.500607940325216
PPP2R2D	chr10:132010517:A:T	IAV	NK	-0.0164066766741151	0.0506515879132757	0.523742937722854
PPP2R2D	chr10:132010517:A:T	IAV	CD8T	-0.0162073205058444	0.047371314825735	0.517430553287789
PPP2R2D	chr10:132010517:A:T	IAV	monocyte	-0.0269916178550164	0.0633493891838232	0.487653714656855
PPP2R2D	chr10:132010517:A:T	IAV	B	-0.0234284559114414	0.055219217444946	0.488305909271648
PPP2R2D	chr10:132010517:A:T	IAV	CD4T	-0.0218189680937991	0.0633843216094196	0.516709527085765
PPP2R2D	chr10:132010517:A:T	LPS	NK	-0.0159561985580828	0.0538604293400243	0.527631645011001
PPP2R2D	chr10:132010517:A:T	LPS	CD8T	-0.0179877081263204	0.0532583305979585	0.514190727567437
PPP2R2D	chr10:132010517:A:T	LPS	monocyte	-0.0340266119735176	0.0771995393147884	0.468749161473057
PPP2R2D	chr10:132010517:A:T	LPS	B	-0.0304612708196431	0.065547869926923	0.469382938224437
PPP2R2D	chr10:132010517:A:T	LPS	CD4T	-0.026892713849134	0.0709102226153976	0.501406820400748
PPP2R2D	chr10:132010517:A:T	Tcruzi	NK	-0.0174870700114077	0.0556558950682626	0.524828172615374
PPP2R2D	chr10:132010517:A:T	Tcruzi	CD8T	-0.0251680172907541	0.0613787802643207	0.493608418613091
PPP2R2D	chr10:132010517:A:T	Tcruzi	monocyte	-0.0317819928089878	0.0732723056442344	0.479965528975099
PPP2R2D	chr10:132010517:A:T	Tcruzi	B	-0.0325723991984321	0.0655434788231018	0.458315912822297
PPP2R2D	chr10:132010517:A:T	Tcruzi	CD4T	-0.0294802480605394	0.0725772447648267	0.49521160993313
PPP2R2D	chr10:132049439:G:A	NI	NK	-0.00274617016392774	0.037063118602687	0.644890289063637
PPP2R2D	chr10:132049439:G:A	NI	CD8T	-0.0028235479200987	0.0409590330905623	0.647981348717514
PPP2R2D	chr10:132049439:G:A	NI	monocyte	0.0376242451455736	0.0626450603607571	0.417292268482401
PPP2R2D	chr10:132049439:G:A	NI	B	0.0192122722070763	0.0459169040657965	0.523872304832839
PPP2R2D	chr10:132049439:G:A	NI	CD4T	0.00429922152621392	0.0487897694704479	0.619965492158197
PPP2R2D	chr10:132049439:G:A	IAV	NK	0.00178032769445519	0.0341519426011651	0.640382455811941
PPP2R2D	chr10:132049439:G:A	IAV	CD8T	0.000874154735478786	0.0316812223790536	0.647030929749272
PPP2R2D	chr10:132049439:G:A	IAV	monocyte	0.0289791756786676	0.0525240032733008	0.468692538378284
PPP2R2D	chr10:132049439:G:A	IAV	B	0.0131981945091248	0.037844436544284	0.546270690733603
PPP2R2D	chr10:132049439:G:A	IAV	CD4T	0.00246978477829511	0.0415199884774815	0.635912482310631
PPP2R2D	chr10:132049439:G:A	LPS	NK	-0.00454816442347093	0.0380197737429206	0.627984744923347
PPP2R2D	chr10:132049439:G:A	LPS	CD8T	0.00363641572546274	0.0355388828516166	0.620973027262169
PPP2R2D	chr10:132049439:G:A	LPS	monocyte	0.0266916595398195	0.0562793001693621	0.485516237115573
PPP2R2D	chr10:132049439:G:A	LPS	B	0.0161381266505782	0.0435830415855829	0.53480138471924
PPP2R2D	chr10:132049439:G:A	LPS	CD4T	0.0045789214940718	0.0453639993199228	0.619989488567905
PPP2R2D	chr10:132049439:G:A	Tcruzi	NK	-0.00215127030622978	0.0384620052680776	0.648620311559879
PPP2R2D	chr10:132049439:G:A	Tcruzi	CD8T	0.0033932811584034	0.038971759920836	0.628410771579773
PPP2R2D	chr10:132049439:G:A	Tcruzi	monocyte	0.026067392467708	0.0541306870489775	0.491844815413611
PPP2R2D	chr10:132049439:G:A	Tcruzi	B	0.0156249189973122	0.0419831773120687	0.537061503010415
PPP2R2D	chr10:132049439:G:A	Tcruzi	CD4T	0.00469328826012908	0.0459659936419071	0.623244896751158
PPP2R2D	chr10:132054649:T:G	NI	NK	-0.0167440571363494	0.0555354677496028	0.556442060398682
PPP2R2D	chr10:132054649:T:G	NI	CD8T	-0.0102805005892865	0.0582392600691135	0.596028574329782
PPP2R2D	chr10:132054649:T:G	NI	monocyte	0.000872645879478182	0.0666743100081767	0.62078369953934
PPP2R2D	chr10:132054649:T:G	NI	B	-0.00785584402409282	0.0554064494819258	0.60656710977012
PPP2R2D	chr10:132054649:T:G	NI	CD4T	-0.00879806139674164	0.0703558088280303	0.601740876627972
PPP2R2D	chr10:132054649:T:G	IAV	NK	-0.0112799784518567	0.0486339564478172	0.579046725988531
PPP2R2D	chr10:132054649:T:G	IAV	CD8T	-0.00677648588291947	0.0434685179727287	0.601583053433263
PPP2R2D	chr10:132054649:T:G	IAV	monocyte	-0.000871857770508326	0.054298756117753	0.642474461213396
PPP2R2D	chr10:132054649:T:G	IAV	B	-0.00579322639819616	0.0475323165671607	0.612158959438273
PPP2R2D	chr10:132054649:T:G	IAV	CD4T	-0.00596568385557176	0.0593386654943409	0.617540188178082
PPP2R2D	chr10:132054649:T:G	LPS	NK	-0.0101071811333294	0.051592950710678	0.58496889404932
PPP2R2D	chr10:132054649:T:G	LPS	CD8T	-0.00926444978785871	0.0504715664573808	0.588928370772917
PPP2R2D	chr10:132054649:T:G	LPS	monocyte	-0.00382838137597569	0.0659995902782768	0.617081597765963
PPP2R2D	chr10:132054649:T:G	LPS	B	-0.0076261403869848	0.0551038157067852	0.602552621792655
PPP2R2D	chr10:132054649:T:G	LPS	CD4T	-0.00691107172684091	0.0654070629719511	0.611340149443198
PPP2R2D	chr10:132054649:T:G	Tcruzi	NK	-0.0126725865350397	0.054110553959175	0.576653553235154
PPP2R2D	chr10:132054649:T:G	Tcruzi	CD8T	-0.00852441396483362	0.0555734359674122	0.600665494577832
PPP2R2D	chr10:132054649:T:G	Tcruzi	monocyte	-0.00419307280465381	0.0636113665770209	0.622949097064807
PPP2R2D	chr10:132054649:T:G	Tcruzi	B	-0.00816454608051332	0.0528331794504007	0.601119714388993
PPP2R2D	chr10:132054649:T:G	Tcruzi	CD4T	-0.00784318249919769	0.0661720145532594	0.61086903627911
PPP2R3C	chr14:34993109:C:T	NI	NK	-0.00035115577046021	0.0738136012861572	0.588544847856354
PPP2R3C	chr14:34993109:C:T	NI	CD8T	0.0336197500280961	0.0875457490393263	0.472583123108107
PPP2R3C	chr14:34993109:C:T	NI	monocyte	0.0739181134820338	0.130258767985623	0.374110611084844
PPP2R3C	chr14:34993109:C:T	NI	B	0.00580767206110925	0.0800047902319661	0.569058763352157
PPP2R3C	chr14:34993109:C:T	NI	CD4T	0.0578860103098613	0.118164769130415	0.42729459154648
PPP2R3C	chr14:34993109:C:T	IAV	NK	0.0140698540781013	0.0671220245509461	0.528730933452176
PPP2R3C	chr14:34993109:C:T	IAV	CD8T	0.0150511947581909	0.0628830736339821	0.517515883764683
PPP2R3C	chr14:34993109:C:T	IAV	monocyte	0.0474860220239114	0.0956281927709484	0.426262049358398
PPP2R3C	chr14:34993109:C:T	IAV	B	0.00515353174087561	0.068918877519947	0.568341095934078
PPP2R3C	chr14:34993109:C:T	IAV	CD4T	0.0407884578318025	0.0933135838168583	0.454016605355869
PPP2R3C	chr14:34993109:C:T	LPS	NK	0.00383703741136774	0.0729543310125606	0.56866645417549
PPP2R3C	chr14:34993109:C:T	LPS	CD8T	0.0262513745900977	0.0746335934156482	0.479762330292235
PPP2R3C	chr14:34993109:C:T	LPS	monocyte	0.0551737978615955	0.11294618744557	0.420383651651336
PPP2R3C	chr14:34993109:C:T	LPS	B	-0.00074355594608464	0.0809394763407685	0.588080780408014
PPP2R3C	chr14:34993109:C:T	LPS	CD4T	0.0463431891692579	0.103699185741927	0.447625772063346
PPP2R3C	chr14:34993109:C:T	Tcruzi	NK	0.00830097748609541	0.0742348894437935	0.554750247474102
PPP2R3C	chr14:34993109:C:T	Tcruzi	CD8T	0.0315569653279981	0.0837024654749426	0.473594280862386
PPP2R3C	chr14:34993109:C:T	Tcruzi	monocyte	0.0723263535344059	0.127272337354787	0.389245463209253
PPP2R3C	chr14:34993109:C:T	Tcruzi	B	-0.000515454836357876	0.0773310316042433	0.589109529349936
PPP2R3C	chr14:34993109:C:T	Tcruzi	CD4T	0.0527213946791482	0.10991545492157	0.43712765371463
PPP2R3C	chr14:35017124:A:G	NI	NK	-0.0661130358134418	0.052759025558504	0.103714921183004
PPP2R3C	chr14:35017124:A:G	NI	CD8T	-0.0778196457205238	0.0527223217503269	0.0718795945171572
PPP2R3C	chr14:35017124:A:G	NI	monocyte	-0.310872049137436	0.0704268821356637	3.0853751120663e-07
PPP2R3C	chr14:35017124:A:G	NI	B	-0.0197360873459523	0.0571117025491697	0.35837742838241
PPP2R3C	chr14:35017124:A:G	NI	CD4T	-0.176813803458692	0.059023053959393	0.00107169381922867
PPP2R3C	chr14:35017124:A:G	IAV	NK	-0.101501678539563	0.0492479334534078	0.0174694015345563
PPP2R3C	chr14:35017124:A:G	IAV	CD8T	-0.0431187121399559	0.0495014207586067	0.184574665651887
PPP2R3C	chr14:35017124:A:G	IAV	monocyte	-0.19740072395155	0.0578434744703271	0.000223437094515333
PPP2R3C	chr14:35017124:A:G	IAV	B	-0.0256440714952362	0.0521336027741835	0.304236002482508
PPP2R3C	chr14:35017124:A:G	IAV	CD4T	-0.169062267907716	0.0504623406684219	0.000270462112221037
PPP2R3C	chr14:35017124:A:G	LPS	NK	-0.124031783916798	0.0538657470146645	0.008122854042799
PPP2R3C	chr14:35017124:A:G	LPS	CD8T	-0.0885999511458074	0.049201615773313	0.0358577720695443
PPP2R3C	chr14:35017124:A:G	LPS	monocyte	-0.172029749870747	0.0624752509945674	0.00350342861153719
PPP2R3C	chr14:35017124:A:G	LPS	B	-0.0401720374937272	0.0552766791552213	0.230019827145511
PPP2R3C	chr14:35017124:A:G	LPS	CD4T	-0.189762281519746	0.0541378671840619	0.000135717512433242
PPP2R3C	chr14:35017124:A:G	Tcruzi	NK	-0.108821532496	0.0557957922512331	0.0225776401135916
PPP2R3C	chr14:35017124:A:G	Tcruzi	CD8T	-0.07085372265412	0.0516839127723683	0.0866861169310681
PPP2R3C	chr14:35017124:A:G	Tcruzi	monocyte	-0.257437845274336	0.0639756321073215	1.06087549848199e-05
PPP2R3C	chr14:35017124:A:G	Tcruzi	B	0.00864873781213279	0.0576140478419738	0.453748489506698
PPP2R3C	chr14:35017124:A:G	Tcruzi	CD4T	-0.121311929388079	0.0564551049900811	0.0181550292479472
PPP2R3C	chr14:35089945:A:G	NI	NK	0.00908664149123831	0.044049163397464	0.582647613412894
PPP2R3C	chr14:35089945:A:G	NI	CD8T	0.000420658637660756	0.0450025758930834	0.637721176907797
PPP2R3C	chr14:35089945:A:G	NI	monocyte	-0.0519765625666175	0.076988039232316	0.368609775476951
PPP2R3C	chr14:35089945:A:G	NI	B	-0.00968376132980903	0.0470786010536179	0.5676671431987
PPP2R3C	chr14:35089945:A:G	NI	CD4T	-0.0102972486867596	0.0555216982964671	0.570783417990036
PPP2R3C	chr14:35089945:A:G	IAV	NK	-0.000227456628996995	0.0385165311397576	0.634437541336827
PPP2R3C	chr14:35089945:A:G	IAV	CD8T	0.00512231047800722	0.0369787900961783	0.603560514490467
PPP2R3C	chr14:35089945:A:G	IAV	monocyte	-0.037446696864095	0.0609980834127811	0.421166268467602
PPP2R3C	chr14:35089945:A:G	IAV	B	-0.00841628903944111	0.0409752448034672	0.567352470881071
PPP2R3C	chr14:35089945:A:G	IAV	CD4T	0.00232419204518546	0.0458712208101752	0.630956087795741
PPP2R3C	chr14:35089945:A:G	LPS	NK	-0.000484982669487928	0.0416920011467957	0.627119531201748
PPP2R3C	chr14:35089945:A:G	LPS	CD8T	-0.00213334968325866	0.039782890650377	0.614511353585512
PPP2R3C	chr14:35089945:A:G	LPS	monocyte	-0.0299330436603444	0.0623710500855344	0.456455374938077
PPP2R3C	chr14:35089945:A:G	LPS	B	-0.0221430784531772	0.0523815988812403	0.493874078569066
PPP2R3C	chr14:35089945:A:G	LPS	CD4T	-0.00137421568515111	0.049993273180419	0.619815469233308
PPP2R3C	chr14:35089945:A:G	Tcruzi	NK	0.0106985577364007	0.0463635623047072	0.573814334685609
PPP2R3C	chr14:35089945:A:G	Tcruzi	CD8T	0.000677989251098946	0.0433219719922966	0.637458143448341
PPP2R3C	chr14:35089945:A:G	Tcruzi	monocyte	-0.044392296768404	0.0701334245123423	0.411399136336187
PPP2R3C	chr14:35089945:A:G	Tcruzi	B	-0.0115804361879169	0.045197357332856	0.551037940322365
PPP2R3C	chr14:35089945:A:G	Tcruzi	CD4T	-0.00195042833499978	0.0508654341059535	0.621615688864435
PPP2R3C	chr14:35094483:A:T	NI	NK	0.000506358964510367	0.108203012456537	0.492957444799107
PPP2R3C	chr14:35094483:A:T	NI	CD8T	-0.0719734486344622	0.109526870394456	0.261762471172923
PPP2R3C	chr14:35094483:A:T	NI	monocyte	-0.358516142159202	0.178461829212699	0.0309122476860239
PPP2R3C	chr14:35094483:A:T	NI	B	-0.0376069370839643	0.116854064438053	0.375010291352012
PPP2R3C	chr14:35094483:A:T	NI	CD4T	-0.123052915233265	0.13155645452079	0.182638630445811
PPP2R3C	chr14:35094483:A:T	IAV	NK	-0.0388504378797252	0.0982948963650253	0.350402078528977
PPP2R3C	chr14:35094483:A:T	IAV	CD8T	-0.0359021901711183	0.0929299601413447	0.349609651149754
PPP2R3C	chr14:35094483:A:T	IAV	monocyte	-0.296511608876367	0.154248915152833	0.033308906813652
PPP2R3C	chr14:35094483:A:T	IAV	B	-0.00550402831498564	0.105300756806236	0.469905169884181
PPP2R3C	chr14:35094483:A:T	IAV	CD4T	-0.0471165616083696	0.109079596619514	0.333693006046321
PPP2R3C	chr14:35094483:A:T	LPS	NK	-0.00491927762991174	0.107425446415928	0.472140270558951
PPP2R3C	chr14:35094483:A:T	LPS	CD8T	-0.0761787341741846	0.10052590574539	0.229817133083005
PPP2R3C	chr14:35094483:A:T	LPS	monocyte	-0.484615268944591	0.222097602834637	0.0121164375932882
PPP2R3C	chr14:35094483:A:T	LPS	B	-0.005391535351642	0.117693953984441	0.471529925908565
PPP2R3C	chr14:35094483:A:T	LPS	CD4T	-0.105696766023578	0.119346258078892	0.196457306775319
PPP2R3C	chr14:35094483:A:T	Tcruzi	NK	-0.026987382573099	0.109871893914252	0.402544976266571
PPP2R3C	chr14:35094483:A:T	Tcruzi	CD8T	-0.0823063219440754	0.107068736020797	0.228012825263073
PPP2R3C	chr14:35094483:A:T	Tcruzi	monocyte	-0.360137859176013	0.177099401514644	0.0308567853138932
PPP2R3C	chr14:35094483:A:T	Tcruzi	B	-0.0642439090144312	0.112651556031519	0.290300082001655
PPP2R3C	chr14:35094483:A:T	Tcruzi	CD4T	-0.115439968644186	0.124627954332087	0.184955054122523
PPP2R3C	chr14:35105287:A:T	NI	NK	-0.230407405352984	0.150445647537059	0.0506533598779131
PPP2R3C	chr14:35105287:A:T	NI	CD8T	-0.286532095442541	0.15188619963393	0.027148743059796
PPP2R3C	chr14:35105287:A:T	NI	monocyte	-0.422356338878843	0.209341771888827	0.0127205261517502
PPP2R3C	chr14:35105287:A:T	NI	B	-0.279617864975143	0.162554473466631	0.0345399548944689
PPP2R3C	chr14:35105287:A:T	NI	CD4T	-0.440433358985401	0.196479870204624	0.00939614495489638
PPP2R3C	chr14:35105287:A:T	IAV	NK	-0.204012090278451	0.143313967058442	0.0613255171121336
PPP2R3C	chr14:35105287:A:T	IAV	CD8T	-0.191324060649407	0.137804421302311	0.0630095057477585
PPP2R3C	chr14:35105287:A:T	IAV	monocyte	-0.332132584843772	0.172999736440014	0.0179687851069553
PPP2R3C	chr14:35105287:A:T	IAV	B	-0.274161471685799	0.152790530526178	0.0239284495080916
PPP2R3C	chr14:35105287:A:T	IAV	CD4T	-0.375531608179294	0.16461553764754	0.00957595963209701
PPP2R3C	chr14:35105287:A:T	LPS	NK	-0.214336108029772	0.149129238858039	0.0639087352032711
PPP2R3C	chr14:35105287:A:T	LPS	CD8T	-0.237741593475336	0.140691417575097	0.0379293713441351
PPP2R3C	chr14:35105287:A:T	LPS	monocyte	-0.36754329661095	0.194164090027966	0.0206771272043059
PPP2R3C	chr14:35105287:A:T	LPS	B	-0.285570547760207	0.160935793779407	0.0302037178107926
PPP2R3C	chr14:35105287:A:T	LPS	CD4T	-0.408972602179534	0.179366338005746	0.0095306398737478
PPP2R3C	chr14:35105287:A:T	Tcruzi	NK	-0.248120483445606	0.155642520679048	0.0439304139542711
PPP2R3C	chr14:35105287:A:T	Tcruzi	CD8T	-0.294502512090358	0.150140443372611	0.0211608471587754
PPP2R3C	chr14:35105287:A:T	Tcruzi	monocyte	-0.409011865619902	0.204490447851598	0.0136080744788789
PPP2R3C	chr14:35105287:A:T	Tcruzi	B	-0.305105445143375	0.164100916497502	0.0212057010776673
PPP2R3C	chr14:35105287:A:T	Tcruzi	CD4T	-0.419202140172623	0.185971538523352	0.00950925165120153
PPP2R3C	chr14:35112932:A:G	NI	NK	-0.135333559090493	0.0650464604575348	0.0197626591379919
PPP2R3C	chr14:35112932:A:G	NI	CD8T	-0.19933338269643	0.0641815434571571	0.00135900587427473
PPP2R3C	chr14:35112932:A:G	NI	monocyte	-0.576271654322289	0.0779621713489497	9.99200722162641e-16
PPP2R3C	chr14:35112932:A:G	NI	B	-0.138305798206322	0.0698087491777404	0.0228473062590139
PPP2R3C	chr14:35112932:A:G	NI	CD4T	-0.324520309860117	0.0692364492264038	1.91852212594323e-06
PPP2R3C	chr14:35112932:A:G	IAV	NK	-0.159064219184427	0.0598745141143947	0.00398716308142699
PPP2R3C	chr14:35112932:A:G	IAV	CD8T	-0.133166827591157	0.0613963551069345	0.0162393861078165
PPP2R3C	chr14:35112932:A:G	IAV	monocyte	-0.384549634016911	0.0693224500768788	2.72280042956652e-08
PPP2R3C	chr14:35112932:A:G	IAV	B	-0.0826634171279456	0.0642200470087505	0.0986835008860018
PPP2R3C	chr14:35112932:A:G	IAV	CD4T	-0.286239128628929	0.0585536501032084	7.17480367118384e-07
PPP2R3C	chr14:35112932:A:G	LPS	NK	-0.133045980031045	0.0650727171742364	0.0223588215953656
PPP2R3C	chr14:35112932:A:G	LPS	CD8T	-0.211798040207	0.0617228620991397	0.000305255825176487
PPP2R3C	chr14:35112932:A:G	LPS	monocyte	-0.455967517544922	0.0747143013080425	4.85980589104429e-10
PPP2R3C	chr14:35112932:A:G	LPS	B	-0.0433881758507604	0.0704700006258245	0.263811464210431
PPP2R3C	chr14:35112932:A:G	LPS	CD4T	-0.367219532157702	0.0635426348540676	1.55182222627559e-09
PPP2R3C	chr14:35112932:A:G	Tcruzi	NK	-0.207296873011481	0.0697848227783323	0.00116416757257265
PPP2R3C	chr14:35112932:A:G	Tcruzi	CD8T	-0.195073008040421	0.0627904560878425	0.00134736132241886
PPP2R3C	chr14:35112932:A:G	Tcruzi	monocyte	-0.483927229014799	0.0739692138739765	9.68296554049175e-11
PPP2R3C	chr14:35112932:A:G	Tcruzi	B	-0.0915369624397799	0.0674652715450825	0.0875111698437874
PPP2R3C	chr14:35112932:A:G	Tcruzi	CD4T	-0.288161130797591	0.0672832033188685	1.94231284705859e-05
PPP2R3C	chr14:35177056:G:A	NI	NK	-0.0786172464900995	0.0749561562035718	0.138584595958485
PPP2R3C	chr14:35177056:G:A	NI	CD8T	-0.20388373448824	0.0807010689350093	0.00380097679715907
PPP2R3C	chr14:35177056:G:A	NI	monocyte	-0.135891485788783	0.0949879543418252	0.0694715457727624
PPP2R3C	chr14:35177056:G:A	NI	B	-0.027496621947395	0.0835344908051331	0.35419139270818
PPP2R3C	chr14:35177056:G:A	NI	CD4T	-0.281136943680933	0.0966561146876148	0.00119424945092705
PPP2R3C	chr14:35177056:G:A	IAV	NK	-0.0862392178953095	0.0692427416927904	0.0998599252168179
PPP2R3C	chr14:35177056:G:A	IAV	CD8T	-0.0883711002638803	0.0666698442132521	0.0867138977375241
PPP2R3C	chr14:35177056:G:A	IAV	monocyte	-0.132954598999862	0.0864324636225217	0.0497267480770464
PPP2R3C	chr14:35177056:G:A	IAV	B	-0.0300063248583582	0.0747482105231946	0.326945816087741
PPP2R3C	chr14:35177056:G:A	IAV	CD4T	-0.246339944223477	0.0838394195909851	0.00100231370317994
PPP2R3C	chr14:35177056:G:A	LPS	NK	-0.104481573987553	0.0743707497427188	0.0743135010289081
PPP2R3C	chr14:35177056:G:A	LPS	CD8T	-0.162777889522836	0.0723730586055389	0.00881966565007575
PPP2R3C	chr14:35177056:G:A	LPS	monocyte	-0.0909472408732626	0.0936878749842426	0.159131922287445
PPP2R3C	chr14:35177056:G:A	LPS	B	-0.0179450597350549	0.0839471092046429	0.39366170869993
PPP2R3C	chr14:35177056:G:A	LPS	CD4T	-0.301806401270612	0.097739219315929	0.000662056651305032
PPP2R3C	chr14:35177056:G:A	Tcruzi	NK	-0.122365353936837	0.0786738723856464	0.0517471090709912
PPP2R3C	chr14:35177056:G:A	Tcruzi	CD8T	-0.213383484511386	0.0820356106295575	0.00214766582352233
PPP2R3C	chr14:35177056:G:A	Tcruzi	monocyte	-0.136062642333635	0.0930650077610135	0.0641189764439714
PPP2R3C	chr14:35177056:G:A	Tcruzi	B	0.00656567905190121	0.0853073515352078	0.498632415858185
PPP2R3C	chr14:35177056:G:A	Tcruzi	CD4T	-0.256278107350255	0.0897981435085787	0.00161249252088513
PPP2R3C	chr14:35183933:A:G	NI	NK	-0.0196240927693028	0.0650404744682	0.509300036661825
PPP2R3C	chr14:35183933:A:G	NI	CD8T	-0.0361472351387186	0.0790648389936365	0.458597888602857
PPP2R3C	chr14:35183933:A:G	NI	monocyte	-0.0121085234253139	0.0849730173615517	0.545909181463443
PPP2R3C	chr14:35183933:A:G	NI	B	0.00411211035098458	0.0701686037428703	0.608813859641765
PPP2R3C	chr14:35183933:A:G	NI	CD4T	-0.0424829320452799	0.0946119858668096	0.455195832094087
PPP2R3C	chr14:35183933:A:G	IAV	NK	-0.0243392261310789	0.0642941306207924	0.48453691114531
PPP2R3C	chr14:35183933:A:G	IAV	CD8T	-0.00608513886433379	0.0559718663387871	0.557947338866611
PPP2R3C	chr14:35183933:A:G	IAV	monocyte	0.00157010772158662	0.0706731601081198	0.611816981297542
PPP2R3C	chr14:35183933:A:G	IAV	B	0.0191991683689359	0.0723127267388851	0.544457317678348
PPP2R3C	chr14:35183933:A:G	IAV	CD4T	-0.0382580778865105	0.0819550014642642	0.455363645610928
PPP2R3C	chr14:35183933:A:G	LPS	NK	-0.0242370735263997	0.0677297347518211	0.487736860062743
PPP2R3C	chr14:35183933:A:G	LPS	CD8T	-0.0227211897125131	0.0638355372343847	0.486931465359499
PPP2R3C	chr14:35183933:A:G	LPS	monocyte	-0.00155987602902654	0.0840378622160475	0.590526675235962
PPP2R3C	chr14:35183933:A:G	LPS	B	0.00477947552274504	0.0702265655176482	0.602983017897454
PPP2R3C	chr14:35183933:A:G	LPS	CD4T	-0.0450375027011935	0.0924007631038713	0.44403824924821
PPP2R3C	chr14:35183933:A:G	Tcruzi	NK	-0.029084286019796	0.0724655038154154	0.475797994287384
PPP2R3C	chr14:35183933:A:G	Tcruzi	CD8T	-0.0336927787494413	0.0752100858181617	0.460447384613395
PPP2R3C	chr14:35183933:A:G	Tcruzi	monocyte	-0.0116268429064577	0.0818131288391325	0.562533804584737
PPP2R3C	chr14:35183933:A:G	Tcruzi	B	0.0159439957048119	0.0739566266971519	0.561052392491757
PPP2R3C	chr14:35183933:A:G	Tcruzi	CD4T	-0.0368604026437069	0.0870374341721094	0.469467956349958
PPP2R3C	chr14:35196168:T:G	NI	NK	-0.0775556189218673	0.0436506201584203	0.03725257802173
PPP2R3C	chr14:35196168:T:G	NI	CD8T	-0.098537576948522	0.0443565383252785	0.0168053451634623
PPP2R3C	chr14:35196168:T:G	NI	monocyte	-0.192586732119879	0.0579896451220889	0.000139982768824876
PPP2R3C	chr14:35196168:T:G	NI	B	-0.0755195907407584	0.0477109857802483	0.0556418316157096
PPP2R3C	chr14:35196168:T:G	NI	CD4T	-0.171930684127658	0.0500897662726691	0.000354800782057851
PPP2R3C	chr14:35196168:T:G	IAV	NK	-0.107449889702721	0.0428914803779235	0.00346114285301125
PPP2R3C	chr14:35196168:T:G	IAV	CD8T	-0.067230560990457	0.0394738123521417	0.0457193611627893
PPP2R3C	chr14:35196168:T:G	IAV	monocyte	-0.145758687724967	0.0502119416713088	0.000976878227089251
PPP2R3C	chr14:35196168:T:G	IAV	B	-0.062878698436706	0.0430836143816077	0.0709210204821845
PPP2R3C	chr14:35196168:T:G	IAV	CD4T	-0.185668719585451	0.0457959318407917	4.30155095765272e-06
PPP2R3C	chr14:35196168:T:G	LPS	NK	-0.0765919682644095	0.0435592960008384	0.0409539355262636
PPP2R3C	chr14:35196168:T:G	LPS	CD8T	-0.0951840370800578	0.0406149136964176	0.0109942648768405
PPP2R3C	chr14:35196168:T:G	LPS	monocyte	-0.145730545253959	0.0544844331497647	0.00331471090635649
PPP2R3C	chr14:35196168:T:G	LPS	B	-0.068351399633206	0.0468409912589363	0.0725851133137965
PPP2R3C	chr14:35196168:T:G	LPS	CD4T	-0.195151261170561	0.0478329366178168	7.13630938442567e-06
PPP2R3C	chr14:35196168:T:G	Tcruzi	NK	-0.0834392869507487	0.045619428476021	0.0329524538953163
PPP2R3C	chr14:35196168:T:G	Tcruzi	CD8T	-0.0997420853332601	0.0428328084205819	0.0125728022726415
PPP2R3C	chr14:35196168:T:G	Tcruzi	monocyte	-0.162017003627791	0.0537182307996617	0.000927526447548344
PPP2R3C	chr14:35196168:T:G	Tcruzi	B	-0.0706288111184117	0.045758432274373	0.0604457923424633
PPP2R3C	chr14:35196168:T:G	Tcruzi	CD4T	-0.185479772283091	0.0497028840181598	4.43728773656948e-05
PPP2R5A	chr1:212190240:T:C	NI	NK	-0.0392472513206413	0.0489987033816098	0.295578369872052
PPP2R5A	chr1:212190240:T:C	NI	CD8T	-0.054513574711877	0.0554272607673503	0.247720619655544
PPP2R5A	chr1:212190240:T:C	NI	monocyte	-0.0395735189041926	0.0581709241111733	0.322859061430871
PPP2R5A	chr1:212190240:T:C	NI	B	-0.0270540326577632	0.0486724195774169	0.37726076681312
PPP2R5A	chr1:212190240:T:C	NI	CD4T	-0.0797721313764397	0.0755579921831129	0.219851151719702
PPP2R5A	chr1:212190240:T:C	IAV	NK	-0.02940232484864	0.0423461148712171	0.330433744656123
PPP2R5A	chr1:212190240:T:C	IAV	CD8T	-0.030460607685904	0.0398403834089653	0.306968345363563
PPP2R5A	chr1:212190240:T:C	IAV	monocyte	-0.0218018179991389	0.0446152480742105	0.403046569400251
PPP2R5A	chr1:212190240:T:C	IAV	B	-0.019342101469371	0.0416818252582644	0.405451723126774
PPP2R5A	chr1:212190240:T:C	IAV	CD4T	-0.0518455432244238	0.0550044534833338	0.26065818066392
PPP2R5A	chr1:212190240:T:C	LPS	NK	-0.0268886257270522	0.043285542718694	0.350280658590002
PPP2R5A	chr1:212190240:T:C	LPS	CD8T	-0.0402659884140932	0.044847290548865	0.269098666278357
PPP2R5A	chr1:212190240:T:C	LPS	monocyte	-0.0481430596728718	0.0618235033701666	0.293692667197096
PPP2R5A	chr1:212190240:T:C	LPS	B	-0.0295834131246736	0.0486482416330451	0.3581636914259
PPP2R5A	chr1:212190240:T:C	LPS	CD4T	-0.0592916849184597	0.0608111686214089	0.250062350097802
PPP2R5A	chr1:212190240:T:C	Tcruzi	NK	-0.0380270247865187	0.0493489264595097	0.30481274807809
PPP2R5A	chr1:212190240:T:C	Tcruzi	CD8T	-0.0460346472478065	0.0499250790993636	0.265560425941919
PPP2R5A	chr1:212190240:T:C	Tcruzi	monocyte	-0.0198501857590635	0.0521573423283939	0.429925460639447
PPP2R5A	chr1:212190240:T:C	Tcruzi	B	-0.0221321435160452	0.0456377644399071	0.397306963721613
PPP2R5A	chr1:212190240:T:C	Tcruzi	CD4T	-0.0768845534422846	0.0728826034804842	0.224659099727033
PPP2R5A	chr1:212208103:C:A	NI	NK	0.0165626793441139	0.0468723034369115	0.512990851525715
PPP2R5A	chr1:212208103:C:A	NI	CD8T	0.0211787210315678	0.0509950899438744	0.497640328169827
PPP2R5A	chr1:212208103:C:A	NI	monocyte	-0.0111122906063176	0.0578790240993433	0.548942353822472
PPP2R5A	chr1:212208103:C:A	NI	B	-0.00627737365571886	0.0498202521165197	0.595447902167359
PPP2R5A	chr1:212208103:C:A	NI	CD4T	0.00197534533740178	0.0569003376231391	0.607248927147147
PPP2R5A	chr1:212208103:C:A	IAV	NK	0.020025793368764	0.0461866690601111	0.487638760072626
PPP2R5A	chr1:212208103:C:A	IAV	CD8T	0.0178191012703955	0.0426588659552351	0.492342097920479
PPP2R5A	chr1:212208103:C:A	IAV	monocyte	-0.0101553290028478	0.0466350627036354	0.563790887400139
PPP2R5A	chr1:212208103:C:A	IAV	B	-0.00636296703404511	0.0436956090853593	0.590530119360564
PPP2R5A	chr1:212208103:C:A	IAV	CD4T	0.00688094016873751	0.0479949844929318	0.583706742221917
PPP2R5A	chr1:212208103:C:A	LPS	NK	0.0280184248839796	0.0533664414532985	0.447843125903207
PPP2R5A	chr1:212208103:C:A	LPS	CD8T	0.0358968790116208	0.0598914750433636	0.414360799896561
PPP2R5A	chr1:212208103:C:A	LPS	monocyte	-0.0179727577843669	0.0588542151599355	0.524878594053583
PPP2R5A	chr1:212208103:C:A	LPS	B	-0.0169338596705173	0.0539829636477696	0.535945015821396
PPP2R5A	chr1:212208103:C:A	LPS	CD4T	0.00984651504438137	0.0525076545738061	0.564152679987277
PPP2R5A	chr1:212208103:C:A	Tcruzi	NK	0.02213098391025	0.0514116764061039	0.486650670533335
PPP2R5A	chr1:212208103:C:A	Tcruzi	CD8T	0.00825715557822064	0.0455374132101716	0.56348658121484
PPP2R5A	chr1:212208103:C:A	Tcruzi	monocyte	-0.020890176053843	0.0585641868400155	0.513221707339634
PPP2R5A	chr1:212208103:C:A	Tcruzi	B	-0.0233462130276646	0.0577230578191745	0.503144607176262
PPP2R5A	chr1:212208103:C:A	Tcruzi	CD4T	0.00135277612701937	0.0537036406827544	0.615226361589578
PPP2R5A	chr1:212225932:A:G	NI	NK	-0.00860361842148254	0.0562010957422215	0.587636534962017
PPP2R5A	chr1:212225932:A:G	NI	CD8T	-0.00758724461088456	0.0624334278341581	0.59613644206409
PPP2R5A	chr1:212225932:A:G	NI	monocyte	0.0172744772331251	0.0791773775254387	0.546097922904666
PPP2R5A	chr1:212225932:A:G	NI	B	-0.0201153384999839	0.0680975848396983	0.54410738198444
PPP2R5A	chr1:212225932:A:G	NI	CD4T	-0.0129476559878031	0.0782950506982735	0.575879926511524
PPP2R5A	chr1:212225932:A:G	IAV	NK	-0.0116414412365224	0.0535125761116996	0.569204100228065
PPP2R5A	chr1:212225932:A:G	IAV	CD8T	-0.00627583313718449	0.0477928528978533	0.593128194480301
PPP2R5A	chr1:212225932:A:G	IAV	monocyte	0.00220809420196445	0.0591936625563534	0.627393158480582
PPP2R5A	chr1:212225932:A:G	IAV	B	-0.0164852534086713	0.0580614789489184	0.547607394154876
PPP2R5A	chr1:212225932:A:G	IAV	CD4T	-0.0167974365608388	0.0686413793928859	0.5618012983743
PPP2R5A	chr1:212225932:A:G	LPS	NK	-0.0122525395877756	0.0573390886811161	0.56566410607397
PPP2R5A	chr1:212225932:A:G	LPS	CD8T	-0.0160436973752046	0.0579115356634108	0.546764187556354
PPP2R5A	chr1:212225932:A:G	LPS	monocyte	-0.00370156201916642	0.0719109094696306	0.608678354566204
PPP2R5A	chr1:212225932:A:G	LPS	B	-0.0182017531410645	0.066069104623649	0.545817533093043
PPP2R5A	chr1:212225932:A:G	LPS	CD4T	-0.00276149106547635	0.0720829957846461	0.613566186739969
PPP2R5A	chr1:212225932:A:G	Tcruzi	NK	-0.00887625519918106	0.0579224157145633	0.586206801990451
PPP2R5A	chr1:212225932:A:G	Tcruzi	CD8T	-0.00612732851899728	0.0597847906203639	0.599601371883359
PPP2R5A	chr1:212225932:A:G	Tcruzi	monocyte	0.00725424076936398	0.0706529994882501	0.604692190582619
PPP2R5A	chr1:212225932:A:G	Tcruzi	B	-0.0188168570484005	0.0644414022204818	0.543644748450739
PPP2R5A	chr1:212225932:A:G	Tcruzi	CD4T	-0.00995131975563304	0.0730960976694963	0.591086324273646
PPP2R5A	chr1:212226583:A:G	NI	NK	-0.0295658886069014	0.0472462685786946	0.402269168565176
PPP2R5A	chr1:212226583:A:G	NI	CD8T	-0.00561629278189125	0.040256206518972	0.563751839161992
PPP2R5A	chr1:212226583:A:G	NI	monocyte	-0.000410474519900525	0.0501318783612464	0.599465694724289
PPP2R5A	chr1:212226583:A:G	NI	B	-0.00792698702075327	0.0455600430067286	0.570888108535912
PPP2R5A	chr1:212226583:A:G	NI	CD4T	0.0121556645999546	0.0499219500080169	0.542941478719655
PPP2R5A	chr1:212226583:A:G	IAV	NK	-0.036342761960803	0.0506043166238034	0.366119053733837
PPP2R5A	chr1:212226583:A:G	IAV	CD8T	-0.0145712141539656	0.0366268532680157	0.478302966479652
PPP2R5A	chr1:212226583:A:G	IAV	monocyte	-0.00495943187709045	0.0414514152096166	0.592290680319623
PPP2R5A	chr1:212226583:A:G	IAV	B	-0.00285510739707227	0.0390531802082136	0.598821580184626
PPP2R5A	chr1:212226583:A:G	IAV	CD4T	-0.00280414195524465	0.0407549029708013	0.596707093852116
PPP2R5A	chr1:212226583:A:G	LPS	NK	-0.0270723843335626	0.0446816697620482	0.407569828127714
PPP2R5A	chr1:212226583:A:G	LPS	CD8T	-0.0218526083637131	0.0402455833545889	0.433138958186855
PPP2R5A	chr1:212226583:A:G	LPS	monocyte	0.0389410920097394	0.0614863819853657	0.384639336206933
PPP2R5A	chr1:212226583:A:G	LPS	B	0.00889541741516564	0.0442848361738215	0.557747103740995
PPP2R5A	chr1:212226583:A:G	LPS	CD4T	0.00295244482745804	0.0437650834746966	0.599649435859082
PPP2R5A	chr1:212226583:A:G	Tcruzi	NK	-0.0533745201563658	0.0684151094119508	0.333821302529022
PPP2R5A	chr1:212226583:A:G	Tcruzi	CD8T	-0.0194039649973298	0.0417077043545969	0.463340713104318
PPP2R5A	chr1:212226583:A:G	Tcruzi	monocyte	0.0132896206552194	0.0480053202382551	0.525727946663693
PPP2R5A	chr1:212226583:A:G	Tcruzi	B	0.0175277976309516	0.0473182750113017	0.505267925025819
PPP2R5A	chr1:212226583:A:G	Tcruzi	CD4T	0.0199887837055585	0.0515940960541421	0.502463557025428
PPP2R5A	chr1:212233274:G:A	NI	NK	0.0320224793319357	0.0424756926777145	0.221523848978279
PPP2R5A	chr1:212233274:G:A	NI	CD8T	0.0220474001098095	0.0409624444359985	0.292984935036974
PPP2R5A	chr1:212233274:G:A	NI	monocyte	0.197663479060254	0.0638473063202491	0.00119811388947417
PPP2R5A	chr1:212233274:G:A	NI	B	0.0102491116836126	0.0462806894121072	0.409727193610254
PPP2R5A	chr1:212233274:G:A	NI	CD4T	0.0211487263461572	0.0491154160692303	0.334387699671352
PPP2R5A	chr1:212233274:G:A	IAV	NK	0.0209878389952155	0.0393780504081691	0.290846214362636
PPP2R5A	chr1:212233274:G:A	IAV	CD8T	0.021483810931117	0.0368890734345535	0.276068461783434
PPP2R5A	chr1:212233274:G:A	IAV	monocyte	0.127299787253797	0.0457353813753216	0.00447915712745058
PPP2R5A	chr1:212233274:G:A	IAV	B	-0.00623709212309386	0.042022410604886	0.454401727008228
PPP2R5A	chr1:212233274:G:A	IAV	CD4T	-0.0033052091734159	0.0426336857790764	0.479099269946623
PPP2R5A	chr1:212233274:G:A	LPS	NK	0.0295977473522322	0.0404247101288919	0.228755085295161
PPP2R5A	chr1:212233274:G:A	LPS	CD8T	0.0179048374582073	0.0363352644385771	0.307479585325002
PPP2R5A	chr1:212233274:G:A	LPS	monocyte	0.136963903836376	0.0513177912375987	0.00554384759651085
PPP2R5A	chr1:212233274:G:A	LPS	B	0.0043073805126852	0.045305190907802	0.456531994301399
PPP2R5A	chr1:212233274:G:A	LPS	CD4T	-0.00508434591307737	0.0453660033123148	0.465173239946024
PPP2R5A	chr1:212233274:G:A	Tcruzi	NK	0.0488950899643021	0.045636750256475	0.134994391243444
PPP2R5A	chr1:212233274:G:A	Tcruzi	CD8T	0.0204617125590142	0.0393594957060092	0.299150934458071
PPP2R5A	chr1:212233274:G:A	Tcruzi	monocyte	0.162926371339248	0.054344150513585	0.00379034839531221
PPP2R5A	chr1:212233274:G:A	Tcruzi	B	-0.00604929543757412	0.0453908072690387	0.461139945487076
PPP2R5A	chr1:212233274:G:A	Tcruzi	CD4T	0.00335776432836527	0.0467367970166949	0.467024093335145
PPP2R5A	chr1:212235666:G:A	NI	NK	0.0435665100425546	0.0453844098095449	0.161657093037797
PPP2R5A	chr1:212235666:G:A	NI	CD8T	0.0333349120547016	0.043017557832126	0.212779840528285
PPP2R5A	chr1:212235666:G:A	NI	monocyte	-0.1639176371727	0.0576352112486125	0.00116162784639595
PPP2R5A	chr1:212235666:G:A	NI	B	0.0201631502786106	0.0488965870051958	0.338581954978335
PPP2R5A	chr1:212235666:G:A	NI	CD4T	0.0306684955107548	0.0505526266771444	0.265850739675407
PPP2R5A	chr1:212235666:G:A	IAV	NK	0.0748021022645274	0.0460298403444624	0.0404059620269933
PPP2R5A	chr1:212235666:G:A	IAV	CD8T	0.0163931227846869	0.0416740569996969	0.325556718174721
PPP2R5A	chr1:212235666:G:A	IAV	monocyte	-0.0984855624830889	0.0436573653703775	0.0102746437433671
PPP2R5A	chr1:212235666:G:A	IAV	B	0.0529868638321171	0.0477697157714155	0.125421704299295
PPP2R5A	chr1:212235666:G:A	IAV	CD4T	0.0640467809534731	0.0445748199057576	0.0704031685688115
PPP2R5A	chr1:212235666:G:A	LPS	NK	0.050561383284458	0.0427539954298355	0.113570129885125
PPP2R5A	chr1:212235666:G:A	LPS	CD8T	0.0388996372891891	0.038347837063042	0.150410266705534
PPP2R5A	chr1:212235666:G:A	LPS	monocyte	-0.110234947282224	0.0496486389845892	0.012257944004376
PPP2R5A	chr1:212235666:G:A	LPS	B	0.00103852284194576	0.0479197148401127	0.48316845864244
PPP2R5A	chr1:212235666:G:A	LPS	CD4T	0.0680928765671796	0.0466741725072448	0.067889382472152
PPP2R5A	chr1:212235666:G:A	Tcruzi	NK	0.0897618783481694	0.0530260356704815	0.0312865192818515
PPP2R5A	chr1:212235666:G:A	Tcruzi	CD8T	0.0608979402592235	0.0420826737843916	0.0678755923331447
PPP2R5A	chr1:212235666:G:A	Tcruzi	monocyte	-0.166046596068112	0.0555781911458442	0.000809276220275046
PPP2R5A	chr1:212235666:G:A	Tcruzi	B	0.0138614029614294	0.0469240226939658	0.381808833936337
PPP2R5A	chr1:212235666:G:A	Tcruzi	CD4T	0.0435638790985492	0.0480222154353561	0.17826695885169
PPP2R5A	chr1:212249845:C:T	NI	NK	-0.0135173645148864	0.0585677740715465	0.519458264810451
PPP2R5A	chr1:212249845:C:T	NI	CD8T	-0.0195334969839814	0.0648532185573911	0.495436404538108
PPP2R5A	chr1:212249845:C:T	NI	monocyte	-0.0600906048461333	0.0940461710869377	0.354415497651192
PPP2R5A	chr1:212249845:C:T	NI	B	-0.0575984173204927	0.0876749679281248	0.362337182218919
PPP2R5A	chr1:212249845:C:T	NI	CD4T	-0.0367056068121624	0.0834540761494583	0.444749239351975
PPP2R5A	chr1:212249845:C:T	IAV	NK	-0.00904647943655342	0.0542704170313729	0.5372935239452
PPP2R5A	chr1:212249845:C:T	IAV	CD8T	-0.0122259131300014	0.0501808585626179	0.513540896128584
PPP2R5A	chr1:212249845:C:T	IAV	monocyte	-0.0409534479076588	0.0713844286779497	0.400431536314192
PPP2R5A	chr1:212249845:C:T	IAV	B	-0.0455894337597792	0.0723600398928043	0.373797156417064
PPP2R5A	chr1:212249845:C:T	IAV	CD4T	-0.0314141121035868	0.0705996121463064	0.449213011842825
PPP2R5A	chr1:212249845:C:T	LPS	NK	-0.00761197094896597	0.0581150982205224	0.543319982783342
PPP2R5A	chr1:212249845:C:T	LPS	CD8T	-0.0164963746037635	0.0561019869172048	0.493665783985753
PPP2R5A	chr1:212249845:C:T	LPS	monocyte	-0.0494476202452638	0.0858147071726947	0.388786966061287
PPP2R5A	chr1:212249845:C:T	LPS	B	-0.0623005995068213	0.0914636425396543	0.346339955027403
PPP2R5A	chr1:212249845:C:T	LPS	CD4T	-0.0402026522428521	0.0802861860351066	0.42692760672152
PPP2R5A	chr1:212249845:C:T	Tcruzi	NK	-0.00839518261705451	0.0601075937941306	0.544366873320063
PPP2R5A	chr1:212249845:C:T	Tcruzi	CD8T	-0.0204821543677188	0.062565731132417	0.486496921039845
PPP2R5A	chr1:212249845:C:T	Tcruzi	monocyte	-0.0576264092785629	0.0901526917944038	0.370685597930334
PPP2R5A	chr1:212249845:C:T	Tcruzi	B	-0.0509562182035359	0.0795792189920996	0.369546420183887
PPP2R5A	chr1:212249845:C:T	Tcruzi	CD4T	-0.0333203747020975	0.078014726068366	0.454225976900081
PPP2R5A	chr1:212262312:G:T	NI	NK	0.0203006091756654	0.0497001488767382	0.488305630202247
PPP2R5A	chr1:212262312:G:T	NI	CD8T	0.0252047750041249	0.0544019283040144	0.470228145675893
PPP2R5A	chr1:212262312:G:T	NI	monocyte	0.0388426050017217	0.0709116939546324	0.412882636603837
PPP2R5A	chr1:212262312:G:T	NI	B	0.0351330369730858	0.0631065658860991	0.433182227435034
PPP2R5A	chr1:212262312:G:T	NI	CD4T	0.0340993788759341	0.0689471630570881	0.451278767004181
PPP2R5A	chr1:212262312:G:T	IAV	NK	0.0102817943267078	0.0435760513567788	0.539124452025084
PPP2R5A	chr1:212262312:G:T	IAV	CD8T	0.0180386256914168	0.0422828994557718	0.481062717100348
PPP2R5A	chr1:212262312:G:T	IAV	monocyte	0.0209360497887215	0.0519695931985012	0.490043800029854
PPP2R5A	chr1:212262312:G:T	IAV	B	0.0245651095953731	0.0502517233932708	0.459129514735501
PPP2R5A	chr1:212262312:G:T	IAV	CD4T	0.0307434309583255	0.0588904684110085	0.450326646678986
PPP2R5A	chr1:212262312:G:T	LPS	NK	0.0152756906297334	0.0472761744332377	0.509715661459476
PPP2R5A	chr1:212262312:G:T	LPS	CD8T	0.0244498024006836	0.0486636366245987	0.452473066287367
PPP2R5A	chr1:212262312:G:T	LPS	monocyte	0.0237895359114658	0.0618987142110448	0.483354701185188
PPP2R5A	chr1:212262312:G:T	LPS	B	0.0233559407033756	0.0544972666824754	0.475225116938485
PPP2R5A	chr1:212262312:G:T	LPS	CD4T	0.0413001891190694	0.0696911218625828	0.420680098380977
PPP2R5A	chr1:212262312:G:T	Tcruzi	NK	0.0180104008519413	0.0498905825633876	0.501403465939427
PPP2R5A	chr1:212262312:G:T	Tcruzi	CD8T	0.0221840592232777	0.0514061555869135	0.478390037570676
PPP2R5A	chr1:212262312:G:T	Tcruzi	monocyte	0.0353574498696372	0.0667036562669922	0.441144533876329
PPP2R5A	chr1:212262312:G:T	Tcruzi	B	0.0279333226707991	0.0555715824048147	0.452831754666731
PPP2R5A	chr1:212262312:G:T	Tcruzi	CD4T	0.0377119353797138	0.0678660962308227	0.437195616598939
PPP2R5A	chr1:212274787:C:T	NI	NK	-0.00911546530768091	0.0545988689721069	0.433701594760957
PPP2R5A	chr1:212274787:C:T	NI	CD8T	-0.0170988116982795	0.0525038682485761	0.376467966557855
PPP2R5A	chr1:212274787:C:T	NI	monocyte	-0.219777331121174	0.0755782618609047	0.00196415729084642
PPP2R5A	chr1:212274787:C:T	NI	B	0.0546924284683833	0.0622773249942345	0.189449821354077
PPP2R5A	chr1:212274787:C:T	NI	CD4T	0.00774163329058666	0.0617055949242702	0.452707796357922
PPP2R5A	chr1:212274787:C:T	IAV	NK	0.0125103476466165	0.0519770551514831	0.415302995691762
PPP2R5A	chr1:212274787:C:T	IAV	CD8T	-0.0242116587586754	0.0494627857477108	0.316159915129303
PPP2R5A	chr1:212274787:C:T	IAV	monocyte	-0.103589027748556	0.0527889060878696	0.0256441461048329
PPP2R5A	chr1:212274787:C:T	IAV	B	0.0555174768444284	0.0573551727772956	0.163512360920785
PPP2R5A	chr1:212274787:C:T	IAV	CD4T	0.00446765813114568	0.0532027102129254	0.469122071199887
PPP2R5A	chr1:212274787:C:T	LPS	NK	-0.0261371441755689	0.0523596736936883	0.310930973150379
PPP2R5A	chr1:212274787:C:T	LPS	CD8T	-0.0154766704801072	0.0464782956406306	0.37224716225293
PPP2R5A	chr1:212274787:C:T	LPS	monocyte	-0.144448672907451	0.0621533894165793	0.00988134975932564
PPP2R5A	chr1:212274787:C:T	LPS	B	0.0265993502907615	0.0577708254242699	0.324320936614695
PPP2R5A	chr1:212274787:C:T	LPS	CD4T	0.000779093098282885	0.0559567201271197	0.496700470990809
PPP2R5A	chr1:212274787:C:T	Tcruzi	NK	0.00790156348388799	0.0570613430463694	0.454422955643991
PPP2R5A	chr1:212274787:C:T	Tcruzi	CD8T	0.03534391555684	0.0530003357081251	0.25771413015236
PPP2R5A	chr1:212274787:C:T	Tcruzi	monocyte	-0.229784237286005	0.0753935616365535	0.00184501770386125
PPP2R5A	chr1:212274787:C:T	Tcruzi	B	0.0276331023421438	0.0571210649581567	0.316399032743536
PPP2R5A	chr1:212274787:C:T	Tcruzi	CD4T	0.00893331856469485	0.0587111563945264	0.44241041314923
PPP2R5A	chr1:212278309:A:C	NI	NK	-0.183652601726595	0.101857778255683	0.0268104144160081
PPP2R5A	chr1:212278309:A:C	NI	CD8T	-0.211531189945712	0.107917610583667	0.0194698446288049
PPP2R5A	chr1:212278309:A:C	NI	monocyte	-0.160081585697356	0.113351755431317	0.0720842442922292
PPP2R5A	chr1:212278309:A:C	NI	B	-0.0698362980497459	0.100100900073546	0.233271230121014
PPP2R5A	chr1:212278309:A:C	NI	CD4T	-0.0819196103504214	0.114246313137349	0.223353060687555
PPP2R5A	chr1:212278309:A:C	IAV	NK	-0.183160257840917	0.0992190363196564	0.0222662085353338
PPP2R5A	chr1:212278309:A:C	IAV	CD8T	-0.144104434149473	0.0851676562225242	0.0357166999549696
PPP2R5A	chr1:212278309:A:C	IAV	monocyte	-0.133707344089657	0.0946529791032018	0.0720636681358345
PPP2R5A	chr1:212278309:A:C	IAV	B	-0.0578354996489741	0.0890837461007747	0.24580573601427
PPP2R5A	chr1:212278309:A:C	IAV	CD4T	-0.132020912364819	0.0949634227647604	0.0793266593535469
PPP2R5A	chr1:212278309:A:C	LPS	NK	-0.24471078583725	0.123825281483552	0.0137811388246912
PPP2R5A	chr1:212278309:A:C	LPS	CD8T	-0.201211427149098	0.100043972672472	0.0160311676034776
PPP2R5A	chr1:212278309:A:C	LPS	monocyte	-0.162442237999489	0.112399694662168	0.0668306888366833
PPP2R5A	chr1:212278309:A:C	LPS	B	-0.0619902079637067	0.0988762210521999	0.252819545407701
PPP2R5A	chr1:212278309:A:C	LPS	CD4T	-0.120044796235888	0.100642160843296	0.115296237587356
PPP2R5A	chr1:212278309:A:C	Tcruzi	NK	-0.182162279019889	0.103225900335672	0.0303940740921452
PPP2R5A	chr1:212278309:A:C	Tcruzi	CD8T	-0.178935459425876	0.0959508911614683	0.0272538105877417
PPP2R5A	chr1:212278309:A:C	Tcruzi	monocyte	-0.166108524836029	0.111450199346054	0.0605668563324999
PPP2R5A	chr1:212278309:A:C	Tcruzi	B	-0.0836199898416519	0.0963906631843477	0.184981391060311
PPP2R5A	chr1:212278309:A:C	Tcruzi	CD4T	-0.110647981750536	0.104309948808363	0.141388030739194
PPP2R5A	chr1:212327803:G:T	NI	NK	0.0173432566177416	0.0494327218755083	0.547809569935841
PPP2R5A	chr1:212327803:G:T	NI	CD8T	0.00670386583197684	0.0480556166302225	0.614024512980548
PPP2R5A	chr1:212327803:G:T	NI	monocyte	0.0105357621736961	0.0583203652345772	0.572201567244686
PPP2R5A	chr1:212327803:G:T	NI	B	-0.00910641417555958	0.0507350818321983	0.610246598605206
PPP2R5A	chr1:212327803:G:T	NI	CD4T	0.00153433763386325	0.0593590691268426	0.637103009824282
PPP2R5A	chr1:212327803:G:T	IAV	NK	0.0169922514269342	0.046564381187183	0.542369817590765
PPP2R5A	chr1:212327803:G:T	IAV	CD8T	0.00537083272657842	0.0370141332995886	0.610997795394934
PPP2R5A	chr1:212327803:G:T	IAV	monocyte	0.00300734754118844	0.0460607618685881	0.633069672405168
PPP2R5A	chr1:212327803:G:T	IAV	B	-0.00407031405245901	0.0421325740539117	0.633875003200972
PPP2R5A	chr1:212327803:G:T	IAV	CD4T	0.00659522723168083	0.0502508737233534	0.617448747361513
PPP2R5A	chr1:212327803:G:T	LPS	NK	0.0164716291930529	0.0481843324279997	0.54525190030003
PPP2R5A	chr1:212327803:G:T	LPS	CD8T	0.00644459478067291	0.04157839259855	0.603086746280694
PPP2R5A	chr1:212327803:G:T	LPS	monocyte	0.0136563510605663	0.0586310262776607	0.569853462558938
PPP2R5A	chr1:212327803:G:T	LPS	B	-0.00596555215010223	0.048881355264636	0.622353435325273
PPP2R5A	chr1:212327803:G:T	LPS	CD4T	0.00651759881921837	0.0551503567435604	0.61511402858582
PPP2R5A	chr1:212327803:G:T	Tcruzi	NK	0.0138455760086908	0.0478860467361447	0.566738743597845
PPP2R5A	chr1:212327803:G:T	Tcruzi	CD8T	0.00380423828945501	0.0458359514945962	0.627395591604034
PPP2R5A	chr1:212327803:G:T	Tcruzi	monocyte	0.00494104988159884	0.0540616251842065	0.621302365525496
PPP2R5A	chr1:212327803:G:T	Tcruzi	B	-0.00430494008383795	0.0462667739244381	0.632235774133268
PPP2R5A	chr1:212327803:G:T	Tcruzi	CD4T	-0.00163669985323045	0.0561885922095462	0.653488665288759
PPP2R5C	chr14:101671690:T:C	NI	NK	-0.0211684028729411	0.0666731995016184	0.515429026204474
PPP2R5C	chr14:101671690:T:C	NI	CD8T	0.00507312097209607	0.0674355758286184	0.582314892892567
PPP2R5C	chr14:101671690:T:C	NI	monocyte	0.0417868533377159	0.0909573263623421	0.433350173648008
PPP2R5C	chr14:101671690:T:C	NI	B	0.00486726446586751	0.0693630210973258	0.582551992741065
PPP2R5C	chr14:101671690:T:C	NI	CD4T	0.042823740984778	0.0964659529785073	0.455435213293993
PPP2R5C	chr14:101671690:T:C	IAV	NK	-0.0226872225831189	0.0644801955588208	0.503160566303947
PPP2R5C	chr14:101671690:T:C	IAV	CD8T	-0.0184664067710451	0.0611573516990411	0.52330465140985
PPP2R5C	chr14:101671690:T:C	IAV	monocyte	0.0365940576996534	0.0765465234081811	0.445320122350568
PPP2R5C	chr14:101671690:T:C	IAV	B	-0.00286054800898319	0.0602653775924443	0.606869104262774
PPP2R5C	chr14:101671690:T:C	IAV	CD4T	0.020747678843247	0.0726155578168627	0.516139903634888
PPP2R5C	chr14:101671690:T:C	LPS	NK	-0.0257363802359732	0.0711835334632889	0.496420186698355
PPP2R5C	chr14:101671690:T:C	LPS	CD8T	-0.00261640391841132	0.0591032613575488	0.601774397279274
PPP2R5C	chr14:101671690:T:C	LPS	monocyte	0.0466249959228105	0.0958446541285558	0.430103978628159
PPP2R5C	chr14:101671690:T:C	LPS	B	0.00250368128252756	0.0678998338524288	0.588153901014951
PPP2R5C	chr14:101671690:T:C	LPS	CD4T	0.0317105072589937	0.0834026118709262	0.482560064562064
PPP2R5C	chr14:101671690:T:C	Tcruzi	NK	-0.0128224598578878	0.065491187625844	0.553312078640674
PPP2R5C	chr14:101671690:T:C	Tcruzi	CD8T	0.00599470932830552	0.0657464206174472	0.576448977887183
PPP2R5C	chr14:101671690:T:C	Tcruzi	monocyte	0.0420097511286204	0.0895662640916928	0.444604737533943
PPP2R5C	chr14:101671690:T:C	Tcruzi	B	0.00640712053512877	0.0659534751885052	0.572876906003
PPP2R5C	chr14:101671690:T:C	Tcruzi	CD4T	0.0349976222452549	0.0881472977361902	0.478665894322616
PPP2R5C	chr14:101774485:C:T	NI	NK	0.00114561074594785	0.0515424276613478	0.641328169333419
PPP2R5C	chr14:101774485:C:T	NI	CD8T	-0.000232830877212398	0.0599861901538215	0.647255659430834
PPP2R5C	chr14:101774485:C:T	NI	monocyte	0.00379236640043243	0.0696350069918231	0.605356003768191
PPP2R5C	chr14:101774485:C:T	NI	B	0.00884238020897048	0.0594912531994955	0.604767785077293
PPP2R5C	chr14:101774485:C:T	NI	CD4T	-0.00138885751661874	0.0742724981524869	0.63425402259547
PPP2R5C	chr14:101774485:C:T	IAV	NK	0.00188697744354318	0.0476079111896756	0.636503623259163
PPP2R5C	chr14:101774485:C:T	IAV	CD8T	0.00206410358535965	0.0447050738415566	0.634874024719035
PPP2R5C	chr14:101774485:C:T	IAV	monocyte	0.0036961197492585	0.0564057216304257	0.628127333615686
PPP2R5C	chr14:101774485:C:T	IAV	B	0.0087740003693484	0.0513796310302655	0.59806119363786
PPP2R5C	chr14:101774485:C:T	IAV	CD4T	0.00275630108762291	0.0624234242772518	0.635073191693353
PPP2R5C	chr14:101774485:C:T	LPS	NK	-0.00251937549909823	0.0520498193285123	0.62903382366884
PPP2R5C	chr14:101774485:C:T	LPS	CD8T	0.000367969542711945	0.0514408799141824	0.6410544229428
PPP2R5C	chr14:101774485:C:T	LPS	monocyte	-0.0015514607598586	0.0694577521459124	0.627064389077396
PPP2R5C	chr14:101774485:C:T	LPS	B	0.00763265389522905	0.0584755094260786	0.605610161324744
PPP2R5C	chr14:101774485:C:T	LPS	CD4T	-0.00111516720268348	0.0687906316551504	0.637906122366366
PPP2R5C	chr14:101774485:C:T	Tcruzi	NK	0.00348709002225524	0.0538476305714033	0.627842322513989
PPP2R5C	chr14:101774485:C:T	Tcruzi	CD8T	0.00049881526708945	0.0579703159965715	0.643047510250364
PPP2R5C	chr14:101774485:C:T	Tcruzi	monocyte	0.00199875512571535	0.0669864318827028	0.632165289086964
PPP2R5C	chr14:101774485:C:T	Tcruzi	B	0.00763296850713323	0.0562833289276707	0.606524490199864
PPP2R5C	chr14:101774485:C:T	Tcruzi	CD4T	0.000555397733987544	0.0702542931995767	0.643119305902278
PPP2R5C	chr14:101811872:A:T	NI	NK	0.0234899973078573	0.0573011344091378	0.462132379150447
PPP2R5C	chr14:101811872:A:T	NI	CD8T	0.0318336920990515	0.0658071635923277	0.438810541872884
PPP2R5C	chr14:101811872:A:T	NI	monocyte	0.0338602185331337	0.0784307971321487	0.43719086194268
PPP2R5C	chr14:101811872:A:T	NI	B	0.0405236381395093	0.0731098929193937	0.41042680180028
PPP2R5C	chr14:101811872:A:T	NI	CD4T	0.0268642711040927	0.0769160484716219	0.473620944854035
PPP2R5C	chr14:101811872:A:T	IAV	NK	0.0265371561837323	0.0555821473964977	0.439393876586291
PPP2R5C	chr14:101811872:A:T	IAV	CD8T	0.0205859264099679	0.0507257512388874	0.460362995748683
PPP2R5C	chr14:101811872:A:T	IAV	monocyte	0.0297756726015359	0.0650058381536508	0.447501213409625
PPP2R5C	chr14:101811872:A:T	IAV	B	0.0367738491727308	0.0643117400962672	0.403132058497541
PPP2R5C	chr14:101811872:A:T	IAV	CD4T	0.0380405299480288	0.0703806098873518	0.420064123326836
PPP2R5C	chr14:101811872:A:T	LPS	NK	0.0415649898729691	0.068257254424993	0.379432180145977
PPP2R5C	chr14:101811872:A:T	LPS	CD8T	0.0348486530886089	0.0610278729123282	0.397048132163669
PPP2R5C	chr14:101811872:A:T	LPS	monocyte	0.0472412271268568	0.0864582771920553	0.39589038373333
PPP2R5C	chr14:101811872:A:T	LPS	B	0.0609500708379386	0.0893023100864364	0.342079868178848
PPP2R5C	chr14:101811872:A:T	LPS	CD4T	0.0482564291790182	0.0801464470745683	0.387873239639781
PPP2R5C	chr14:101811872:A:T	Tcruzi	NK	0.0223025611643477	0.0599307112145391	0.470754180606896
PPP2R5C	chr14:101811872:A:T	Tcruzi	CD8T	0.0283151138565202	0.0629050514163402	0.44744339082535
PPP2R5C	chr14:101811872:A:T	Tcruzi	monocyte	0.0435919141549859	0.0811270373181783	0.415658411856149
PPP2R5C	chr14:101811872:A:T	Tcruzi	B	0.0415401834757914	0.0712700714867081	0.398392582303031
PPP2R5C	chr14:101811872:A:T	Tcruzi	CD4T	0.0290542596582084	0.0734359856616409	0.464625240773659
PPP2R5C	chr14:101830241:C:T	NI	NK	0.0274393112202396	0.0363016913063734	0.217684617567805
PPP2R5C	chr14:101830241:C:T	NI	CD8T	0.0799602345070683	0.0385052923042848	0.019695401906593
PPP2R5C	chr14:101830241:C:T	NI	monocyte	0.0402996837249612	0.0455661591962882	0.185227717435107
PPP2R5C	chr14:101830241:C:T	NI	B	-0.013144388335881	0.0469614030243757	0.405100433315525
PPP2R5C	chr14:101830241:C:T	NI	CD4T	0.16869235103742	0.0476970376950779	0.000170386624573356
PPP2R5C	chr14:101830241:C:T	IAV	NK	0.0120918549300485	0.0359047902961508	0.350218684914301
PPP2R5C	chr14:101830241:C:T	IAV	CD8T	0.041585561250175	0.0352171608568196	0.112112934586777
PPP2R5C	chr14:101830241:C:T	IAV	monocyte	0.0159763925172052	0.0388120872953979	0.333521457176379
PPP2R5C	chr14:101830241:C:T	IAV	B	0.003568466348274	0.0393806352003323	0.453166560132679
PPP2R5C	chr14:101830241:C:T	IAV	CD4T	0.148552700010028	0.0441904628340494	0.00019960194187375
PPP2R5C	chr14:101830241:C:T	LPS	NK	0.0566105792594952	0.0380302006886621	0.0605773797068368
PPP2R5C	chr14:101830241:C:T	LPS	CD8T	0.0548843886409141	0.0351529012766437	0.0596198132226376
PPP2R5C	chr14:101830241:C:T	LPS	monocyte	0.0487726200633725	0.0502578458123424	0.16113408781819
PPP2R5C	chr14:101830241:C:T	LPS	B	0.00287521294060043	0.0423048061517524	0.462473631194602
PPP2R5C	chr14:101830241:C:T	LPS	CD4T	0.139958689504609	0.0406480357136748	0.000309269465609288
PPP2R5C	chr14:101830241:C:T	Tcruzi	NK	0.0385895283245874	0.0414135866654795	0.167295377874567
PPP2R5C	chr14:101830241:C:T	Tcruzi	CD8T	0.083965955991404	0.0391333770665771	0.0148690851326041
PPP2R5C	chr14:101830241:C:T	Tcruzi	monocyte	0.0214215389963518	0.0449707481569753	0.310481436991723
PPP2R5C	chr14:101830241:C:T	Tcruzi	B	-0.0183286022575832	0.0453167991043661	0.358152006452492
PPP2R5C	chr14:101830241:C:T	Tcruzi	CD4T	0.160349532315463	0.0474396698537809	0.00022397288117171
PPP2R5C	chr14:101843356:C:T	NI	NK	-0.0534437524157326	0.0825391178024932	0.26518992508147
PPP2R5C	chr14:101843356:C:T	NI	CD8T	-0.132994978710916	0.103366169365301	0.104255925753444
PPP2R5C	chr14:101843356:C:T	NI	monocyte	0.010714885754873	0.105767554844468	0.492901346091574
PPP2R5C	chr14:101843356:C:T	NI	B	-0.208771687992226	0.149184100671363	0.0706913949987109
PPP2R5C	chr14:101843356:C:T	NI	CD4T	-0.11588635458312	0.110434480061166	0.158431282477591
PPP2R5C	chr14:101843356:C:T	IAV	NK	-0.0600660549063894	0.0786355015190297	0.23106989331526
PPP2R5C	chr14:101843356:C:T	IAV	CD8T	-0.0886472904469245	0.0828053486273211	0.141849644564703
PPP2R5C	chr14:101843356:C:T	IAV	monocyte	0.0278757756726752	0.0908895556715311	0.419512534019528
PPP2R5C	chr14:101843356:C:T	IAV	B	-0.139253419480548	0.107190403293786	0.0923197848815245
PPP2R5C	chr14:101843356:C:T	IAV	CD4T	-0.105119869456167	0.0962241749833493	0.148374257164547
PPP2R5C	chr14:101843356:C:T	LPS	NK	-0.0538622251799713	0.083118165326498	0.262814899602332
PPP2R5C	chr14:101843356:C:T	LPS	CD8T	-0.134240827735827	0.10114083950083	0.0882436290218103
PPP2R5C	chr14:101843356:C:T	LPS	monocyte	0.0336349157782992	0.113740691273143	0.422664212689413
PPP2R5C	chr14:101843356:C:T	LPS	B	-0.209108547676251	0.145868120567002	0.067262744103464
PPP2R5C	chr14:101843356:C:T	LPS	CD4T	-0.132889523980085	0.106617606801325	0.116312107926265
PPP2R5C	chr14:101843356:C:T	Tcruzi	NK	-0.0346303494899814	0.0911900442140134	0.339916938236809
PPP2R5C	chr14:101843356:C:T	Tcruzi	CD8T	-0.148895364145946	0.111682574011635	0.0890462747067358
PPP2R5C	chr14:101843356:C:T	Tcruzi	monocyte	0.0328112665042256	0.107244525979847	0.420751537285964
PPP2R5C	chr14:101843356:C:T	Tcruzi	B	-0.174299102487091	0.126859044734872	0.078431579825807
PPP2R5C	chr14:101843356:C:T	Tcruzi	CD4T	-0.130287813019495	0.110319026155656	0.128551095466924
PPP2R5C	chr14:101858838:G:A	NI	NK	-0.021722867419588	0.0465612106643199	0.506498454698744
PPP2R5C	chr14:101858838:G:A	NI	CD8T	-0.0192889446048848	0.0486295624364801	0.533581754284436
PPP2R5C	chr14:101858838:G:A	NI	monocyte	-0.0180905720486998	0.0557722198448706	0.526347018561602
PPP2R5C	chr14:101858838:G:A	NI	B	-0.00846921082015292	0.0448645307646844	0.597563534696575
PPP2R5C	chr14:101858838:G:A	NI	CD4T	-0.0117620361610193	0.0546349954238942	0.579925539735345
PPP2R5C	chr14:101858838:G:A	IAV	NK	-0.0154209648272082	0.0395721674587493	0.534231031867716
PPP2R5C	chr14:101858838:G:A	IAV	CD8T	-0.00964080228588415	0.0347478562432717	0.569246559847652
PPP2R5C	chr14:101858838:G:A	IAV	monocyte	-0.0143382993114566	0.0447391829777823	0.557576919876352
PPP2R5C	chr14:101858838:G:A	IAV	B	-0.0098649384544193	0.0393458375943969	0.579826855775842
PPP2R5C	chr14:101858838:G:A	IAV	CD4T	-0.00873327241058006	0.045713812278467	0.596303550829276
PPP2R5C	chr14:101858838:G:A	LPS	NK	-0.0152682193202728	0.0420838107893234	0.537695388302373
PPP2R5C	chr14:101858838:G:A	LPS	CD8T	-0.0139075049421192	0.0405376822947257	0.54485588796954
PPP2R5C	chr14:101858838:G:A	LPS	monocyte	-0.0159424467540973	0.055215417506191	0.550708281039877
PPP2R5C	chr14:101858838:G:A	LPS	B	-0.0111174537375725	0.0450648139321408	0.575788121673464
PPP2R5C	chr14:101858838:G:A	LPS	CD4T	-0.00861735198041079	0.0500954286350955	0.596655786505626
PPP2R5C	chr14:101858838:G:A	Tcruzi	NK	-0.0189195551867521	0.045824917647078	0.523966452603357
PPP2R5C	chr14:101858838:G:A	Tcruzi	CD8T	-0.0169178289545113	0.045991633985885	0.540836219083729
PPP2R5C	chr14:101858838:G:A	Tcruzi	monocyte	-0.0177880063237481	0.0533141498239374	0.546791786318147
PPP2R5C	chr14:101858838:G:A	Tcruzi	B	-0.00730070336280422	0.0424117096502314	0.600005431038074
PPP2R5C	chr14:101858838:G:A	Tcruzi	CD4T	-0.0103354663387134	0.051328744834055	0.591623616230196
PPP2R5C	chr14:101879415:G:A	NI	NK	-0.0443127724100056	0.0640843654000196	0.298265895642438
PPP2R5C	chr14:101879415:G:A	NI	CD8T	-0.0231746618745639	0.0627996155028142	0.41546604781196
PPP2R5C	chr14:101879415:G:A	NI	monocyte	0.146158947509465	0.107471871508343	0.102252125430814
PPP2R5C	chr14:101879415:G:A	NI	B	0.0428356919650513	0.0698165286554552	0.314283717252086
PPP2R5C	chr14:101879415:G:A	NI	CD4T	0.00643811255828029	0.071547229886023	0.502911385916341
PPP2R5C	chr14:101879415:G:A	IAV	NK	-0.032038704842035	0.0576714314270902	0.34682953736343
PPP2R5C	chr14:101879415:G:A	IAV	CD8T	-0.0248671910603369	0.0537691668308045	0.379974067006218
PPP2R5C	chr14:101879415:G:A	IAV	monocyte	0.0770228219839925	0.0706286886048469	0.173748918542429
PPP2R5C	chr14:101879415:G:A	IAV	B	0.0501801475587751	0.0647138832828249	0.260081536477818
PPP2R5C	chr14:101879415:G:A	IAV	CD4T	0.0207430533596343	0.0627766443633439	0.421093817877896
PPP2R5C	chr14:101879415:G:A	LPS	NK	-0.0196291860704038	0.0578303337715066	0.420951978732175
PPP2R5C	chr14:101879415:G:A	LPS	CD8T	-0.011316714132261	0.0539863345356597	0.469159857681009
PPP2R5C	chr14:101879415:G:A	LPS	monocyte	0.121167244109776	0.0992290358406315	0.13523907211246
PPP2R5C	chr14:101879415:G:A	LPS	B	0.0540222139252023	0.0706046459423696	0.26409476948849
PPP2R5C	chr14:101879415:G:A	LPS	CD4T	0.0146763690173801	0.0657126069935136	0.455804996393505
PPP2R5C	chr14:101879415:G:A	Tcruzi	NK	-0.0389524180482958	0.0666541814611653	0.334879106791964
PPP2R5C	chr14:101879415:G:A	Tcruzi	CD8T	-0.0225453901147549	0.0617061628675892	0.416399930748808
PPP2R5C	chr14:101879415:G:A	Tcruzi	monocyte	0.130752681648359	0.0999949387113459	0.124308736218423
PPP2R5C	chr14:101879415:G:A	Tcruzi	B	0.0545221001852383	0.0699361193178528	0.259236438472449
PPP2R5C	chr14:101879415:G:A	Tcruzi	CD4T	0.00928528489472714	0.0686748898561247	0.488998458785164
PPP2R5C	chr14:101914535:T:C	NI	NK	0.0455941037349857	0.0667882856789932	0.289188964139043
PPP2R5C	chr14:101914535:T:C	NI	CD8T	0.108591795205536	0.0967613908190852	0.158360893914204
PPP2R5C	chr14:101914535:T:C	NI	monocyte	0.0518625937429127	0.0857330804200114	0.309970295474788
PPP2R5C	chr14:101914535:T:C	NI	B	0.121506350738145	0.109771956664678	0.152455101604021
PPP2R5C	chr14:101914535:T:C	NI	CD4T	0.101851918073446	0.09816631273643	0.186760693560749
PPP2R5C	chr14:101914535:T:C	IAV	NK	0.02752030741561	0.061322627806182	0.358577823187039
PPP2R5C	chr14:101914535:T:C	IAV	CD8T	0.0574874476868769	0.0649208914885594	0.221925833265046
PPP2R5C	chr14:101914535:T:C	IAV	monocyte	0.0453350824554442	0.0720235078924545	0.311744093270783
PPP2R5C	chr14:101914535:T:C	IAV	B	0.0947011932975312	0.0888637352385716	0.164344693645605
PPP2R5C	chr14:101914535:T:C	IAV	CD4T	0.0730402563339569	0.0790297370425928	0.219976636628598
PPP2R5C	chr14:101914535:T:C	LPS	NK	0.034554947192866	0.0660305511583796	0.333432516544544
PPP2R5C	chr14:101914535:T:C	LPS	CD8T	0.0738928834384915	0.0731848191309526	0.189944322775101
PPP2R5C	chr14:101914535:T:C	LPS	monocyte	0.0526501291332187	0.0884404530550756	0.316541391635331
PPP2R5C	chr14:101914535:T:C	LPS	B	0.122918659602798	0.108791247656798	0.146622808017049
PPP2R5C	chr14:101914535:T:C	LPS	CD4T	0.0877342616334599	0.087744727644858	0.199422534913622
PPP2R5C	chr14:101914535:T:C	Tcruzi	NK	0.0436550185400242	0.0712236164729475	0.306647452584739
PPP2R5C	chr14:101914535:T:C	Tcruzi	CD8T	0.0877115016161074	0.0837480326600691	0.181021041595989
PPP2R5C	chr14:101914535:T:C	Tcruzi	monocyte	0.0495040938894268	0.0835977600461341	0.320910414041022
PPP2R5C	chr14:101914535:T:C	Tcruzi	B	0.119027743953453	0.106971408680114	0.148653188191924
PPP2R5C	chr14:101914535:T:C	Tcruzi	CD4T	0.0922510178219463	0.0919641496909311	0.197859789918776
PPP2R5C	chr14:101932642:A:G	NI	NK	0.0491712032919496	0.0679258039867256	0.324618399328737
PPP2R5C	chr14:101932642:A:G	NI	CD8T	0.0679946487328366	0.0824157902478721	0.291625707579206
PPP2R5C	chr14:101932642:A:G	NI	monocyte	0.0388661077730766	0.0798004793218559	0.394985937143188
PPP2R5C	chr14:101932642:A:G	NI	B	0.0534567468695892	0.0782126192549399	0.336811130712884
PPP2R5C	chr14:101932642:A:G	NI	CD4T	0.083812785692663	0.10075320331389	0.284113714431611
PPP2R5C	chr14:101932642:A:G	IAV	NK	0.0575983752942217	0.0721142800347999	0.291544401431975
PPP2R5C	chr14:101932642:A:G	IAV	CD8T	0.0413228749530738	0.058862067665621	0.329679087414144
PPP2R5C	chr14:101932642:A:G	IAV	monocyte	0.0271082643227835	0.0646539493066588	0.433644947818497
PPP2R5C	chr14:101932642:A:G	IAV	B	0.0427780449329995	0.0656843747872264	0.348206767307836
PPP2R5C	chr14:101932642:A:G	IAV	CD4T	0.0663685976496542	0.0823735317445323	0.299839141644254
PPP2R5C	chr14:101932642:A:G	LPS	NK	0.0494338368956179	0.068061486931424	0.32023559092188
PPP2R5C	chr14:101932642:A:G	LPS	CD8T	0.0576674542963254	0.0711782090306543	0.291484486068645
PPP2R5C	chr14:101932642:A:G	LPS	monocyte	0.0480158607001399	0.0852238737220385	0.373198460775228
PPP2R5C	chr14:101932642:A:G	LPS	B	0.0544315009929278	0.0774802003263811	0.327128259054987
PPP2R5C	chr14:101932642:A:G	LPS	CD4T	0.0737030609094792	0.090208135701045	0.293729844772248
PPP2R5C	chr14:101932642:A:G	Tcruzi	NK	0.0490113546033076	0.0702541417632714	0.331537964489357
PPP2R5C	chr14:101932642:A:G	Tcruzi	CD8T	0.0592920191318592	0.0758612870276349	0.305977810287874
PPP2R5C	chr14:101932642:A:G	Tcruzi	monocyte	0.0331097561002547	0.0764201337211773	0.425306913785144
PPP2R5C	chr14:101932642:A:G	Tcruzi	B	0.0457409427835666	0.0713182662393949	0.351374179799376
PPP2R5C	chr14:101932642:A:G	Tcruzi	CD4T	0.0779605647898414	0.0948921239267536	0.292657751118066
PPP2R5C	chr14:101932826:C:A	NI	NK	0.030435820860838	0.0400837581623948	0.271335896057027
PPP2R5C	chr14:101932826:C:A	NI	CD8T	0.030874382748398	0.0431491135301844	0.287744899456541
PPP2R5C	chr14:101932826:C:A	NI	monocyte	0.0884928234541034	0.0637504256437604	0.108354243344538
PPP2R5C	chr14:101932826:C:A	NI	B	0.0370299491387739	0.0489681841799014	0.270665164911915
PPP2R5C	chr14:101932826:C:A	NI	CD4T	-0.0146919024416403	0.051784806836849	0.458202453841312
PPP2R5C	chr14:101932826:C:A	IAV	NK	0.0365914243113186	0.0402881706722876	0.226394530012092
PPP2R5C	chr14:101932826:C:A	IAV	CD8T	0.0264241873121736	0.0375751392388215	0.284484568449129
PPP2R5C	chr14:101932826:C:A	IAV	monocyte	0.0787842776018194	0.0580547954421417	0.123872742270295
PPP2R5C	chr14:101932826:C:A	IAV	B	0.036744075422952	0.0438494202774369	0.245044998443262
PPP2R5C	chr14:101932826:C:A	IAV	CD4T	0.00643026735314782	0.042105781815412	0.478105718756227
PPP2R5C	chr14:101932826:C:A	LPS	NK	0.0417654684077552	0.0434011300685794	0.210578542780551
PPP2R5C	chr14:101932826:C:A	LPS	CD8T	0.0474544909786897	0.045391736792193	0.184715149286211
PPP2R5C	chr14:101932826:C:A	LPS	monocyte	0.0465530585920277	0.0552070734738024	0.238232847259198
PPP2R5C	chr14:101932826:C:A	LPS	B	0.044340348194709	0.0486271893090827	0.224705899325722
PPP2R5C	chr14:101932826:C:A	LPS	CD4T	-0.00144362432513886	0.0447823178891864	0.543958693349986
PPP2R5C	chr14:101932826:C:A	Tcruzi	NK	0.0403725027557142	0.0462082984908463	0.233896135290755
PPP2R5C	chr14:101932826:C:A	Tcruzi	CD8T	0.031011728893212	0.0429449966363738	0.283928003036689
PPP2R5C	chr14:101932826:C:A	Tcruzi	monocyte	0.0579098449908429	0.0536785081567317	0.184762464211364
PPP2R5C	chr14:101932826:C:A	Tcruzi	B	0.0445629550563353	0.0488692724388982	0.223664048458076
PPP2R5C	chr14:101932826:C:A	Tcruzi	CD4T	-0.0124105425097823	0.0498575155496961	0.474918202722294
PPP2R5C	chr14:101944057:A:G	NI	NK	-0.0379435267232013	0.0346409365423666	0.135647675152075
PPP2R5C	chr14:101944057:A:G	NI	CD8T	-0.0794933138008937	0.0408434698176132	0.0284517028050867
PPP2R5C	chr14:101944057:A:G	NI	monocyte	-0.0337653523457354	0.0431632318824911	0.218954157965129
PPP2R5C	chr14:101944057:A:G	NI	B	0.000500815844187507	0.0437201860257505	0.488314440765454
PPP2R5C	chr14:101944057:A:G	NI	CD4T	-0.0646441270832245	0.0424231769591078	0.0697564200916564
PPP2R5C	chr14:101944057:A:G	IAV	NK	-0.00840733077185598	0.0350340683943001	0.379613104783564
PPP2R5C	chr14:101944057:A:G	IAV	CD8T	-0.0564230819778017	0.037282136699256	0.0556757474955252
PPP2R5C	chr14:101944057:A:G	IAV	monocyte	-0.0389462228593895	0.0380420404568854	0.153767551033497
PPP2R5C	chr14:101944057:A:G	IAV	B	-0.0422763419919042	0.0419473873525154	0.148053920053874
PPP2R5C	chr14:101944057:A:G	IAV	CD4T	-0.0488464729959407	0.0374799812013879	0.100988066940429
PPP2R5C	chr14:101944057:A:G	LPS	NK	-0.0289893360950381	0.0352603235665971	0.199899100415939
PPP2R5C	chr14:101944057:A:G	LPS	CD8T	-0.103425610401152	0.0498588777723908	0.0162397914658666
PPP2R5C	chr14:101944057:A:G	LPS	monocyte	-0.0275350713753139	0.0467963274358334	0.277408464596615
PPP2R5C	chr14:101944057:A:G	LPS	B	0.00287621165736757	0.0412575982576929	0.504532514202392
PPP2R5C	chr14:101944057:A:G	LPS	CD4T	-0.0822190194267151	0.0407163701055068	0.0257117055292671
PPP2R5C	chr14:101944057:A:G	Tcruzi	NK	-0.0305867804398691	0.0402662410188152	0.212893464392028
PPP2R5C	chr14:101944057:A:G	Tcruzi	CD8T	-0.0734045554687697	0.0406588841688316	0.0362233669082954
PPP2R5C	chr14:101944057:A:G	Tcruzi	monocyte	0.00096899115063845	0.0449413933060835	0.491501491273156
PPP2R5C	chr14:101944057:A:G	Tcruzi	B	0.0101606467844047	0.0429611949740976	0.442899800504313
PPP2R5C	chr14:101944057:A:G	Tcruzi	CD4T	-0.0794180893503714	0.0439569689312179	0.0377759441366362
PPP2R5C	chr14:101962928:G:A	NI	NK	0.110468963513229	0.123886032338219	0.228671002159836
PPP2R5C	chr14:101962928:G:A	NI	CD8T	0.0304374816070352	0.093412475774823	0.418934875582933
PPP2R5C	chr14:101962928:G:A	NI	monocyte	0.104246884927933	0.135929018876144	0.266206976463303
PPP2R5C	chr14:101962928:G:A	NI	B	0.0321763888492714	0.102417914576715	0.423892082889685
PPP2R5C	chr14:101962928:G:A	NI	CD4T	0.00766569342072528	0.105400002827049	0.508344956403825
PPP2R5C	chr14:101962928:G:A	IAV	NK	0.104183254506371	0.117622918241839	0.228266584165603
PPP2R5C	chr14:101962928:G:A	IAV	CD8T	0.0785235916491845	0.103010892091166	0.26807155267065
PPP2R5C	chr14:101962928:G:A	IAV	monocyte	0.0344721424997197	0.09203110154487	0.413356854973719
PPP2R5C	chr14:101962928:G:A	IAV	B	0.069027291843499	0.102089128376443	0.306241517437225
PPP2R5C	chr14:101962928:G:A	IAV	CD4T	0.070033653763391	0.104726842634626	0.316748170998998
PPP2R5C	chr14:101962928:G:A	LPS	NK	0.160574294942559	0.168149729602177	0.192197616417174
PPP2R5C	chr14:101962928:G:A	LPS	CD8T	0.0466411898753104	0.0873086248367482	0.350264545483047
PPP2R5C	chr14:101962928:G:A	LPS	monocyte	-0.0387224675691126	0.134371161881613	0.484598713836331
PPP2R5C	chr14:101962928:G:A	LPS	B	0.0705249453154415	0.108325397461743	0.316432597727122
PPP2R5C	chr14:101962928:G:A	LPS	CD4T	0.0121095402047955	0.0964469688285914	0.491127979259222
PPP2R5C	chr14:101962928:G:A	Tcruzi	NK	0.141761060017007	0.155813040688259	0.210135984439986
PPP2R5C	chr14:101962928:G:A	Tcruzi	CD8T	0.0604899477089262	0.0982876244317866	0.329015490334286
PPP2R5C	chr14:101962928:G:A	Tcruzi	monocyte	0.0531553217462944	0.109730050515588	0.376321862585754
PPP2R5C	chr14:101962928:G:A	Tcruzi	B	0.0523285500175177	0.10041027156385	0.360030074671963
PPP2R5C	chr14:101962928:G:A	Tcruzi	CD4T	-0.0204639428165406	0.112266645841126	0.528896374476903
PPP3CA	chr4:100927206:A:T	NI	NK	-0.0147563358615987	0.0480166975501756	0.538545938999827
PPP3CA	chr4:100927206:A:T	NI	CD8T	-0.00222354852401669	0.0459255753514255	0.626022210638404
PPP3CA	chr4:100927206:A:T	NI	monocyte	0.0385523992940864	0.0633154625863334	0.387556625324075
PPP3CA	chr4:100927206:A:T	NI	B	0.0255182661211252	0.0525484220081377	0.456178855683676
PPP3CA	chr4:100927206:A:T	NI	CD4T	0.0363374968627437	0.0622051140678131	0.41850401347198
PPP3CA	chr4:100927206:A:T	IAV	NK	-0.0115980711485402	0.0437312597795718	0.552538452888019
PPP3CA	chr4:100927206:A:T	IAV	CD8T	-0.0102815995836843	0.0410386595610551	0.561437675524749
PPP3CA	chr4:100927206:A:T	IAV	monocyte	0.0191282136993857	0.0484109467093433	0.488127635112861
PPP3CA	chr4:100927206:A:T	IAV	B	0.0227332595685748	0.0460939706165452	0.453521084380213
PPP3CA	chr4:100927206:A:T	IAV	CD4T	0.0213805273016546	0.0465716785407283	0.469600050424005
PPP3CA	chr4:100927206:A:T	LPS	NK	-0.017848155451912	0.0504050881695034	0.51519988015096
PPP3CA	chr4:100927206:A:T	LPS	CD8T	-0.0166028370565703	0.0494836139961956	0.527276363677091
PPP3CA	chr4:100927206:A:T	LPS	monocyte	0.00774945028710805	0.0560726041467545	0.55282225826603
PPP3CA	chr4:100927206:A:T	LPS	B	0.0211810062952387	0.0502372928929282	0.471726920624898
PPP3CA	chr4:100927206:A:T	LPS	CD4T	0.0210354425894592	0.0499265956828497	0.47646340965652
PPP3CA	chr4:100927206:A:T	Tcruzi	NK	-0.013326077575509	0.0490735573951519	0.549072792778788
PPP3CA	chr4:100927206:A:T	Tcruzi	CD8T	-0.00244629894521487	0.0448758365113276	0.624874046266899
PPP3CA	chr4:100927206:A:T	Tcruzi	monocyte	0.0256511763043	0.0559169703912433	0.462027425817012
PPP3CA	chr4:100927206:A:T	Tcruzi	B	0.0394657626580346	0.0619589291000344	0.392139161142853
PPP3CA	chr4:100927206:A:T	Tcruzi	CD4T	0.0375547192025625	0.0618631703139732	0.414803435079051
PPP3CA	chr4:100939188:T:C	NI	NK	0.00158147859363633	0.0320370486063299	0.564602286314872
PPP3CA	chr4:100939188:T:C	NI	CD8T	-0.00558729246995565	0.036054377221097	0.582733375087977
PPP3CA	chr4:100939188:T:C	NI	monocyte	0.0352363132002996	0.0417921045326933	0.288623979349326
PPP3CA	chr4:100939188:T:C	NI	B	0.0120225880303292	0.0352631794904059	0.456036557221396
PPP3CA	chr4:100939188:T:C	NI	CD4T	0.0468517096161652	0.0474996970115409	0.254455037600902
PPP3CA	chr4:100939188:T:C	IAV	NK	0.00640459382360345	0.0299063443216913	0.512265396199378
PPP3CA	chr4:100939188:T:C	IAV	CD8T	-0.0143080508486334	0.035844270639616	0.490735110164811
PPP3CA	chr4:100939188:T:C	IAV	monocyte	0.0207992884914274	0.0343224385208364	0.375961491087594
PPP3CA	chr4:100939188:T:C	IAV	B	0.0177456735115375	0.0315686895044815	0.390257073796257
PPP3CA	chr4:100939188:T:C	IAV	CD4T	0.0347955031853061	0.0368818986036452	0.277769167621755
PPP3CA	chr4:100939188:T:C	LPS	NK	-0.00464339104896817	0.0335212023625799	0.574990017424499
PPP3CA	chr4:100939188:T:C	LPS	CD8T	-0.00873886687080826	0.034796991809749	0.546239646967665
PPP3CA	chr4:100939188:T:C	LPS	monocyte	0.0314660274250769	0.0424382897485948	0.327346461367405
PPP3CA	chr4:100939188:T:C	LPS	B	0.0200295093944584	0.0350515833288158	0.385423717288373
PPP3CA	chr4:100939188:T:C	LPS	CD4T	0.0302930531257943	0.035943994611114	0.306908526887735
PPP3CA	chr4:100939188:T:C	Tcruzi	NK	0.00728878374565267	0.034013662854288	0.506954031566474
PPP3CA	chr4:100939188:T:C	Tcruzi	CD8T	0.0137345747595501	0.0318326226062063	0.429030251732657
PPP3CA	chr4:100939188:T:C	Tcruzi	monocyte	0.0313102423052161	0.0396328382661351	0.313116423779224
PPP3CA	chr4:100939188:T:C	Tcruzi	B	0.0301062383766269	0.0390910358162778	0.314771950108345
PPP3CA	chr4:100939188:T:C	Tcruzi	CD4T	0.0446579149899527	0.0457584230604099	0.25758498322287
PPP3CA	chr4:100974455:A:T	NI	NK	-0.00273548441402916	0.0373967108419342	0.64165653831107
PPP3CA	chr4:100974455:A:T	NI	CD8T	-0.00251551126068156	0.0402950940010754	0.642497733634069
PPP3CA	chr4:100974455:A:T	NI	monocyte	0.00847124102879869	0.0488238727623164	0.593356879913987
PPP3CA	chr4:100974455:A:T	NI	B	-0.0119280112213252	0.0430341075798911	0.581971198911078
PPP3CA	chr4:100974455:A:T	NI	CD4T	-0.0135971829248468	0.0501708196564469	0.573839092184153
PPP3CA	chr4:100974455:A:T	IAV	NK	-0.00546364625113901	0.0348490870466023	0.618983805521377
PPP3CA	chr4:100974455:A:T	IAV	CD8T	-0.00211420249307765	0.0319703645037139	0.641657927533449
PPP3CA	chr4:100974455:A:T	IAV	monocyte	0.00344910928610797	0.039159367412804	0.645499049701529
PPP3CA	chr4:100974455:A:T	IAV	B	-0.0127238149170038	0.0383003297705662	0.564994743769398
PPP3CA	chr4:100974455:A:T	IAV	CD4T	-0.0138885582277264	0.0423446858699294	0.567672519530209
PPP3CA	chr4:100974455:A:T	LPS	NK	-0.0106258259534341	0.0397749012122715	0.580754963382952
PPP3CA	chr4:100974455:A:T	LPS	CD8T	0.00248756276677272	0.0375065912143201	0.660096354291725
PPP3CA	chr4:100974455:A:T	LPS	monocyte	-0.00259125170626127	0.0487040759317397	0.63893822974516
PPP3CA	chr4:100974455:A:T	LPS	B	-0.0174301628884275	0.0457225303137769	0.542322229037981
PPP3CA	chr4:100974455:A:T	LPS	CD4T	-0.0139459150892537	0.0456402803262799	0.567742025135406
PPP3CA	chr4:100974455:A:T	Tcruzi	NK	-0.00644555638115045	0.039649340972186	0.616271492991964
PPP3CA	chr4:100974455:A:T	Tcruzi	CD8T	-0.00446218032621839	0.0392245451530485	0.627100450297584
PPP3CA	chr4:100974455:A:T	Tcruzi	monocyte	0.0163267874718388	0.0524139234833827	0.569257714245642
PPP3CA	chr4:100974455:A:T	Tcruzi	B	-0.0133071154756042	0.0422597479262021	0.568588345851621
PPP3CA	chr4:100974455:A:T	Tcruzi	CD4T	-0.0101872352501152	0.0465346426517746	0.597199320124488
PPP3CA	chr4:101021649:T:C	NI	NK	0.16310632083595	0.0921735796689874	0.0299932930376763
PPP3CA	chr4:101021649:T:C	NI	CD8T	0.20071771814513	0.0975361339299839	0.0202000021064837
PPP3CA	chr4:101021649:T:C	NI	monocyte	0.0291770406469822	0.0796135287156345	0.358091218469923
PPP3CA	chr4:101021649:T:C	NI	B	-0.000427140045472999	0.079075306561424	0.500040675967108
PPP3CA	chr4:101021649:T:C	NI	CD4T	0.0917557106426015	0.0819778126634143	0.132430604714082
PPP3CA	chr4:101021649:T:C	IAV	NK	0.119683863896978	0.0770557854027036	0.0520030869708262
PPP3CA	chr4:101021649:T:C	IAV	CD8T	0.14535191833661	0.0831497902290313	0.0281400288177605
PPP3CA	chr4:101021649:T:C	IAV	monocyte	0.000637843358773876	0.072884572561825	0.4902998568812
PPP3CA	chr4:101021649:T:C	IAV	B	-0.0478633746364323	0.0754791449142455	0.283300579668319
PPP3CA	chr4:101021649:T:C	IAV	CD4T	0.0591714290249048	0.0671197403046115	0.189221575350616
PPP3CA	chr4:101021649:T:C	LPS	NK	0.134742283709081	0.0832714662978363	0.0452584531839008
PPP3CA	chr4:101021649:T:C	LPS	CD8T	0.194872544884493	0.0999340346473322	0.0194421088336235
PPP3CA	chr4:101021649:T:C	LPS	monocyte	0.018475841550298	0.0841134786165015	0.412390759971247
PPP3CA	chr4:101021649:T:C	LPS	B	-0.0460536589024449	0.0821391368914151	0.309984420039073
PPP3CA	chr4:101021649:T:C	LPS	CD4T	0.0848987101208184	0.0709315148320225	0.118515822915236
PPP3CA	chr4:101021649:T:C	Tcruzi	NK	0.122164460754948	0.0839839548501921	0.0670287720773288
PPP3CA	chr4:101021649:T:C	Tcruzi	CD8T	0.18464018798004	0.0925250367598939	0.0216472381754789
PPP3CA	chr4:101021649:T:C	Tcruzi	monocyte	0.0519151921785798	0.0808912739548799	0.266068411313269
PPP3CA	chr4:101021649:T:C	Tcruzi	B	-0.0317502925824974	0.0789671426975473	0.367893117803747
PPP3CA	chr4:101021649:T:C	Tcruzi	CD4T	0.0915338566917609	0.0792981183472928	0.124463082524288
PPP3CA	chr4:101081209:C:T	NI	NK	0.0862474166289069	0.100335597025834	0.189141076342304
PPP3CA	chr4:101081209:C:T	NI	CD8T	-0.00197832991470388	0.097170801985513	0.495735714158084
PPP3CA	chr4:101081209:C:T	NI	monocyte	0.0270997014734041	0.108068850865468	0.391824760198643
PPP3CA	chr4:101081209:C:T	NI	B	0.257849009682462	0.119938396960906	0.0127580177271679
PPP3CA	chr4:101081209:C:T	NI	CD4T	-0.0432203164396433	0.112100904975052	0.363303384679816
PPP3CA	chr4:101081209:C:T	IAV	NK	0.110871486065341	0.0960096954372869	0.115555636530061
PPP3CA	chr4:101081209:C:T	IAV	CD8T	0.0388195952871349	0.0876232339941298	0.317384636223813
PPP3CA	chr4:101081209:C:T	IAV	monocyte	0.15455494247482	0.108985870029466	0.067349091742215
PPP3CA	chr4:101081209:C:T	IAV	B	0.289248439784602	0.121390577308551	0.00692592547977983
PPP3CA	chr4:101081209:C:T	IAV	CD4T	0.0419323414697639	0.0874563864450222	0.313518797661376
PPP3CA	chr4:101081209:C:T	LPS	NK	0.149487399436144	0.107847288091014	0.0702972404567568
PPP3CA	chr4:101081209:C:T	LPS	CD8T	0.0396856565075917	0.0904146917238012	0.321876633965092
PPP3CA	chr4:101081209:C:T	LPS	monocyte	0.143191757647919	0.117937717617768	0.107022907881176
PPP3CA	chr4:101081209:C:T	LPS	B	0.35489038956982	0.142561730539294	0.00606745808747139
PPP3CA	chr4:101081209:C:T	LPS	CD4T	0.0250928490184786	0.0925419519444071	0.390209457693862
PPP3CA	chr4:101081209:C:T	Tcruzi	NK	0.100320887562124	0.106493658034584	0.166102544556807
PPP3CA	chr4:101081209:C:T	Tcruzi	CD8T	0.0273177010787957	0.0935198275219705	0.378863047117139
PPP3CA	chr4:101081209:C:T	Tcruzi	monocyte	0.0129145411655992	0.108638313822771	0.439765792376406
PPP3CA	chr4:101081209:C:T	Tcruzi	B	0.262981536556118	0.117503223195263	0.00994724807479564
PPP3CA	chr4:101081209:C:T	Tcruzi	CD4T	-0.036927137145309	0.107883940002524	0.381372772830738
PPP3CA	chr4:101160355:C:T	NI	NK	0.00622165391074005	0.0576652218997916	0.50483408563046
PPP3CA	chr4:101160355:C:T	NI	CD8T	0.0175545087192639	0.0570899775420559	0.429792506212448
PPP3CA	chr4:101160355:C:T	NI	monocyte	-0.0498372925270409	0.0687030063976422	0.262142215026355
PPP3CA	chr4:101160355:C:T	NI	B	-0.0415190023739524	0.0654041211235368	0.307286995271842
PPP3CA	chr4:101160355:C:T	NI	CD4T	0.0484918861618705	0.0715137282176419	0.299493863415772
PPP3CA	chr4:101160355:C:T	IAV	NK	-0.00925639873456807	0.0536616050115696	0.475076202674954
PPP3CA	chr4:101160355:C:T	IAV	CD8T	0.00529588138855968	0.0505288562929423	0.505038020414103
PPP3CA	chr4:101160355:C:T	IAV	monocyte	-0.130149608205565	0.0878309506321503	0.0982831538703153
PPP3CA	chr4:101160355:C:T	IAV	B	-0.0333777017522243	0.0557467820380038	0.317330004830286
PPP3CA	chr4:101160355:C:T	IAV	CD4T	0.00665542884575623	0.0523197259141515	0.495645047191999
PPP3CA	chr4:101160355:C:T	LPS	NK	0.00347751355164217	0.0573787746645578	0.524652579988388
PPP3CA	chr4:101160355:C:T	LPS	CD8T	-0.00264116350520326	0.0528256529616341	0.524023633746039
PPP3CA	chr4:101160355:C:T	LPS	monocyte	-0.175386386165592	0.106528050077672	0.0647647489061309
PPP3CA	chr4:101160355:C:T	LPS	B	-0.0275967064964333	0.0601946351526451	0.363099776595973
PPP3CA	chr4:101160355:C:T	LPS	CD4T	0.0128823961550311	0.0559822376396678	0.457464172869875
PPP3CA	chr4:101160355:C:T	Tcruzi	NK	0.00606074096708822	0.0605028308322137	0.507466217052096
PPP3CA	chr4:101160355:C:T	Tcruzi	CD8T	0.0244107900849822	0.0575248062338388	0.389272819920471
PPP3CA	chr4:101160355:C:T	Tcruzi	monocyte	-0.0989158354979736	0.074850535956712	0.129646769362913
PPP3CA	chr4:101160355:C:T	Tcruzi	B	-0.043675516355568	0.063008383360499	0.287101458688633
PPP3CA	chr4:101160355:C:T	Tcruzi	CD4T	0.00223846887655244	0.0618395004698674	0.522123588372984
PPP3CA	chr4:101260171:T:C	NI	NK	-0.0796494553514641	0.0797410203423657	0.150565024899776
PPP3CA	chr4:101260171:T:C	NI	CD8T	-0.05740975164741	0.0776273795591452	0.219881739575921
PPP3CA	chr4:101260171:T:C	NI	monocyte	-0.202622259266584	0.0926515499351742	0.0124873222745123
PPP3CA	chr4:101260171:T:C	NI	B	0.0543529057164072	0.0898204265764556	0.283931864302661
PPP3CA	chr4:101260171:T:C	NI	CD4T	-0.157065642420545	0.091423989899966	0.0378179780514532
PPP3CA	chr4:101260171:T:C	IAV	NK	-0.0463244432926344	0.0730541439602636	0.251269709148375
PPP3CA	chr4:101260171:T:C	IAV	CD8T	-0.0313552908183033	0.0695668932633293	0.305253302770376
PPP3CA	chr4:101260171:T:C	IAV	monocyte	-0.157434232953572	0.0824858822237283	0.0244290211256665
PPP3CA	chr4:101260171:T:C	IAV	B	0.0539179776214587	0.079811845416664	0.260171623981113
PPP3CA	chr4:101260171:T:C	IAV	CD4T	-0.104228141325934	0.0723585819683297	0.0729658285045941
PPP3CA	chr4:101260171:T:C	LPS	NK	-0.0972605370273262	0.0812050804433938	0.104700740395094
PPP3CA	chr4:101260171:T:C	LPS	CD8T	-0.0776722447522357	0.0722507621337019	0.133199271309794
PPP3CA	chr4:101260171:T:C	LPS	monocyte	-0.281358443826642	0.115629128410241	0.0041827391053505
PPP3CA	chr4:101260171:T:C	LPS	B	0.060494305203759	0.0886715459675405	0.25834790603903
PPP3CA	chr4:101260171:T:C	LPS	CD4T	-0.172511543022271	0.0831577471449107	0.0157095530882087
PPP3CA	chr4:101260171:T:C	Tcruzi	NK	-0.0829410013099715	0.0837844897273839	0.151812844276297
PPP3CA	chr4:101260171:T:C	Tcruzi	CD8T	-0.0801223565764195	0.0755931944400936	0.138887838256995
PPP3CA	chr4:101260171:T:C	Tcruzi	monocyte	-0.221072490516053	0.0955497106762002	0.0085191347880963
PPP3CA	chr4:101260171:T:C	Tcruzi	B	0.057758090310252	0.0874458348347478	0.265504157864421
PPP3CA	chr4:101260171:T:C	Tcruzi	CD4T	-0.119860899585168	0.0848696145217316	0.0759171480472861
PPP3CA	chr4:101363783:C:T	NI	NK	0.129850818364723	0.0518422628693767	0.00371613506230363
PPP3CA	chr4:101363783:C:T	NI	CD8T	0.11696739843001	0.0474205194716982	0.0105380512527676
PPP3CA	chr4:101363783:C:T	NI	monocyte	0.0744096947744199	0.0515753922104311	0.0719297587402069
PPP3CA	chr4:101363783:C:T	NI	B	0.0922024178297593	0.052063019614248	0.0387567935299235
PPP3CA	chr4:101363783:C:T	NI	CD4T	0.221991620257714	0.0541020417079211	1.03512394345738e-05
PPP3CA	chr4:101363783:C:T	IAV	NK	0.122456690040397	0.0488545355810908	0.00324336589261433
PPP3CA	chr4:101363783:C:T	IAV	CD8T	0.0554739688680726	0.0470930308977277	0.117096242326359
PPP3CA	chr4:101363783:C:T	IAV	monocyte	0.0192612807126871	0.0488260776052736	0.336551275907802
PPP3CA	chr4:101363783:C:T	IAV	B	0.0977864520286095	0.0462307592003293	0.0144261785236267
PPP3CA	chr4:101363783:C:T	IAV	CD4T	0.1794514203882	0.0431490905094181	1.05390985505484e-05
PPP3CA	chr4:101363783:C:T	LPS	NK	0.0969979097166899	0.0493690341934776	0.0264990423984085
PPP3CA	chr4:101363783:C:T	LPS	CD8T	0.101292150718656	0.0456565518448774	0.0173406041692419
PPP3CA	chr4:101363783:C:T	LPS	monocyte	-0.0113783097311858	0.0584124044464244	0.4361318829795
PPP3CA	chr4:101363783:C:T	LPS	B	0.11790038288921	0.0504851026298932	0.00780254803876962
PPP3CA	chr4:101363783:C:T	LPS	CD4T	0.195118631011225	0.0445470379967627	5.13727908626083e-06
PPP3CA	chr4:101363783:C:T	Tcruzi	NK	0.146817636111057	0.0573668112809249	0.00208662342484053
PPP3CA	chr4:101363783:C:T	Tcruzi	CD8T	0.138818790918449	0.0465442715493394	0.0017873594241273
PPP3CA	chr4:101363783:C:T	Tcruzi	monocyte	0.0717425299138478	0.052213791902543	0.0804553935773818
PPP3CA	chr4:101363783:C:T	Tcruzi	B	0.0847568534315494	0.0497855739656042	0.0450406856784039
PPP3CA	chr4:101363783:C:T	Tcruzi	CD4T	0.237559950794572	0.0576309554479185	1.06448751746295e-06
PPP3CB	chr10:73351815:G:A	NI	NK	-0.0161320613744331	0.0404773196782078	0.540578073935366
PPP3CB	chr10:73351815:G:A	NI	CD8T	-0.013597231362062	0.0423046287042113	0.565775525191862
PPP3CB	chr10:73351815:G:A	NI	monocyte	-0.0176713687755206	0.0530706681466902	0.53144436831075
PPP3CB	chr10:73351815:G:A	NI	B	-0.00878800700728736	0.0410865728901678	0.599013275240041
PPP3CB	chr10:73351815:G:A	NI	CD4T	-0.0194727296435612	0.0539223365185838	0.541937561202165
PPP3CB	chr10:73351815:G:A	IAV	NK	-0.0166823016759734	0.0390131344149045	0.529907277505573
PPP3CB	chr10:73351815:G:A	IAV	CD8T	-0.0103060869593522	0.032826685073219	0.567101636228114
PPP3CB	chr10:73351815:G:A	IAV	monocyte	-0.0152672152538844	0.044457932325384	0.558968299826643
PPP3CB	chr10:73351815:G:A	IAV	B	-0.00789903822303989	0.0355619062647317	0.596624409922447
PPP3CB	chr10:73351815:G:A	IAV	CD4T	-0.0122073077909468	0.0437824425194693	0.578468119106658
PPP3CB	chr10:73351815:G:A	LPS	NK	-0.0200419790706834	0.0437963380935598	0.51339516266755
PPP3CB	chr10:73351815:G:A	LPS	CD8T	-0.0111753019330516	0.0366900432670433	0.564672762569563
PPP3CB	chr10:73351815:G:A	LPS	monocyte	-0.00786027781108711	0.0508496307252257	0.595447160808189
PPP3CB	chr10:73351815:G:A	LPS	B	-0.00804449658205856	0.0406013938227873	0.597707680541491
PPP3CB	chr10:73351815:G:A	LPS	CD4T	-0.0143065947317724	0.0484034918279349	0.568611941957148
PPP3CB	chr10:73351815:G:A	Tcruzi	NK	-0.0140940148695178	0.0403904200997049	0.554308211153395
PPP3CB	chr10:73351815:G:A	Tcruzi	CD8T	-0.012973077314319	0.0408621339964913	0.564774533115463
PPP3CB	chr10:73351815:G:A	Tcruzi	monocyte	-0.0151666420123392	0.0499061130835718	0.565472857539104
PPP3CB	chr10:73351815:G:A	Tcruzi	B	-0.0104859059889913	0.0398653462527402	0.582888390377081
PPP3CB	chr10:73351815:G:A	Tcruzi	CD4T	-0.0149427923855181	0.049080093088883	0.569507538791819
PPP3CB	chr10:73354475:T:G	NI	NK	0.00350604305659784	0.044863212634154	0.62642394774
PPP3CB	chr10:73354475:T:G	NI	CD8T	0.0111331750217497	0.0514629749436083	0.586404702438957
PPP3CB	chr10:73354475:T:G	NI	monocyte	-0.00793490266621988	0.0620588127105261	0.587277307184173
PPP3CB	chr10:73354475:T:G	NI	B	0.0119589275170312	0.0526287200933308	0.58388894041
PPP3CB	chr10:73354475:T:G	NI	CD4T	0.00866034209155487	0.0624669106250758	0.599617366241772
PPP3CB	chr10:73354475:T:G	IAV	NK	0.000162902840740745	0.0418024533712723	0.646837352842038
PPP3CB	chr10:73354475:T:G	IAV	CD8T	0.00526996115452046	0.0389037247403097	0.609445873675116
PPP3CB	chr10:73354475:T:G	IAV	monocyte	-0.0190478311859403	0.0565711572583141	0.547339953012144
PPP3CB	chr10:73354475:T:G	IAV	B	0.00926002978137399	0.0450195606371111	0.590578011657044
PPP3CB	chr10:73354475:T:G	IAV	CD4T	0.00810825020819542	0.0530668728374099	0.604533167440731
PPP3CB	chr10:73354475:T:G	LPS	NK	-0.00164637210353449	0.0455882333684271	0.641991348070113
PPP3CB	chr10:73354475:T:G	LPS	CD8T	0.00929789526109152	0.0449867445185742	0.585001966065374
PPP3CB	chr10:73354475:T:G	LPS	monocyte	-0.0345247072821215	0.0803361151164597	0.487569328482552
PPP3CB	chr10:73354475:T:G	LPS	B	0.00457995192233759	0.0499261474029338	0.617922974055669
PPP3CB	chr10:73354475:T:G	LPS	CD4T	0.0116179510857252	0.0591593195063705	0.588362085632619
PPP3CB	chr10:73354475:T:G	Tcruzi	NK	0.00347176424352464	0.0464823037616947	0.625296425349163
PPP3CB	chr10:73354475:T:G	Tcruzi	CD8T	0.0155043949373747	0.0524238264854933	0.560476747032048
PPP3CB	chr10:73354475:T:G	Tcruzi	monocyte	-0.0144053377432751	0.0612329158243821	0.575048446708781
PPP3CB	chr10:73354475:T:G	Tcruzi	B	0.0107888334540499	0.0497289489646751	0.585001918916884
PPP3CB	chr10:73354475:T:G	Tcruzi	CD4T	0.00969767908374002	0.0588857905474384	0.598739652218253
PPP3CB	chr10:73368024:G:A	NI	NK	0.031751892819744	0.0760940248534931	0.469839494959137
PPP3CB	chr10:73368024:G:A	NI	CD8T	0.0301048957016896	0.0796318242061539	0.485280289330925
PPP3CB	chr10:73368024:G:A	NI	monocyte	-0.0343618738252268	0.0988438584929559	0.481134857328883
PPP3CB	chr10:73368024:G:A	NI	B	-0.00205347983707248	0.0722469216125283	0.610780801988226
PPP3CB	chr10:73368024:G:A	NI	CD4T	0.0419642774947986	0.101581135424801	0.466561183336484
PPP3CB	chr10:73368024:G:A	IAV	NK	0.0201911776078916	0.06463051430145	0.506409623317703
PPP3CB	chr10:73368024:G:A	IAV	CD8T	0.0257474153274518	0.0640523489069465	0.475121157147056
PPP3CB	chr10:73368024:G:A	IAV	monocyte	-0.0321111505287828	0.0846158633517894	0.487624269774141
PPP3CB	chr10:73368024:G:A	IAV	B	0.00170972417688214	0.0616788684994881	0.598699818912693
PPP3CB	chr10:73368024:G:A	IAV	CD4T	0.0295189222245091	0.0827569986796869	0.493063299852888
PPP3CB	chr10:73368024:G:A	LPS	NK	0.0311797773362594	0.0759855409890782	0.469155577625223
PPP3CB	chr10:73368024:G:A	LPS	CD8T	0.0281367708184487	0.0708991561193588	0.474851682105406
PPP3CB	chr10:73368024:G:A	LPS	monocyte	-0.0412041730805881	0.103294958296454	0.468997469896231
PPP3CB	chr10:73368024:G:A	LPS	B	-0.00440479830304481	0.0721790246617255	0.597518066764975
PPP3CB	chr10:73368024:G:A	LPS	CD4T	0.0335924806667746	0.0915318009567591	0.486344811361421
PPP3CB	chr10:73368024:G:A	Tcruzi	NK	0.0387386325281818	0.084321242178904	0.450612994597861
PPP3CB	chr10:73368024:G:A	Tcruzi	CD8T	0.031535747413862	0.0784973801438578	0.475664853194252
PPP3CB	chr10:73368024:G:A	Tcruzi	monocyte	-0.0384392133008544	0.0997127807980568	0.481905758654743
PPP3CB	chr10:73368024:G:A	Tcruzi	B	-0.00107756067422869	0.0684014936983769	0.609122664895254
PPP3CB	chr10:73368024:G:A	Tcruzi	CD4T	0.0394263461690504	0.0958018757120073	0.473035368042408
PPP3CB	chr10:73368846:C:T	NI	NK	-0.0335990985723903	0.0754304270403288	0.423471029288335
PPP3CB	chr10:73368846:C:T	NI	CD8T	-0.0643750178529062	0.0956874557100177	0.345106287123844
PPP3CB	chr10:73368846:C:T	NI	monocyte	-0.0283076401373776	0.0977620490079896	0.466036406745009
PPP3CB	chr10:73368846:C:T	NI	B	-0.0388912297110099	0.0852287678986052	0.421262051642058
PPP3CB	chr10:73368846:C:T	NI	CD4T	-0.105811290699168	0.137633881751684	0.298531165424348
PPP3CB	chr10:73368846:C:T	IAV	NK	-0.0332827456808677	0.071103350316673	0.415799182815151
PPP3CB	chr10:73368846:C:T	IAV	CD8T	-0.0449616313315673	0.0728672284301028	0.36129440456022
PPP3CB	chr10:73368846:C:T	IAV	monocyte	-0.0242331464897576	0.0817640678528774	0.480107585715071
PPP3CB	chr10:73368846:C:T	IAV	B	-0.035433130578297	0.0746279199061992	0.414907683048863
PPP3CB	chr10:73368846:C:T	IAV	CD4T	-0.0878977055408207	0.115982185854815	0.307930929552207
PPP3CB	chr10:73368846:C:T	LPS	NK	-0.044088484511275	0.0805682982720201	0.384390773448925
PPP3CB	chr10:73368846:C:T	LPS	CD8T	-0.0631531576111312	0.0898757955946969	0.325025718373733
PPP3CB	chr10:73368846:C:T	LPS	monocyte	-0.0232648817807757	0.0963584282788657	0.486941680255924
PPP3CB	chr10:73368846:C:T	LPS	B	-0.0475332250035943	0.0890951271418528	0.389912051422939
PPP3CB	chr10:73368846:C:T	LPS	CD4T	-0.108420597834093	0.138319934054391	0.289854704779012
PPP3CB	chr10:73368846:C:T	Tcruzi	NK	-0.0291948124869556	0.076287954655762	0.441346622417113
PPP3CB	chr10:73368846:C:T	Tcruzi	CD8T	-0.0612917853816962	0.0918211874310408	0.345806363591973
PPP3CB	chr10:73368846:C:T	Tcruzi	monocyte	-0.0303610215937242	0.0954921173086822	0.469753816631166
PPP3CB	chr10:73368846:C:T	Tcruzi	B	-0.0318433156892315	0.0787922624668782	0.436812405889477
PPP3CB	chr10:73368846:C:T	Tcruzi	CD4T	-0.100062812381215	0.129948738639412	0.303385782011636
PPP3CB	chr10:73382429:A:G	NI	NK	0.00562319741310674	0.0547479939041208	0.615242237890369
PPP3CB	chr10:73382429:A:G	NI	CD8T	0.00241413170306444	0.0622236352349208	0.633550736129127
PPP3CB	chr10:73382429:A:G	NI	monocyte	0.00382816155994372	0.0745629533347891	0.603784647479971
PPP3CB	chr10:73382429:A:G	NI	B	-0.0042512399401152	0.0608149824920234	0.62431279202971
PPP3CB	chr10:73382429:A:G	NI	CD4T	-0.00212427703293294	0.0768234322961145	0.627829807469892
PPP3CB	chr10:73382429:A:G	IAV	NK	0.00544931502392678	0.0508769568478871	0.61396284694578
PPP3CB	chr10:73382429:A:G	IAV	CD8T	0.00244103238317767	0.0465757218924933	0.629385441128463
PPP3CB	chr10:73382429:A:G	IAV	monocyte	-0.00189836586139232	0.0605569453216246	0.633819333505803
PPP3CB	chr10:73382429:A:G	IAV	B	-0.00341245362809377	0.0519254861958754	0.625267196236937
PPP3CB	chr10:73382429:A:G	IAV	CD4T	-0.0014976394133923	0.0648674311768277	0.637051789371823
PPP3CB	chr10:73382429:A:G	LPS	NK	0.000881954484644612	0.0543379023434255	0.63444093466471
PPP3CB	chr10:73382429:A:G	LPS	CD8T	0.0017506401024997	0.0535754766337828	0.630611418870404
PPP3CB	chr10:73382429:A:G	LPS	monocyte	-0.0125944508943738	0.0788547752523404	0.582171172512055
PPP3CB	chr10:73382429:A:G	LPS	B	0.001883000967622	0.0602026823090096	0.631849652274095
PPP3CB	chr10:73382429:A:G	LPS	CD4T	-0.00333733899563223	0.0719481658392214	0.625785441142465
PPP3CB	chr10:73382429:A:G	Tcruzi	NK	0.00602143500522703	0.0567407630707833	0.612717806947219
PPP3CB	chr10:73382429:A:G	Tcruzi	CD8T	-0.00104247597886625	0.059830959917258	0.637572095958685
PPP3CB	chr10:73382429:A:G	Tcruzi	monocyte	0.000876306598870172	0.0714029337667238	0.635233489868058
PPP3CB	chr10:73382429:A:G	Tcruzi	B	-0.00232410965262577	0.0573429499545986	0.630432385078107
PPP3CB	chr10:73382429:A:G	Tcruzi	CD4T	-0.00485473142257254	0.0728078869226465	0.623717468058757
PPP3CB	chr10:73395711:G:A	NI	NK	0.150292908139766	0.0853895829907715	0.0358804306840375
PPP3CB	chr10:73395711:G:A	NI	CD8T	0.252510363755599	0.0964741697976602	0.00220159507185793
PPP3CB	chr10:73395711:G:A	NI	monocyte	0.219405925429221	0.104975230419681	0.0161205626830061
PPP3CB	chr10:73395711:G:A	NI	B	0.144682800148843	0.0941086438353303	0.0600608838118174
PPP3CB	chr10:73395711:G:A	NI	CD4T	0.251860261251526	0.104095890303328	0.00607210341228014
PPP3CB	chr10:73395711:G:A	IAV	NK	0.140569808127111	0.0830955769495181	0.0396129279796223
PPP3CB	chr10:73395711:G:A	IAV	CD8T	0.178075398205112	0.0810764914649114	0.00737873511429724
PPP3CB	chr10:73395711:G:A	IAV	monocyte	0.21440189713064	0.098969266736855	0.00936221430974996
PPP3CB	chr10:73395711:G:A	IAV	B	0.161630191237106	0.0871816288294981	0.0239244069625639
PPP3CB	chr10:73395711:G:A	IAV	CD4T	0.217110823454991	0.0912131821628031	0.0074130904725037
PPP3CB	chr10:73395711:G:A	LPS	NK	0.167949166344811	0.0853825439087303	0.0210711137098402
PPP3CB	chr10:73395711:G:A	LPS	CD8T	0.187983470027255	0.079809707906924	0.00748361738928533
PPP3CB	chr10:73395711:G:A	LPS	monocyte	0.26625410803261	0.119863460695041	0.00621412833996044
PPP3CB	chr10:73395711:G:A	LPS	B	0.169796406390677	0.0924902724328414	0.0296626461697153
PPP3CB	chr10:73395711:G:A	LPS	CD4T	0.199027018345774	0.0943738103890863	0.020558199483558
PPP3CB	chr10:73395711:G:A	Tcruzi	NK	0.166898584842603	0.0883434418491312	0.0257633255625477
PPP3CB	chr10:73395711:G:A	Tcruzi	CD8T	0.192875498781728	0.083411481028719	0.0108300634277302
PPP3CB	chr10:73395711:G:A	Tcruzi	monocyte	0.221345632221937	0.105399017863608	0.0146266747545554
PPP3CB	chr10:73395711:G:A	Tcruzi	B	0.139002951989704	0.0911730099195228	0.0603537520211874
PPP3CB	chr10:73395711:G:A	Tcruzi	CD4T	0.236837368487394	0.0976803045698701	0.00659995782575729
PPP3CB	chr10:73417245:C:T	NI	NK	-0.0403331913765162	0.0446139940230249	0.277634287182988
PPP3CB	chr10:73417245:C:T	NI	CD8T	-0.0253414530242917	0.0368711319909229	0.356014731075405
PPP3CB	chr10:73417245:C:T	NI	monocyte	-0.062764138155303	0.0594295072274341	0.216528946989564
PPP3CB	chr10:73417245:C:T	NI	B	-0.0274433604780248	0.0405414923485546	0.356961102835879
PPP3CB	chr10:73417245:C:T	NI	CD4T	-0.0221214629810346	0.0426101179963632	0.405592047131271
PPP3CB	chr10:73417245:C:T	IAV	NK	-0.0218617177959515	0.0333679509648691	0.361085807190892
PPP3CB	chr10:73417245:C:T	IAV	CD8T	-0.0211291247584858	0.0317812388263255	0.357590109518913
PPP3CB	chr10:73417245:C:T	IAV	monocyte	-0.0477615301219721	0.0499402531263202	0.263187339590439
PPP3CB	chr10:73417245:C:T	IAV	B	-0.0153206594430439	0.0327984851774482	0.423601648293482
PPP3CB	chr10:73417245:C:T	IAV	CD4T	-0.0113937494455031	0.035969614286951	0.474053916830357
PPP3CB	chr10:73417245:C:T	LPS	NK	-0.0279665805774565	0.0375468156387374	0.328104752210825
PPP3CB	chr10:73417245:C:T	LPS	CD8T	-0.0113774739887782	0.0314768586004687	0.447678725340414
PPP3CB	chr10:73417245:C:T	LPS	monocyte	-0.0314678434906855	0.0473961274120232	0.345500129007022
PPP3CB	chr10:73417245:C:T	LPS	B	-0.0128639717557597	0.0364948424073916	0.45419321303531
PPP3CB	chr10:73417245:C:T	LPS	CD4T	-0.00628827888455735	0.0390486810538657	0.519743170601843
PPP3CB	chr10:73417245:C:T	Tcruzi	NK	-0.0313773936680275	0.0398963332645182	0.317957968725462
PPP3CB	chr10:73417245:C:T	Tcruzi	CD8T	-0.0214643572858907	0.0349090003413531	0.376908055269053
PPP3CB	chr10:73417245:C:T	Tcruzi	monocyte	-0.0525915871705198	0.0545446962873952	0.262861030756963
PPP3CB	chr10:73417245:C:T	Tcruzi	B	-0.0251546231218889	0.0381075453677984	0.36114109348299
PPP3CB	chr10:73417245:C:T	Tcruzi	CD4T	-0.00940440744949847	0.0389592436681304	0.496803852930439
PPP3CB	chr10:73443573:A:T	NI	NK	-0.0207917419534581	0.0551811831199422	0.510938033768871
PPP3CB	chr10:73443573:A:T	NI	CD8T	-0.0314069914247507	0.066856885063561	0.478873542030116
PPP3CB	chr10:73443573:A:T	NI	monocyte	-0.00289086267994569	0.0683497863878527	0.594019131971166
PPP3CB	chr10:73443573:A:T	NI	B	-0.0248955269220245	0.0628118356680658	0.504352860036753
PPP3CB	chr10:73443573:A:T	NI	CD4T	-0.0328039008896171	0.0781263339716661	0.48829954108474
PPP3CB	chr10:73443573:A:T	IAV	NK	-0.0166606695422204	0.0500033441685138	0.5250109476366
PPP3CB	chr10:73443573:A:T	IAV	CD8T	-0.0200785690809994	0.0487520381595995	0.498123812794439
PPP3CB	chr10:73443573:A:T	IAV	monocyte	-0.00572311650843512	0.056090284710595	0.600867667828762
PPP3CB	chr10:73443573:A:T	IAV	B	-0.0199389839503509	0.0533353239354537	0.512007341953858
PPP3CB	chr10:73443573:A:T	IAV	CD4T	-0.0263679473983489	0.0655413717029629	0.502770641574123
PPP3CB	chr10:73443573:A:T	LPS	NK	-0.0166776776841854	0.0533892553771414	0.527050757792575
PPP3CB	chr10:73443573:A:T	LPS	CD8T	-0.0264852162561388	0.0576992211931364	0.477676535115886
PPP3CB	chr10:73443573:A:T	LPS	monocyte	-0.0059761662965741	0.0675281911251614	0.591861092171385
PPP3CB	chr10:73443573:A:T	LPS	B	-0.0218033615990893	0.0605013575115649	0.512371150880887
PPP3CB	chr10:73443573:A:T	LPS	CD4T	-0.0264874820090409	0.0706989953861694	0.507686587676571
PPP3CB	chr10:73443573:A:T	Tcruzi	NK	-0.0226403111458028	0.0578983151216898	0.50407703156742
PPP3CB	chr10:73443573:A:T	Tcruzi	CD8T	-0.0287449297371545	0.0632952024369905	0.482682294683817
PPP3CB	chr10:73443573:A:T	Tcruzi	monocyte	-0.00209113582065982	0.0657200549346504	0.614628351134604
PPP3CB	chr10:73443573:A:T	Tcruzi	B	-0.026348922296126	0.0618653901157057	0.49128721750105
PPP3CB	chr10:73443573:A:T	Tcruzi	CD4T	-0.0302843411346633	0.0731591644272855	0.497292491545259
PPP3CB	chr10:73456741:A:C	NI	NK	0.00772501677467988	0.0237018046022578	0.622062494435114
PPP3CB	chr10:73456741:A:C	NI	CD8T	0.0104091499708875	0.0264536826510756	0.602569075872019
PPP3CB	chr10:73456741:A:C	NI	monocyte	0.00646675420498931	0.0323345247859155	0.623727246200675
PPP3CB	chr10:73456741:A:C	NI	B	0.0150569807780606	0.0318257064037759	0.572658894703537
PPP3CB	chr10:73456741:A:C	NI	CD4T	0.0135985370511633	0.033621596209048	0.581914940465627
PPP3CB	chr10:73456741:A:C	IAV	NK	0.00682055312726774	0.0220964224176556	0.626718021933756
PPP3CB	chr10:73456741:A:C	IAV	CD8T	0.00577097562800504	0.0201005064376108	0.631674140075334
PPP3CB	chr10:73456741:A:C	IAV	monocyte	0.00809667421154607	0.0281407056268334	0.63535774054383
PPP3CB	chr10:73456741:A:C	IAV	B	0.00557946475307277	0.0223667432420158	0.641884125803374
PPP3CB	chr10:73456741:A:C	IAV	CD4T	0.0104573951661049	0.0277439569255263	0.607752908537766
PPP3CB	chr10:73456741:A:C	LPS	NK	0.00845658307481218	0.0246140691674961	0.609028047352456
PPP3CB	chr10:73456741:A:C	LPS	CD8T	0.0066224131351865	0.0224359814737772	0.622072745253267
PPP3CB	chr10:73456741:A:C	LPS	monocyte	-0.000182121133091014	0.0320692390144973	0.692387034285069
PPP3CB	chr10:73456741:A:C	LPS	B	0.00872589008758231	0.0266351117518926	0.613447785571051
PPP3CB	chr10:73456741:A:C	LPS	CD4T	0.00694943831120725	0.0284273116686317	0.637890519285314
PPP3CB	chr10:73456741:A:C	Tcruzi	NK	0.00730155804664736	0.0244121087920513	0.626769162043969
PPP3CB	chr10:73456741:A:C	Tcruzi	CD8T	0.00985059326070019	0.0256346023452409	0.602438775761864
PPP3CB	chr10:73456741:A:C	Tcruzi	monocyte	0.00348983201641314	0.0294072140244123	0.67376915360762
PPP3CB	chr10:73456741:A:C	Tcruzi	B	0.0104168839782082	0.0267009844964397	0.599553833462647
PPP3CB	chr10:73456741:A:C	Tcruzi	CD4T	0.00676346568287263	0.0287629649807811	0.643189213730209
PPP3CB	chr10:73470218:G:A	NI	NK	0.0190935296565489	0.0613008498442146	0.534249901363342
PPP3CB	chr10:73470218:G:A	NI	CD8T	-0.000660672954328275	0.0610798930062	0.629471889579425
PPP3CB	chr10:73470218:G:A	NI	monocyte	0.0076047276876317	0.0738746176010413	0.574740462891218
PPP3CB	chr10:73470218:G:A	NI	B	0.00548428715148302	0.0615721575144892	0.600914418466848
PPP3CB	chr10:73470218:G:A	NI	CD4T	-0.0292866577302526	0.0883352651514275	0.520003525801343
PPP3CB	chr10:73470218:G:A	IAV	NK	0.0176096818578704	0.0570562980115247	0.534599594836857
PPP3CB	chr10:73470218:G:A	IAV	CD8T	0.00831803259014329	0.0487247580153688	0.580037246572653
PPP3CB	chr10:73470218:G:A	IAV	monocyte	0.00737224613985368	0.0614706619018089	0.590448170194841
PPP3CB	chr10:73470218:G:A	IAV	B	0.0146916097320765	0.0572205023493071	0.552203085449252
PPP3CB	chr10:73470218:G:A	IAV	CD4T	-0.0140579354359938	0.0681752201557738	0.572160759227908
PPP3CB	chr10:73470218:G:A	LPS	NK	0.0227800164755791	0.064129850527165	0.512411144381437
PPP3CB	chr10:73470218:G:A	LPS	CD8T	0.00907665879431756	0.0546705914225123	0.576357430379303
PPP3CB	chr10:73470218:G:A	LPS	monocyte	0.0141257242230737	0.0745072547145688	0.55652188485821
PPP3CB	chr10:73470218:G:A	LPS	B	0.0152162465631114	0.0639768261300052	0.551971770047985
PPP3CB	chr10:73470218:G:A	LPS	CD4T	-0.00756907362916999	0.0710612306295956	0.596443248820817
PPP3CB	chr10:73470218:G:A	Tcruzi	NK	0.0194409499434834	0.0632197583778903	0.533812107765692
PPP3CB	chr10:73470218:G:A	Tcruzi	CD8T	-0.00425393485387885	0.0597271846269661	0.612034148898411
PPP3CB	chr10:73470218:G:A	Tcruzi	monocyte	0.0149792471921322	0.0733318180473556	0.56188275665434
PPP3CB	chr10:73470218:G:A	Tcruzi	B	0.0158624739311534	0.0626450903194955	0.552186871782013
PPP3CB	chr10:73470218:G:A	Tcruzi	CD4T	-0.0172226346403814	0.0757276524872357	0.563728934773016
PPP3CB	chr10:73471305:T:C	NI	NK	0.00626027792458463	0.0376339698682698	0.619645893214527
PPP3CB	chr10:73471305:T:C	NI	CD8T	0.0122419758233246	0.0439613812091785	0.587131810388163
PPP3CB	chr10:73471305:T:C	NI	monocyte	0.011296552630379	0.0529915810291936	0.575377791196573
PPP3CB	chr10:73471305:T:C	NI	B	0.00764710972726484	0.042234559517376	0.616285791221247
PPP3CB	chr10:73471305:T:C	NI	CD4T	0.0177130582157629	0.0557459804562262	0.562041112546121
PPP3CB	chr10:73471305:T:C	IAV	NK	0.00911344018790956	0.0363339578726909	0.595578840310643
PPP3CB	chr10:73471305:T:C	IAV	CD8T	0.00808632278253196	0.0332788816978782	0.597289026543873
PPP3CB	chr10:73471305:T:C	IAV	monocyte	0.0143812527049951	0.0468222354220088	0.575743663995792
PPP3CB	chr10:73471305:T:C	IAV	B	0.00437475586780916	0.0359372305126931	0.632407425240816
PPP3CB	chr10:73471305:T:C	IAV	CD4T	0.0100913322837185	0.044989694651647	0.602330948636894
PPP3CB	chr10:73471305:T:C	LPS	NK	0.00732803331580431	0.0382186848590124	0.606678414158981
PPP3CB	chr10:73471305:T:C	LPS	CD8T	0.00946877663599248	0.037759173865656	0.589272447746778
PPP3CB	chr10:73471305:T:C	LPS	monocyte	0.0117188864775249	0.0523601181112261	0.585868403703614
PPP3CB	chr10:73471305:T:C	LPS	B	0.00622162229924621	0.0416131147252947	0.619086251134484
PPP3CB	chr10:73471305:T:C	LPS	CD4T	0.012623583462963	0.0500666244839224	0.588977257312426
PPP3CB	chr10:73471305:T:C	Tcruzi	NK	0.00332211265990408	0.0386885696336495	0.639010691338405
PPP3CB	chr10:73471305:T:C	Tcruzi	CD8T	0.0117367073344833	0.042400608128256	0.585645217302257
PPP3CB	chr10:73471305:T:C	Tcruzi	monocyte	0.0118738818060791	0.0503588109081912	0.592809031775996
PPP3CB	chr10:73471305:T:C	Tcruzi	B	0.00659560272680553	0.0399331231158626	0.618601551390182
PPP3CB	chr10:73471305:T:C	Tcruzi	CD4T	0.0114415328574801	0.0499939088892931	0.59931360215846
PPP3CB	chr10:73561231:A:C	NI	NK	0.0247114574800571	0.0696711374517613	0.474784346603066
PPP3CB	chr10:73561231:A:C	NI	CD8T	0.0440682342412382	0.084166290283151	0.418568313579507
PPP3CB	chr10:73561231:A:C	NI	monocyte	0.0399653480453452	0.0953949133344523	0.438441484953701
PPP3CB	chr10:73561231:A:C	NI	B	0.0238619899672757	0.0760075010273574	0.487980688026494
PPP3CB	chr10:73561231:A:C	NI	CD4T	0.0776206720233774	0.120787325650964	0.364080320046717
PPP3CB	chr10:73561231:A:C	IAV	NK	0.0287278555674927	0.0672211924811727	0.450925739782882
PPP3CB	chr10:73561231:A:C	IAV	CD8T	0.0325458330243232	0.0651178414288087	0.424570590368771
PPP3CB	chr10:73561231:A:C	IAV	monocyte	0.0480484940299523	0.0931093217968908	0.413310407173476
PPP3CB	chr10:73561231:A:C	IAV	B	0.0345160536646635	0.0722104472643795	0.43358454500275
PPP3CB	chr10:73561231:A:C	IAV	CD4T	0.0654057812512347	0.102223525491358	0.371632901271521
PPP3CB	chr10:73561231:A:C	LPS	NK	0.0355165562754032	0.0747818904953176	0.430808322946234
PPP3CB	chr10:73561231:A:C	LPS	CD8T	0.0397556842428387	0.0742986082052287	0.409658724467033
PPP3CB	chr10:73561231:A:C	LPS	monocyte	0.0375437633018719	0.0939848505437788	0.452504531020647
PPP3CB	chr10:73561231:A:C	LPS	B	0.0352933217960138	0.0797571001019003	0.443007323849639
PPP3CB	chr10:73561231:A:C	LPS	CD4T	0.0778798598783865	0.117796761768631	0.35789298679511
PPP3CB	chr10:73561231:A:C	Tcruzi	NK	0.0299316272374143	0.0738946740161204	0.457416986297416
PPP3CB	chr10:73561231:A:C	Tcruzi	CD8T	0.045644427314389	0.0834583392237342	0.408628860843309
PPP3CB	chr10:73561231:A:C	Tcruzi	monocyte	0.0347253834943272	0.0909610661896002	0.465083469814766
PPP3CB	chr10:73561231:A:C	Tcruzi	B	0.0269389580980324	0.0736631127329717	0.470779421530572
PPP3CB	chr10:73561231:A:C	Tcruzi	CD4T	0.0726011549238739	0.113681311286918	0.371661030696506
PPP3CC	chr8:22365138:G:A	NI	NK	-0.0423970287871686	0.0577399932732794	0.342154797259921
PPP3CC	chr8:22365138:G:A	NI	CD8T	-0.0237820628354486	0.0480734863371592	0.43179775495486
PPP3CC	chr8:22365138:G:A	NI	monocyte	0.0384907192050453	0.0631310662513034	0.377138669395682
PPP3CC	chr8:22365138:G:A	NI	B	-0.0133731994076071	0.0491941696500149	0.510667818767591
PPP3CC	chr8:22365138:G:A	NI	CD4T	-0.02824781962656	0.0584803386294073	0.431423404694734
PPP3CC	chr8:22365138:G:A	IAV	NK	-0.0388705581256159	0.0534463762142197	0.344468550763144
PPP3CC	chr8:22365138:G:A	IAV	CD8T	-0.0341964202607532	0.0501308733874397	0.356868316454803
PPP3CC	chr8:22365138:G:A	IAV	monocyte	0.0190090450271864	0.0446604944183888	0.459502164869059
PPP3CC	chr8:22365138:G:A	IAV	B	-0.00114433372176023	0.0423598346579058	0.584709346139044
PPP3CC	chr8:22365138:G:A	IAV	CD4T	-0.0138124283832048	0.0463763344147326	0.497799113783617
PPP3CC	chr8:22365138:G:A	LPS	NK	-0.0456359901711001	0.0608936089907683	0.331222783797718
PPP3CC	chr8:22365138:G:A	LPS	CD8T	-0.0147992958097104	0.0416274494050137	0.468970917741183
PPP3CC	chr8:22365138:G:A	LPS	monocyte	0.0304462675386405	0.0582032428665756	0.417212662546415
PPP3CC	chr8:22365138:G:A	LPS	B	-0.0149455077605249	0.0486912156371248	0.497371559326862
PPP3CC	chr8:22365138:G:A	LPS	CD4T	-0.0080857923933635	0.0491781963133719	0.53621554479988
PPP3CC	chr8:22365138:G:A	Tcruzi	NK	-0.0382465610947972	0.0564878681316064	0.362455715929876
PPP3CC	chr8:22365138:G:A	Tcruzi	CD8T	-0.0153671931863578	0.0448140240289873	0.475800942631871
PPP3CC	chr8:22365138:G:A	Tcruzi	monocyte	0.0476131204485233	0.0691068125669087	0.358661646239498
PPP3CC	chr8:22365138:G:A	Tcruzi	B	-0.0186807987032616	0.0490959227775129	0.475554148574986
PPP3CC	chr8:22365138:G:A	Tcruzi	CD4T	-0.0238409944241948	0.0535875636451731	0.450848352695682
PPP3CC	chr8:22367054:C:G	NI	NK	0.01249899180547	0.0583830025777753	0.556805051285365
PPP3CC	chr8:22367054:C:G	NI	CD8T	0.0191219097413774	0.0674788140964747	0.536066442317528
PPP3CC	chr8:22367054:C:G	NI	monocyte	0.0378594351466501	0.0885921566607022	0.45982433329352
PPP3CC	chr8:22367054:C:G	NI	B	0.0134427836138791	0.065097566933964	0.560281793951119
PPP3CC	chr8:22367054:C:G	NI	CD4T	0.0208142673550514	0.0821627011466199	0.537559498529267
PPP3CC	chr8:22367054:C:G	IAV	NK	0.0152890147859762	0.0551738229268814	0.537703156272231
PPP3CC	chr8:22367054:C:G	IAV	CD8T	0.0154380475011504	0.0518927520000341	0.531220449102167
PPP3CC	chr8:22367054:C:G	IAV	monocyte	0.0366754744045632	0.0778501333318804	0.465118920173044
PPP3CC	chr8:22367054:C:G	IAV	B	0.0103025717955006	0.0555603714050136	0.565964582317647
PPP3CC	chr8:22367054:C:G	IAV	CD4T	0.0213721785077477	0.0706124860708907	0.530185988735242
PPP3CC	chr8:22367054:C:G	LPS	NK	0.0174256642862749	0.0606123029753276	0.529349775672848
PPP3CC	chr8:22367054:C:G	LPS	CD8T	0.0214988573413047	0.0612839755788972	0.509342756246698
PPP3CC	chr8:22367054:C:G	LPS	monocyte	0.0433486186325827	0.0934312526401135	0.453687488126767
PPP3CC	chr8:22367054:C:G	LPS	B	0.013180568570274	0.0645338224138572	0.555371857081028
PPP3CC	chr8:22367054:C:G	LPS	CD4T	0.0189488228900535	0.0756688101820441	0.540888779493305
PPP3CC	chr8:22367054:C:G	Tcruzi	NK	0.0147274275911355	0.061169359492882	0.547406158569399
PPP3CC	chr8:22367054:C:G	Tcruzi	CD8T	0.0190855242450934	0.0653352059925858	0.532106911429683
PPP3CC	chr8:22367054:C:G	Tcruzi	monocyte	0.0286720213981379	0.0814979816511209	0.504797842855834
PPP3CC	chr8:22367054:C:G	Tcruzi	B	0.00308831607157848	0.0620409617286367	0.601158880173475
PPP3CC	chr8:22367054:C:G	Tcruzi	CD4T	0.0206456968106683	0.0777836204291485	0.540496854602078
PPP3CC	chr8:22390973:A:G	NI	NK	-0.0439635861531629	0.0690739626857865	0.269584255362945
PPP3CC	chr8:22390973:A:G	NI	CD8T	0.0210444087902696	0.0670831963113156	0.385459432899725
PPP3CC	chr8:22390973:A:G	NI	monocyte	-0.199248346940265	0.0810884848688904	0.0183620744357417
PPP3CC	chr8:22390973:A:G	NI	B	-0.110623323650049	0.0802691501562193	0.0836790666570007
PPP3CC	chr8:22390973:A:G	NI	CD4T	0.0699765108024319	0.0813322042848545	0.202152348287107
PPP3CC	chr8:22390973:A:G	IAV	NK	-0.0318265793106535	0.0620223835891047	0.310179066672981
PPP3CC	chr8:22390973:A:G	IAV	CD8T	0.0078822390811567	0.06051451833814	0.457737654049733
PPP3CC	chr8:22390973:A:G	IAV	monocyte	-0.174726223900606	0.0648188493395273	0.0154795246353284
PPP3CC	chr8:22390973:A:G	IAV	B	-0.0628916978094862	0.0669280028562883	0.176837055643947
PPP3CC	chr8:22390973:A:G	IAV	CD4T	0.0356114025337931	0.0680959342402058	0.309849184494786
PPP3CC	chr8:22390973:A:G	LPS	NK	-0.00620325221373165	0.0684562584089869	0.46377020033147
PPP3CC	chr8:22390973:A:G	LPS	CD8T	0.0197069960785351	0.0619445880466436	0.386192489545985
PPP3CC	chr8:22390973:A:G	LPS	monocyte	-0.360210532649897	0.0943596467116492	4.92334068433742e-05
PPP3CC	chr8:22390973:A:G	LPS	B	-0.050150010932771	0.072442353953274	0.247049954027361
PPP3CC	chr8:22390973:A:G	LPS	CD4T	0.0443118114042381	0.0699399412331373	0.272413052780929
PPP3CC	chr8:22390973:A:G	Tcruzi	NK	-0.032516111386431	0.0742599727880007	0.33756643392453
PPP3CC	chr8:22390973:A:G	Tcruzi	CD8T	0.0329428119895063	0.0654490186483248	0.317375224260945
PPP3CC	chr8:22390973:A:G	Tcruzi	monocyte	-0.260080028093281	0.0882471654031291	0.013861843772399
PPP3CC	chr8:22390973:A:G	Tcruzi	B	-0.0622318265763453	0.0717850219496264	0.196255315004819
PPP3CC	chr8:22390973:A:G	Tcruzi	CD4T	0.0267675052464795	0.0736659523753951	0.364651347192954
PPP3CC	chr8:22406292:T:C	NI	NK	-0.101818813872503	0.109009131622386	0.206713436478488
PPP3CC	chr8:22406292:T:C	NI	CD8T	-0.0947622970460341	0.10210991163464	0.223573583071292
PPP3CC	chr8:22406292:T:C	NI	monocyte	-0.0270551474917001	0.100648740118092	0.435065857673868
PPP3CC	chr8:22406292:T:C	NI	B	-0.117419519552808	0.124229278458271	0.202299116127813
PPP3CC	chr8:22406292:T:C	NI	CD4T	-0.115876197997242	0.124853626827311	0.219856860045656
PPP3CC	chr8:22406292:T:C	IAV	NK	-0.0748476147608477	0.0879771572146216	0.240028944518042
PPP3CC	chr8:22406292:T:C	IAV	CD8T	-0.0795287442016345	0.0881919301796346	0.218739926328333
PPP3CC	chr8:22406292:T:C	IAV	monocyte	-0.0120876811268506	0.0820462592464492	0.487849377373172
PPP3CC	chr8:22406292:T:C	IAV	B	-0.0839863952697265	0.0956380305777337	0.228711313884184
PPP3CC	chr8:22406292:T:C	IAV	CD4T	-0.0748615433350294	0.0948547626562237	0.267732189038524
PPP3CC	chr8:22406292:T:C	LPS	NK	-0.100491075827723	0.107680572164069	0.205536236752286
PPP3CC	chr8:22406292:T:C	LPS	CD8T	-0.0888477598207108	0.0942153145266242	0.211882690153042
PPP3CC	chr8:22406292:T:C	LPS	monocyte	-0.0247931543511367	0.0988953269521827	0.447607772975992
PPP3CC	chr8:22406292:T:C	LPS	B	-0.128004441176551	0.132292778474939	0.188405550674425
PPP3CC	chr8:22406292:T:C	LPS	CD4T	-0.0856029687047802	0.103720034073492	0.256066079689513
PPP3CC	chr8:22406292:T:C	Tcruzi	NK	-0.0929066647889228	0.104307385937188	0.223602369616264
PPP3CC	chr8:22406292:T:C	Tcruzi	CD8T	-0.093765759069571	0.0998215356009757	0.218788840512642
PPP3CC	chr8:22406292:T:C	Tcruzi	monocyte	-0.0167939823578915	0.0986190378358436	0.474837699626259
PPP3CC	chr8:22406292:T:C	Tcruzi	B	-0.104733193252474	0.112726706047429	0.209296894522637
PPP3CC	chr8:22406292:T:C	Tcruzi	CD4T	-0.111740170470156	0.118578018612464	0.219115042404481
PPP3CC	chr8:22453375:G:A	NI	NK	-0.0692432346619926	0.0502842506109542	0.0807593822995464
PPP3CC	chr8:22453375:G:A	NI	CD8T	-0.157239792913146	0.052027964491524	0.000770210410608208
PPP3CC	chr8:22453375:G:A	NI	monocyte	-0.0873961807908363	0.0606786719596829	0.0665040723947173
PPP3CC	chr8:22453375:G:A	NI	B	-0.0194144260635234	0.0572136911176994	0.348951301486929
PPP3CC	chr8:22453375:G:A	NI	CD4T	-0.249516467319846	0.070662898158534	6.21896517510878e-05
PPP3CC	chr8:22453375:G:A	IAV	NK	-0.0606071488898321	0.0457174598589007	0.0884868793440214
PPP3CC	chr8:22453375:G:A	IAV	CD8T	-0.0676554623128232	0.0453203980509549	0.0662610793110656
PPP3CC	chr8:22453375:G:A	IAV	monocyte	0.020118228383543	0.0482025105720259	0.34893803847692
PPP3CC	chr8:22453375:G:A	IAV	B	-0.00720517965472153	0.0508815451801264	0.42370298772828
PPP3CC	chr8:22453375:G:A	IAV	CD4T	-0.170260935776263	0.0536566690591115	0.000341195868049371
PPP3CC	chr8:22453375:G:A	LPS	NK	-0.069562144768569	0.0505304169511374	0.0805648239846023
PPP3CC	chr8:22453375:G:A	LPS	CD8T	-0.130055456623663	0.0484824921091158	0.00196574849964293
PPP3CC	chr8:22453375:G:A	LPS	monocyte	-0.0254069002478228	0.0558750923180242	0.320950815233446
PPP3CC	chr8:22453375:G:A	LPS	B	-0.0362014571246576	0.0535478316528945	0.241269816607699
PPP3CC	chr8:22453375:G:A	LPS	CD4T	-0.167459072673676	0.0518560010064759	0.000628056637646424
PPP3CC	chr8:22453375:G:A	Tcruzi	NK	-0.0585918902239504	0.05476540888901	0.135080726469399
PPP3CC	chr8:22453375:G:A	Tcruzi	CD8T	-0.150189773677884	0.0503265491196573	0.000857606462035476
PPP3CC	chr8:22453375:G:A	Tcruzi	monocyte	-0.0339918693179363	0.0575798781285902	0.271121112058642
PPP3CC	chr8:22453375:G:A	Tcruzi	B	-0.0546450193809634	0.0531993186137267	0.145127175705194
PPP3CC	chr8:22453375:G:A	Tcruzi	CD4T	-0.167565983086296	0.055174458949852	0.00167410856332761
PPP3CC	chr8:22467064:A:G	NI	NK	-0.111896771774155	0.0401253228738981	0.00239130559792755
PPP3CC	chr8:22467064:A:G	NI	CD8T	-0.179058878278169	0.0393558863640364	2.66786159575094e-06
PPP3CC	chr8:22467064:A:G	NI	monocyte	-0.123282386408951	0.0446036339494866	0.00218433430676501
PPP3CC	chr8:22467064:A:G	NI	B	-0.0557541080346878	0.0448573063306751	0.107755441263316
PPP3CC	chr8:22467064:A:G	NI	CD4T	-0.264846868397638	0.0511965840726734	5.27929255866866e-10
PPP3CC	chr8:22467064:A:G	IAV	NK	-0.0788257600875305	0.0361761511890593	0.0161387186808637
PPP3CC	chr8:22467064:A:G	IAV	CD8T	-0.0947033669685054	0.0366765539682643	0.00619377868941518
PPP3CC	chr8:22467064:A:G	IAV	monocyte	-0.0481643446039202	0.0346469709550373	0.0830468580937729
PPP3CC	chr8:22467064:A:G	IAV	B	-0.078362293485512	0.0391409313779687	0.0208971303170616
PPP3CC	chr8:22467064:A:G	IAV	CD4T	-0.176762769450598	0.0394619646782274	1.82605863163765e-06
PPP3CC	chr8:22467064:A:G	LPS	NK	-0.0928920289363261	0.0402054699863032	0.0118935830251083
PPP3CC	chr8:22467064:A:G	LPS	CD8T	-0.13462488975084	0.0363817670205044	0.000154338580812596
PPP3CC	chr8:22467064:A:G	LPS	monocyte	-0.0892886301357566	0.0426886471574829	0.0175194337210977
PPP3CC	chr8:22467064:A:G	LPS	B	-0.0920976564969576	0.0417808161907611	0.0130913217610478
PPP3CC	chr8:22467064:A:G	LPS	CD4T	-0.138828507693449	0.0397419996775868	0.00063002839723314
PPP3CC	chr8:22467064:A:G	Tcruzi	NK	-0.090395034447625	0.043957408588197	0.0231688673227474
PPP3CC	chr8:22467064:A:G	Tcruzi	CD8T	-0.176563155089337	0.0387911614632471	1.42789866530713e-06
PPP3CC	chr8:22467064:A:G	Tcruzi	monocyte	-0.0938561892095793	0.0448029595468335	0.0178784804245803
PPP3CC	chr8:22467064:A:G	Tcruzi	B	-0.0833727891638198	0.0415555500460943	0.0224121093774587
PPP3CC	chr8:22467064:A:G	Tcruzi	CD4T	-0.202885451753833	0.0422023256217075	1.2561585037707e-06
PPP3CC	chr8:22509924:G:A	NI	NK	0.035514036894421	0.0634167943188894	0.392494091960981
PPP3CC	chr8:22509924:G:A	NI	CD8T	0.0212326668502777	0.0600020334662055	0.460122293699584
PPP3CC	chr8:22509924:G:A	NI	monocyte	0.036705327008797	0.0766013344545238	0.403633360418905
PPP3CC	chr8:22509924:G:A	NI	B	0.063852220705358	0.0858540337639481	0.318921835442087
PPP3CC	chr8:22509924:G:A	NI	CD4T	0.0448811902636181	0.0796013164296216	0.386059832736573
PPP3CC	chr8:22509924:G:A	IAV	NK	0.0262661114414787	0.0546370923426644	0.419670980370212
PPP3CC	chr8:22509924:G:A	IAV	CD8T	0.0169783226930589	0.0495557888026538	0.46139878233998
PPP3CC	chr8:22509924:G:A	IAV	monocyte	0.0281686126743969	0.0606815543969483	0.426224644632405
PPP3CC	chr8:22509924:G:A	IAV	B	0.0655309636590597	0.0846075970114037	0.298218872849245
PPP3CC	chr8:22509924:G:A	IAV	CD4T	0.0101221656480913	0.0611923623988404	0.516475855910278
PPP3CC	chr8:22509924:G:A	LPS	NK	0.0302885278806388	0.0602314729192933	0.407055583525934
PPP3CC	chr8:22509924:G:A	LPS	CD8T	0.0381604744457286	0.0621761529780025	0.369090743095749
PPP3CC	chr8:22509924:G:A	LPS	monocyte	0.051766160837683	0.0827358915804044	0.359148015841133
PPP3CC	chr8:22509924:G:A	LPS	B	0.0646094239671091	0.0850277216174473	0.309193385073819
PPP3CC	chr8:22509924:G:A	LPS	CD4T	0.0168174040207085	0.0647062874089675	0.486854801335164
PPP3CC	chr8:22509924:G:A	Tcruzi	NK	0.0397848834108206	0.0693141204221114	0.384056382073802
PPP3CC	chr8:22509924:G:A	Tcruzi	CD8T	0.0119776590098935	0.0589658094074039	0.500060040067747
PPP3CC	chr8:22509924:G:A	Tcruzi	monocyte	0.0425456085147473	0.0781879074488947	0.394747286971353
PPP3CC	chr8:22509924:G:A	Tcruzi	B	0.0481913175248929	0.0715452209712081	0.347492422054603
PPP3CC	chr8:22509924:G:A	Tcruzi	CD4T	0.02142687498773	0.0674362531509189	0.472525160469319
PPP3CC	chr8:22583145:A:G	NI	NK	0.0144347019007136	0.0442103647318855	0.557014961276709
PPP3CC	chr8:22583145:A:G	NI	CD8T	0.00779531861995765	0.0453391098155657	0.605468076420508
PPP3CC	chr8:22583145:A:G	NI	monocyte	0.0181632546640399	0.0562054213409638	0.526398272069074
PPP3CC	chr8:22583145:A:G	NI	B	0.00984600288992178	0.0462323428794893	0.592530100075547
PPP3CC	chr8:22583145:A:G	NI	CD4T	-0.000248775315346401	0.0553242664699733	0.646431360981913
PPP3CC	chr8:22583145:A:G	IAV	NK	0.0169072856086092	0.0436246297793549	0.535605783544621
PPP3CC	chr8:22583145:A:G	IAV	CD8T	0.00636740761732785	0.0355160055072908	0.601995042118648
PPP3CC	chr8:22583145:A:G	IAV	monocyte	0.011479928261719	0.0430121472848508	0.573728729308265
PPP3CC	chr8:22583145:A:G	IAV	B	0.00427773641824733	0.0388549509684331	0.620757176234931
PPP3CC	chr8:22583145:A:G	IAV	CD4T	-0.00225524008741151	0.046790504569104	0.653735296126902
PPP3CC	chr8:22583145:A:G	LPS	NK	0.0163636380161728	0.0457801825614801	0.541201496061221
PPP3CC	chr8:22583145:A:G	LPS	CD8T	0.00296544567806553	0.0391715574090569	0.625302273917283
PPP3CC	chr8:22583145:A:G	LPS	monocyte	0.017916237668661	0.0550581471876781	0.539938618859166
PPP3CC	chr8:22583145:A:G	LPS	B	0.0120422478543367	0.0466915081063246	0.574023316395793
PPP3CC	chr8:22583145:A:G	LPS	CD4T	-0.00100680214443421	0.050715136843066	0.654450393490621
PPP3CC	chr8:22583145:A:G	Tcruzi	NK	0.0211276161161176	0.0513946156651632	0.523598022313728
PPP3CC	chr8:22583145:A:G	Tcruzi	CD8T	0.00582289355322158	0.0433699839258037	0.613095390881286
PPP3CC	chr8:22583145:A:G	Tcruzi	monocyte	0.0161582908876138	0.0533494447711315	0.555511919655806
PPP3CC	chr8:22583145:A:G	Tcruzi	B	0.0119748686669156	0.0451800549733841	0.57447497210965
PPP3CC	chr8:22583145:A:G	Tcruzi	CD4T	0.00355310070566019	0.0516827708064832	0.633356960502267
PPP3CC	chr8:22584053:G:A	NI	NK	-0.0551394993488075	0.0761577443957888	0.323123981664168
PPP3CC	chr8:22584053:G:A	NI	CD8T	-0.0566546849779629	0.0786098428553283	0.330424462458166
PPP3CC	chr8:22584053:G:A	NI	monocyte	0.0477582934667211	0.0839601690355936	0.371067638489859
PPP3CC	chr8:22584053:G:A	NI	B	0.034152515768539	0.0742479447355773	0.433341984336103
PPP3CC	chr8:22584053:G:A	NI	CD4T	-0.0308620126018012	0.0780436352228221	0.441086397709593
PPP3CC	chr8:22584053:G:A	IAV	NK	-0.0427906199114304	0.0650497088645394	0.34959072013119
PPP3CC	chr8:22584053:G:A	IAV	CD8T	-0.0347126719037707	0.0577540127554785	0.368942858365952
PPP3CC	chr8:22584053:G:A	IAV	monocyte	0.00869487565328695	0.0581034701478672	0.527303166721338
PPP3CC	chr8:22584053:G:A	IAV	B	0.0290675270784525	0.0641572379080935	0.435061732447542
PPP3CC	chr8:22584053:G:A	IAV	CD4T	-0.00854195804453435	0.0635985122202693	0.528166902902968
PPP3CC	chr8:22584053:G:A	LPS	NK	-0.0411178879476973	0.0672179741415778	0.363811821691934
PPP3CC	chr8:22584053:G:A	LPS	CD8T	-0.0604699775122314	0.0786667760947064	0.302340057530474
PPP3CC	chr8:22584053:G:A	LPS	monocyte	0.0338069580682614	0.0761715624496293	0.426058597111932
PPP3CC	chr8:22584053:G:A	LPS	B	0.0321301345019995	0.0717114936467624	0.435112910791425
PPP3CC	chr8:22584053:G:A	LPS	CD4T	-0.014699224149735	0.0683386869415146	0.501705924923348
PPP3CC	chr8:22584053:G:A	Tcruzi	NK	-0.0493746331081198	0.0744409626172824	0.345205744427847
PPP3CC	chr8:22584053:G:A	Tcruzi	CD8T	-0.052728222387993	0.0748279092112166	0.335062640860002
PPP3CC	chr8:22584053:G:A	Tcruzi	monocyte	0.0419362285403169	0.0804768357024397	0.402924658280503
PPP3CC	chr8:22584053:G:A	Tcruzi	B	0.0347575747307266	0.0720237432196571	0.423211468582772
PPP3CC	chr8:22584053:G:A	Tcruzi	CD4T	-0.0183195889783156	0.0714285381737466	0.488827684046496
PPP3CC	chr8:22609271:C:G	NI	NK	-0.0458955613333441	0.088174389748352	0.427667686357195
PPP3CC	chr8:22609271:C:G	NI	CD8T	-0.0160080760185207	0.0715532818366533	0.540274503566161
PPP3CC	chr8:22609271:C:G	NI	monocyte	-0.013036390888904	0.0818889544732983	0.540674680813207
PPP3CC	chr8:22609271:C:G	NI	B	-0.0205413632879217	0.0740894695763564	0.522880797111027
PPP3CC	chr8:22609271:C:G	NI	CD4T	0.011013126921343	0.0901003397393757	0.581906731402669
PPP3CC	chr8:22609271:C:G	IAV	NK	-0.0360704080639087	0.0747730654734609	0.446498932322465
PPP3CC	chr8:22609271:C:G	IAV	CD8T	-0.0261099199062232	0.0641395639325839	0.477907884671149
PPP3CC	chr8:22609271:C:G	IAV	monocyte	-0.0112765551918614	0.0665643394514835	0.557756836224043
PPP3CC	chr8:22609271:C:G	IAV	B	-0.0218845983997839	0.0668627552642485	0.506453725031629
PPP3CC	chr8:22609271:C:G	IAV	CD4T	0.00222594806850943	0.0742354496797692	0.614786642875103
PPP3CC	chr8:22609271:C:G	LPS	NK	-0.0490100513136592	0.0918925655422624	0.414795501199373
PPP3CC	chr8:22609271:C:G	LPS	CD8T	-0.0268902544622225	0.0691699679615197	0.481423708213112
PPP3CC	chr8:22609271:C:G	LPS	monocyte	-0.0109666649744168	0.0802009183834609	0.554211349258019
PPP3CC	chr8:22609271:C:G	LPS	B	-0.0315295829051745	0.0804226950733834	0.478745465461172
PPP3CC	chr8:22609271:C:G	LPS	CD4T	-1.62799363079194e-05	0.079682808904869	0.601721433570571
PPP3CC	chr8:22609271:C:G	Tcruzi	NK	-0.0395251028486966	0.082716451331177	0.447481276896688
PPP3CC	chr8:22609271:C:G	Tcruzi	CD8T	-0.0145305598076414	0.0684842773593167	0.542106261310763
PPP3CC	chr8:22609271:C:G	Tcruzi	monocyte	-0.0153776462495724	0.0798024503495379	0.546517920296732
PPP3CC	chr8:22609271:C:G	Tcruzi	B	-0.0239088242743386	0.0727232820559498	0.50535157534086
PPP3CC	chr8:22609271:C:G	Tcruzi	CD4T	0.0127575462239472	0.0863707014310169	0.580471609903526
PPP3R1	chr2:68112601:A:G	NI	NK	-0.036493226630974	0.0493830849878139	0.337656833269736
PPP3R1	chr2:68112601:A:G	NI	CD8T	-0.0360431071204568	0.046354728229603	0.326289063269284
PPP3R1	chr2:68112601:A:G	NI	monocyte	-0.0345518573431066	0.0537788935771624	0.344953925406097
PPP3R1	chr2:68112601:A:G	NI	B	-0.0318463785844447	0.0477662980370371	0.363507887809323
PPP3R1	chr2:68112601:A:G	NI	CD4T	-0.0170122154203299	0.057773002019863	0.456120932027671
PPP3R1	chr2:68112601:A:G	IAV	NK	-0.0139080672485315	0.0366411784219156	0.454317837028252
PPP3R1	chr2:68112601:A:G	IAV	CD8T	-0.0135224596843584	0.0349544113857123	0.451035632111583
PPP3R1	chr2:68112601:A:G	IAV	monocyte	0.0116865153658116	0.0420316922828544	0.522255077727775
PPP3R1	chr2:68112601:A:G	IAV	B	0.00341274551277229	0.0396444873557176	0.600558466499981
PPP3R1	chr2:68112601:A:G	IAV	CD4T	0.00941183707840713	0.0507395902340184	0.58400913399595
PPP3R1	chr2:68112601:A:G	LPS	NK	-0.0308084646032909	0.0447959760482269	0.350698638618471
PPP3R1	chr2:68112601:A:G	LPS	CD8T	-0.00780782972512366	0.037062518659888	0.502312915473701
PPP3R1	chr2:68112601:A:G	LPS	monocyte	0.00480842575433982	0.0479895315700961	0.586637087745145
PPP3R1	chr2:68112601:A:G	LPS	B	-0.022667165698284	0.0433980074436216	0.411162609623653
PPP3R1	chr2:68112601:A:G	LPS	CD4T	-0.0117033546266841	0.046710533197986	0.500743686214263
PPP3R1	chr2:68112601:A:G	Tcruzi	NK	-0.0297347605103235	0.0457196106895133	0.368877994470089
PPP3R1	chr2:68112601:A:G	Tcruzi	CD8T	-0.0143013348463322	0.0404935387959754	0.466551519145399
PPP3R1	chr2:68112601:A:G	Tcruzi	monocyte	-0.0102938598543946	0.0471877227939826	0.527876709409763
PPP3R1	chr2:68112601:A:G	Tcruzi	B	-0.0215211505566058	0.0426440945779626	0.42288884705396
PPP3R1	chr2:68112601:A:G	Tcruzi	CD4T	-0.0648418797496958	0.0749341908389945	0.286989110637594
PPP3R1	chr2:68132765:C:T	NI	NK	-0.0413468645580985	0.110967144515692	0.355720587119373
PPP3R1	chr2:68132765:C:T	NI	CD8T	0.00176268720412456	0.109692070694551	0.493610538330849
PPP3R1	chr2:68132765:C:T	NI	monocyte	0.737388394063308	0.122726484002571	1.35287609866506e-09
PPP3R1	chr2:68132765:C:T	NI	B	0.00552998876877901	0.116985977663895	0.478543572278606
PPP3R1	chr2:68132765:C:T	NI	CD4T	0.0030709436492485	0.120712434836956	0.488670748547874
PPP3R1	chr2:68132765:C:T	IAV	NK	-0.062032522129685	0.108452425060929	0.285054177439689
PPP3R1	chr2:68132765:C:T	IAV	CD8T	-0.073200798998505	0.107843178292616	0.24901934839894
PPP3R1	chr2:68132765:C:T	IAV	monocyte	0.672997056737374	0.108583880170408	2.61166116655432e-10
PPP3R1	chr2:68132765:C:T	IAV	B	0.0266983911646108	0.11076855300944	0.402197447852429
PPP3R1	chr2:68132765:C:T	IAV	CD4T	-0.0364982604699843	0.112461556439287	0.375031211330688
PPP3R1	chr2:68132765:C:T	LPS	NK	0.0388742950112951	0.115287480581511	0.367699199858747
PPP3R1	chr2:68132765:C:T	LPS	CD8T	-0.0138217688280173	0.106578358851063	0.449185334086775
PPP3R1	chr2:68132765:C:T	LPS	monocyte	1.04822239762781	0.129498297679864	1.50440727899896e-18
PPP3R1	chr2:68132765:C:T	LPS	B	0.131139800366649	0.118912962779931	0.134024513997698
PPP3R1	chr2:68132765:C:T	LPS	CD4T	0.104458691400481	0.114743789859345	0.180867028843981
PPP3R1	chr2:68132765:C:T	Tcruzi	NK	0.0823939464934006	0.120123140864382	0.246780251318721
PPP3R1	chr2:68132765:C:T	Tcruzi	CD8T	-0.0681726079282822	0.108667168623237	0.265968829060667
PPP3R1	chr2:68132765:C:T	Tcruzi	monocyte	0.864254261737333	0.127892139741091	2.84957883305903e-12
PPP3R1	chr2:68132765:C:T	Tcruzi	B	0.0927642068053414	0.115548341866419	0.209967461078817
PPP3R1	chr2:68132765:C:T	Tcruzi	CD4T	0.0850402018270855	0.116117430327204	0.231820352466563
PPP3R1	chr2:68168705:G:A	NI	NK	0.0143125139185321	0.0553616748416323	0.544974698508725
PPP3R1	chr2:68168705:G:A	NI	CD8T	0.00504185041067333	0.0577889465567539	0.604666341252793
PPP3R1	chr2:68168705:G:A	NI	monocyte	-0.0116123936688247	0.068099438699525	0.537806974593977
PPP3R1	chr2:68168705:G:A	NI	B	-0.0246658197929232	0.0620196037567239	0.482781054182074
PPP3R1	chr2:68168705:G:A	NI	CD4T	-0.0278668675765332	0.0730150210625428	0.482919390963099
PPP3R1	chr2:68168705:G:A	IAV	NK	0.00382256669820209	0.0484864444918748	0.600078102162316
PPP3R1	chr2:68168705:G:A	IAV	CD8T	0.00522695968543371	0.0457160681954705	0.593530430464575
PPP3R1	chr2:68168705:G:A	IAV	monocyte	-0.0164471625437022	0.0583243432324548	0.525411027293451
PPP3R1	chr2:68168705:G:A	IAV	B	-0.0233350005578175	0.0554010412786209	0.473710588169571
PPP3R1	chr2:68168705:G:A	IAV	CD4T	-0.044076296970224	0.0772483790776186	0.419889308813568
PPP3R1	chr2:68168705:G:A	LPS	NK	0.00698062584764927	0.0529945074548718	0.581804633971937
PPP3R1	chr2:68168705:G:A	LPS	CD8T	0.0052877058633987	0.0511113406918459	0.595742657202989
PPP3R1	chr2:68168705:G:A	LPS	monocyte	-0.00551722668823541	0.0666666319957133	0.573408576030479
PPP3R1	chr2:68168705:G:A	LPS	B	-0.0320853376945756	0.0663699623620496	0.448105853245608
PPP3R1	chr2:68168705:G:A	LPS	CD4T	-0.0430405069597617	0.0788455096560769	0.427901655248848
PPP3R1	chr2:68168705:G:A	Tcruzi	NK	0.0201526748633522	0.0609031533008706	0.519164894430492
PPP3R1	chr2:68168705:G:A	Tcruzi	CD8T	0.0154369304682459	0.0616020889704642	0.552805689135679
PPP3R1	chr2:68168705:G:A	Tcruzi	monocyte	-0.00528976814283325	0.0652399303454286	0.580442656309181
PPP3R1	chr2:68168705:G:A	Tcruzi	B	-0.0250227869781056	0.0598493857298826	0.47440830970936
PPP3R1	chr2:68168705:G:A	Tcruzi	CD4T	-0.0332875796428672	0.0724458687857385	0.463346115560024
PPP3R1	chr2:68170605:G:A	NI	NK	-0.00994554302686306	0.0544840703842649	0.595278823618313
PPP3R1	chr2:68170605:G:A	NI	CD8T	0.0042978697434259	0.0558163442157683	0.617595135226719
PPP3R1	chr2:68170605:G:A	NI	monocyte	0.0204551843357611	0.0704433683216123	0.524794596515651
PPP3R1	chr2:68170605:G:A	NI	B	-0.00853660656246825	0.0571422184115551	0.603917611545304
PPP3R1	chr2:68170605:G:A	NI	CD4T	0.00981763716018188	0.0692369913889067	0.590042739756421
PPP3R1	chr2:68170605:G:A	IAV	NK	0.00174273358730391	0.046185712220961	0.629031032440404
PPP3R1	chr2:68170605:G:A	IAV	CD8T	0.00428327989017203	0.0431295759753074	0.611656779608009
PPP3R1	chr2:68170605:G:A	IAV	monocyte	0.0170003587132059	0.0576389302052707	0.548270032918748
PPP3R1	chr2:68170605:G:A	IAV	B	-0.00626618759906444	0.0491459643150449	0.610540568101668
PPP3R1	chr2:68170605:G:A	IAV	CD4T	0.012408102775475	0.0604341767243154	0.580795229292358
PPP3R1	chr2:68170605:G:A	LPS	NK	0.00274344639097026	0.0501466601107911	0.617684894692694
PPP3R1	chr2:68170605:G:A	LPS	CD8T	0.00527407129170971	0.0488755886556572	0.602277992754678
PPP3R1	chr2:68170605:G:A	LPS	monocyte	0.0255140887958007	0.0732223574143137	0.513844269467303
PPP3R1	chr2:68170605:G:A	LPS	B	0.000240440798258452	0.0547963215219251	0.633101227507453
PPP3R1	chr2:68170605:G:A	LPS	CD4T	0.0153922055250133	0.0671447682185839	0.566855714309769
PPP3R1	chr2:68170605:G:A	Tcruzi	NK	0.00192287177689378	0.051239746886329	0.628126410276338
PPP3R1	chr2:68170605:G:A	Tcruzi	CD8T	0.00547664281814834	0.0538110345464789	0.609386889465281
PPP3R1	chr2:68170605:G:A	Tcruzi	monocyte	0.0198719026425172	0.0676144164614865	0.543636686021823
PPP3R1	chr2:68170605:G:A	Tcruzi	B	-0.00866551083504342	0.0547133057720149	0.59972989605837
PPP3R1	chr2:68170605:G:A	Tcruzi	CD4T	0.00201862324423558	0.0644782496434461	0.62722293527151
PPP3R1	chr2:68217039:C:G	NI	NK	0.0351908866727352	0.0389475549434246	0.21759066373087
PPP3R1	chr2:68217039:C:G	NI	CD8T	0.0756708177517062	0.0523990845934194	0.105909480071107
PPP3R1	chr2:68217039:C:G	NI	monocyte	-0.015241019240313	0.0462150154649002	0.413124018941357
PPP3R1	chr2:68217039:C:G	NI	B	0.00973275453917671	0.0397352733394276	0.436325037591355
PPP3R1	chr2:68217039:C:G	NI	CD4T	0.0765054930191903	0.0545735623029271	0.11534353584109
PPP3R1	chr2:68217039:C:G	IAV	NK	0.030479302046853	0.0363808056031203	0.235404335768382
PPP3R1	chr2:68217039:C:G	IAV	CD8T	0.0250204278674196	0.0336150751319578	0.255228856239801
PPP3R1	chr2:68217039:C:G	IAV	monocyte	-0.0173394044507811	0.0392189632749057	0.379079908092224
PPP3R1	chr2:68217039:C:G	IAV	B	-0.0121371904309908	0.0391136788797105	0.449808847424097
PPP3R1	chr2:68217039:C:G	IAV	CD4T	0.0543074485567351	0.0445837733073182	0.147703155454918
PPP3R1	chr2:68217039:C:G	LPS	NK	0.0266495406557954	0.0378224888324216	0.272128360412489
PPP3R1	chr2:68217039:C:G	LPS	CD8T	0.0564951915270959	0.0431817821605408	0.122669115398198
PPP3R1	chr2:68217039:C:G	LPS	monocyte	-0.0372096798574533	0.0500358355058555	0.27467343622981
PPP3R1	chr2:68217039:C:G	LPS	B	0.00232292681439673	0.0398245679341988	0.499769296682407
PPP3R1	chr2:68217039:C:G	LPS	CD4T	0.0610649361790884	0.0480108844550089	0.138551559930145
PPP3R1	chr2:68217039:C:G	Tcruzi	NK	0.0359154033167852	0.0404360035165852	0.220777213224838
PPP3R1	chr2:68217039:C:G	Tcruzi	CD8T	0.0532034384294962	0.041966348883024	0.138309594466925
PPP3R1	chr2:68217039:C:G	Tcruzi	monocyte	-0.0404830852621838	0.0513830780005403	0.260935118977448
PPP3R1	chr2:68217039:C:G	Tcruzi	B	0.0143375087211282	0.0384150254166768	0.393595826393527
PPP3R1	chr2:68217039:C:G	Tcruzi	CD4T	0.0712090818471768	0.0512633876780146	0.119456710952336
PPP3R1	chr2:68229973:T:C	NI	NK	-0.060962375703567	0.0751246306545562	0.2810524332022
PPP3R1	chr2:68229973:T:C	NI	CD8T	-0.077473814956986	0.0864193860932303	0.257975349828139
PPP3R1	chr2:68229973:T:C	NI	monocyte	-0.0447691962002421	0.0844636588882685	0.370635611528465
PPP3R1	chr2:68229973:T:C	NI	B	-0.0203916072522935	0.0662579856459111	0.455047282759375
PPP3R1	chr2:68229973:T:C	NI	CD4T	-0.0812021663979551	0.0968715079307371	0.275561215971546
PPP3R1	chr2:68229973:T:C	IAV	NK	-0.0589827415416433	0.0716698251202406	0.275190745103606
PPP3R1	chr2:68229973:T:C	IAV	CD8T	-0.0504306779323723	0.0626193518832487	0.28404996904533
PPP3R1	chr2:68229973:T:C	IAV	monocyte	-0.0256298791809247	0.0660600140885385	0.433914906850637
PPP3R1	chr2:68229973:T:C	IAV	B	-0.00922443131920466	0.0579061856028861	0.49974233422164
PPP3R1	chr2:68229973:T:C	IAV	CD4T	-0.0843426284123022	0.0932918132122751	0.253417448264917
PPP3R1	chr2:68229973:T:C	LPS	NK	-0.0623309169199181	0.0757241661858638	0.274558927945946
PPP3R1	chr2:68229973:T:C	LPS	CD8T	-0.0674447810082241	0.0759632597334147	0.255306725656362
PPP3R1	chr2:68229973:T:C	LPS	monocyte	-0.0251094235094623	0.078452396674869	0.447726204991777
PPP3R1	chr2:68229973:T:C	LPS	B	-0.01820366843159	0.065569201746204	0.460729308266448
PPP3R1	chr2:68229973:T:C	LPS	CD4T	-0.0858729677685611	0.0965358969131057	0.259340614850773
PPP3R1	chr2:68229973:T:C	Tcruzi	NK	-0.0662901766621689	0.0798827399443422	0.272348286666183
PPP3R1	chr2:68229973:T:C	Tcruzi	CD8T	-0.0704496221509937	0.080131744186158	0.263894154804416
PPP3R1	chr2:68229973:T:C	Tcruzi	monocyte	-0.0388567570733865	0.0800724387216343	0.39866966847566
PPP3R1	chr2:68229973:T:C	Tcruzi	B	-0.0161410406755632	0.0626980483235547	0.469192980415875
PPP3R1	chr2:68229973:T:C	Tcruzi	CD4T	-0.0797388893027101	0.0927467418279341	0.272559553853046
PPP3R1	chr2:68256609:A:G	NI	NK	-0.0110221184101834	0.0379355502612305	0.569904364662527
PPP3R1	chr2:68256609:A:G	NI	CD8T	-0.0206355201652202	0.0458662514670856	0.519574023114027
PPP3R1	chr2:68256609:A:G	NI	monocyte	-4.25179777314225e-05	0.0502745868591162	0.630046410019628
PPP3R1	chr2:68256609:A:G	NI	B	-0.00838951816266975	0.0410720561287864	0.596995590358622
PPP3R1	chr2:68256609:A:G	NI	CD4T	-0.0351796070005113	0.0629453917843475	0.463611365492166
PPP3R1	chr2:68256609:A:G	IAV	NK	-0.00940145707411019	0.0350324078147329	0.576302140575288
PPP3R1	chr2:68256609:A:G	IAV	CD8T	-0.00977201180408333	0.0326580774215055	0.565380846764801
PPP3R1	chr2:68256609:A:G	IAV	monocyte	-0.00815507408254546	0.0410345693080305	0.603571232971752
PPP3R1	chr2:68256609:A:G	IAV	B	-0.00804604599173225	0.0358950863119206	0.591567395125398
PPP3R1	chr2:68256609:A:G	IAV	CD4T	-0.0218298239977208	0.0478476105755912	0.517314939341628
PPP3R1	chr2:68256609:A:G	LPS	NK	-0.0159991681856765	0.0407655983052828	0.532815649298584
PPP3R1	chr2:68256609:A:G	LPS	CD8T	-0.0144858349727653	0.0381293928208425	0.535938895493527
PPP3R1	chr2:68256609:A:G	LPS	monocyte	-0.00523178483616284	0.0486625779498066	0.614233647171767
PPP3R1	chr2:68256609:A:G	LPS	B	-0.00894701610481048	0.0410173516230713	0.587481649909179
PPP3R1	chr2:68256609:A:G	LPS	CD4T	-0.0235470442964759	0.0520775943262929	0.51347509130321
PPP3R1	chr2:68256609:A:G	Tcruzi	NK	-0.0130665510262143	0.0401172271429277	0.557382022224247
PPP3R1	chr2:68256609:A:G	Tcruzi	CD8T	-0.0204595857827253	0.0446407350234649	0.514498276045404
PPP3R1	chr2:68256609:A:G	Tcruzi	monocyte	-0.00341499624600091	0.0471304581650256	0.632044884098416
PPP3R1	chr2:68256609:A:G	Tcruzi	B	-0.0105778674692242	0.0399451040980574	0.577801145845596
PPP3R1	chr2:68256609:A:G	Tcruzi	CD4T	-0.0246358987428418	0.0533231582788371	0.513124698427994
PPP3R1	chr2:68292412:A:G	NI	NK	0.00618601039761898	0.0395138725744333	0.61231469925962
PPP3R1	chr2:68292412:A:G	NI	CD8T	0.00870731652274653	0.0443850717845973	0.601637841802907
PPP3R1	chr2:68292412:A:G	NI	monocyte	0.0209108407192541	0.0573882627766854	0.513547341050155
PPP3R1	chr2:68292412:A:G	NI	B	0.000361551866326427	0.0430628668099398	0.655382505364967
PPP3R1	chr2:68292412:A:G	NI	CD4T	0.006125215567077	0.0533812670158404	0.615035903354253
PPP3R1	chr2:68292412:A:G	IAV	NK	-0.00278519590997135	0.0372254715312955	0.64771374401227
PPP3R1	chr2:68292412:A:G	IAV	CD8T	0.00314125694946585	0.033733549866464	0.629783463157426
PPP3R1	chr2:68292412:A:G	IAV	monocyte	0.0207528946689789	0.0488490774468244	0.521516192997829
PPP3R1	chr2:68292412:A:G	IAV	B	-0.00283236762777001	0.0379443258940358	0.644836724565106
PPP3R1	chr2:68292412:A:G	IAV	CD4T	-0.00278366523597929	0.0456712694018004	0.650109980734337
PPP3R1	chr2:68292412:A:G	LPS	NK	0.00350813967332897	0.0393396144916469	0.625319927877166
PPP3R1	chr2:68292412:A:G	LPS	CD8T	0.00467284898079233	0.0380129468101327	0.616535680108327
PPP3R1	chr2:68292412:A:G	LPS	monocyte	0.0285792780941457	0.0617363902483549	0.490042205998233
PPP3R1	chr2:68292412:A:G	LPS	B	-0.00412902885300766	0.0437736661627131	0.634604129097643
PPP3R1	chr2:68292412:A:G	LPS	CD4T	-0.000716883850676322	0.049560584365204	0.65474810543348
PPP3R1	chr2:68292412:A:G	Tcruzi	NK	0.0113465532253863	0.0432473587082364	0.579345242693782
PPP3R1	chr2:68292412:A:G	Tcruzi	CD8T	0.00430420602915784	0.0416776960579785	0.625140669747773
PPP3R1	chr2:68292412:A:G	Tcruzi	monocyte	0.0235492075898742	0.0567371240918261	0.518917221294536
PPP3R1	chr2:68292412:A:G	Tcruzi	B	-0.0030436647259531	0.0416296578735159	0.643953729822157
PPP3R1	chr2:68292412:A:G	Tcruzi	CD4T	0.00507322219187064	0.049886589116109	0.626659432400302
PPP3R1	chr2:68311831:C:T	NI	NK	0.00523733470321172	0.0468610180432095	0.621506480672425
PPP3R1	chr2:68311831:C:T	NI	CD8T	0.0042075851891531	0.0534176807021485	0.631014941606616
PPP3R1	chr2:68311831:C:T	NI	monocyte	-0.00186456414742728	0.0629521616300837	0.619717065123552
PPP3R1	chr2:68311831:C:T	NI	B	-0.00509715397379685	0.0522565390999335	0.629269900596872
PPP3R1	chr2:68311831:C:T	NI	CD4T	0.00346053798753269	0.0660623335694898	0.629507245574319
PPP3R1	chr2:68311831:C:T	IAV	NK	0.00872609752385929	0.0449588722130139	0.597984060928438
PPP3R1	chr2:68311831:C:T	IAV	CD8T	0.00618567712202723	0.040929499271254	0.610692504389397
PPP3R1	chr2:68311831:C:T	IAV	monocyte	0.00397888655006226	0.0512816294826225	0.631528780803592
PPP3R1	chr2:68311831:C:T	IAV	B	-0.00277821718744474	0.0447159791632267	0.638666920277059
PPP3R1	chr2:68311831:C:T	IAV	CD4T	0.00691574794465623	0.0565243144248464	0.619492372389744
PPP3R1	chr2:68311831:C:T	LPS	NK	0.00951204651889436	0.0489119622155519	0.593175831730253
PPP3R1	chr2:68311831:C:T	LPS	CD8T	0.00422972448964595	0.0462469060450874	0.622595188216052
PPP3R1	chr2:68311831:C:T	LPS	monocyte	0.00795093281853314	0.0631102233006432	0.603567489957411
PPP3R1	chr2:68311831:C:T	LPS	B	-0.0083109195700696	0.0534683350821429	0.607488391331814
PPP3R1	chr2:68311831:C:T	LPS	CD4T	0.0031231314393999	0.0615180850078432	0.634222646638841
PPP3R1	chr2:68311831:C:T	Tcruzi	NK	0.00830660305660303	0.049332760874399	0.603603936206268
PPP3R1	chr2:68311831:C:T	Tcruzi	CD8T	0.00438406084086625	0.051326601590259	0.627137911485953
PPP3R1	chr2:68311831:C:T	Tcruzi	monocyte	0.00323358698469359	0.0598106267175253	0.631985354688662
PPP3R1	chr2:68311831:C:T	Tcruzi	B	-0.00163749014415428	0.0489946932023018	0.644823817419302
PPP3R1	chr2:68311831:C:T	Tcruzi	CD4T	0.00369082092105134	0.0620283208069819	0.634612066246923
PPP3R1	chr2:68326063:T:C	NI	NK	0.0301615162000502	0.0399733948926724	0.268356604522566
PPP3R1	chr2:68326063:T:C	NI	CD8T	0.048857485072148	0.0447468932962611	0.174414961872661
PPP3R1	chr2:68326063:T:C	NI	monocyte	-0.0359515118842808	0.0473974356541051	0.260849602610329
PPP3R1	chr2:68326063:T:C	NI	B	-0.0323373084757133	0.0464368067569135	0.296204450215869
PPP3R1	chr2:68326063:T:C	NI	CD4T	0.0529728101696915	0.0495753682449732	0.182503902063953
PPP3R1	chr2:68326063:T:C	IAV	NK	0.00307714468834842	0.0356756295109077	0.492784017642437
PPP3R1	chr2:68326063:T:C	IAV	CD8T	0.0231118912885747	0.035053803658154	0.294975113433527
PPP3R1	chr2:68326063:T:C	IAV	monocyte	-0.0631185012908149	0.050179688311296	0.137637186416312
PPP3R1	chr2:68326063:T:C	IAV	B	-0.00767489019920592	0.0367409022381845	0.462317639646259
PPP3R1	chr2:68326063:T:C	IAV	CD4T	0.0202155537441158	0.0397523327039131	0.34560204346778
PPP3R1	chr2:68326063:T:C	LPS	NK	0.0131910437464992	0.0378659071770166	0.400866714434253
PPP3R1	chr2:68326063:T:C	LPS	CD8T	0.0139231020361984	0.0354822215416662	0.376980411837671
PPP3R1	chr2:68326063:T:C	LPS	monocyte	-0.0718186917208009	0.0565629444455273	0.13185321822257
PPP3R1	chr2:68326063:T:C	LPS	B	-0.0126202299108978	0.0405899680707982	0.425977583147849
PPP3R1	chr2:68326063:T:C	LPS	CD4T	0.0256592192193697	0.0424700947003305	0.313811616477987
PPP3R1	chr2:68326063:T:C	Tcruzi	NK	0.0315649031891175	0.0419954396122975	0.267637819150721
PPP3R1	chr2:68326063:T:C	Tcruzi	CD8T	0.0281319872633074	0.0381525249613881	0.270769447622516
PPP3R1	chr2:68326063:T:C	Tcruzi	monocyte	-0.0450415696260821	0.0483498264272538	0.216451015757991
PPP3R1	chr2:68326063:T:C	Tcruzi	B	-0.00469784039280645	0.0388737189160366	0.494215587533122
PPP3R1	chr2:68326063:T:C	Tcruzi	CD4T	0.068584207194309	0.0547985528032205	0.139331895507797
PPP3R1	chr2:68350794:T:A	NI	NK	-0.0265219700318261	0.0707048355747691	0.493185431375904
PPP3R1	chr2:68350794:T:A	NI	CD8T	-0.025943310266902	0.0776979631593478	0.507755978149821
PPP3R1	chr2:68350794:T:A	NI	monocyte	-0.0431294452538821	0.0995585972654631	0.449544912691179
PPP3R1	chr2:68350794:T:A	NI	B	-0.0177180944062709	0.0728847800465602	0.537645010956196
PPP3R1	chr2:68350794:T:A	NI	CD4T	-0.0284490496697339	0.0941503817714376	0.510900822308009
PPP3R1	chr2:68350794:T:A	IAV	NK	-0.0304477644033542	0.0703566941724711	0.470873740996395
PPP3R1	chr2:68350794:T:A	IAV	CD8T	-0.0226859555745979	0.0610402548783755	0.494182816680432
PPP3R1	chr2:68350794:T:A	IAV	monocyte	-0.0338811119766087	0.0807017046177885	0.475988290189175
PPP3R1	chr2:68350794:T:A	IAV	B	-0.00799426410557932	0.0618706544278123	0.569820863546324
PPP3R1	chr2:68350794:T:A	IAV	CD4T	-0.0297997439539362	0.0827823496190008	0.499627648066634
PPP3R1	chr2:68350794:T:A	LPS	NK	-0.0377421839617968	0.080765001383028	0.451678186238485
PPP3R1	chr2:68350794:T:A	LPS	CD8T	-0.0258888862550529	0.0692367025164369	0.489775441480437
PPP3R1	chr2:68350794:T:A	LPS	monocyte	-0.0280054833622063	0.0896522155693349	0.499505398170818
PPP3R1	chr2:68350794:T:A	LPS	B	-0.0196468607916361	0.0732271666174381	0.525193403919753
PPP3R1	chr2:68350794:T:A	LPS	CD4T	-0.0301881971702767	0.089594517306903	0.502804042350553
PPP3R1	chr2:68350794:T:A	Tcruzi	NK	-0.0309963747076392	0.0758313382821085	0.479245124606557
PPP3R1	chr2:68350794:T:A	Tcruzi	CD8T	-0.025118214967669	0.074875991070514	0.50572233378251
PPP3R1	chr2:68350794:T:A	Tcruzi	monocyte	-0.044732470759068	0.0997072686996916	0.459030962447974
PPP3R1	chr2:68350794:T:A	Tcruzi	B	-0.015453548862958	0.0689218278958374	0.541439483351872
PPP3R1	chr2:68350794:T:A	Tcruzi	CD4T	-0.0247845502455543	0.0881321668395693	0.523036210185857
PPP3R1	chr2:68350926:C:G	NI	NK	-0.0199915879796639	0.0346820207603313	0.48650236163192
PPP3R1	chr2:68350926:C:G	NI	CD8T	-0.0174952559047547	0.0331799681944421	0.508450277021262
PPP3R1	chr2:68350926:C:G	NI	monocyte	-0.0017129918960832	0.0361632559443409	0.635904044202131
PPP3R1	chr2:68350926:C:G	NI	B	0.00373909329107243	0.030326059349654	0.657498571327052
PPP3R1	chr2:68350926:C:G	NI	CD4T	-0.0199322105371338	0.0394755226954608	0.505040031581839
PPP3R1	chr2:68350926:C:G	IAV	NK	-0.0134066093763582	0.0283255896718515	0.524103600294862
PPP3R1	chr2:68350926:C:G	IAV	CD8T	-0.0176176217680709	0.0306481011028776	0.484440767456158
PPP3R1	chr2:68350926:C:G	IAV	monocyte	-0.00104310843244371	0.0287753171426669	0.668537028187209
PPP3R1	chr2:68350926:C:G	IAV	B	0.00323205410401193	0.0268355204158916	0.658578653155738
PPP3R1	chr2:68350926:C:G	IAV	CD4T	-0.0175836219990997	0.0344203830557973	0.514686477309045
PPP3R1	chr2:68350926:C:G	LPS	NK	-0.0180401877674054	0.0333895466032324	0.494363330040499
PPP3R1	chr2:68350926:C:G	LPS	CD8T	-0.00776066164218967	0.0266102644511605	0.57028533841697
PPP3R1	chr2:68350926:C:G	LPS	monocyte	0.00884742817466767	0.0381200104201646	0.600376616246039
PPP3R1	chr2:68350926:C:G	LPS	B	-0.000484853610002037	0.0292980427188343	0.664744855514407
PPP3R1	chr2:68350926:C:G	LPS	CD4T	-0.015817347389857	0.0353886581483708	0.530599689824233
PPP3R1	chr2:68350926:C:G	Tcruzi	NK	-0.0172156215903801	0.0330304623042546	0.505469184763174
PPP3R1	chr2:68350926:C:G	Tcruzi	CD8T	-0.0133207773313805	0.0299952116217261	0.53251717340876
PPP3R1	chr2:68350926:C:G	Tcruzi	monocyte	0.00140262763055352	0.0340526986447149	0.667994584711503
PPP3R1	chr2:68350926:C:G	Tcruzi	B	0.00507669804074533	0.0296924399781849	0.641539943772441
PPP3R1	chr2:68350926:C:G	Tcruzi	CD4T	-0.0159113799753509	0.0354076174519845	0.533237739292652
PPP3R1	chr2:68353068:A:T	NI	NK	0.0465563218287784	0.0767229670524865	0.273496549738238
PPP3R1	chr2:68353068:A:T	NI	CD8T	-0.0089948041396597	0.076445185181534	0.451619686119012
PPP3R1	chr2:68353068:A:T	NI	monocyte	0.254581363330872	0.103583941579466	0.0059697872119818
PPP3R1	chr2:68353068:A:T	NI	B	-0.0379721992621276	0.0824544647042018	0.325899579921658
PPP3R1	chr2:68353068:A:T	NI	CD4T	-0.0697924288434961	0.0893214238008928	0.217617202633061
PPP3R1	chr2:68353068:A:T	IAV	NK	0.0377546650047932	0.0717599691478846	0.299081262698891
PPP3R1	chr2:68353068:A:T	IAV	CD8T	0.0118141236783603	0.0679496674453357	0.434300921446707
PPP3R1	chr2:68353068:A:T	IAV	monocyte	0.241489517278703	0.0945934851080025	0.00462956086918562
PPP3R1	chr2:68353068:A:T	IAV	B	-0.0445299514347833	0.0766599866187286	0.28546900439237
PPP3R1	chr2:68353068:A:T	IAV	CD4T	-0.0251008430879104	0.0788765576360562	0.372548255777097
PPP3R1	chr2:68353068:A:T	LPS	NK	0.0638520414355835	0.0793813890220802	0.209336437185669
PPP3R1	chr2:68353068:A:T	LPS	CD8T	-0.0428199509868331	0.0734787841017424	0.284817408697395
PPP3R1	chr2:68353068:A:T	LPS	monocyte	0.298871960310658	0.112688791630343	0.00363935340476176
PPP3R1	chr2:68353068:A:T	LPS	B	-0.0641188989941708	0.0859544511292378	0.230555001688552
PPP3R1	chr2:68353068:A:T	LPS	CD4T	-0.0967565342516387	0.0889137676087922	0.135722804990942
PPP3R1	chr2:68353068:A:T	Tcruzi	NK	0.0299231671161077	0.0789067554433633	0.351464803683287
PPP3R1	chr2:68353068:A:T	Tcruzi	CD8T	-0.014558996211694	0.0740736900741821	0.422012049779606
PPP3R1	chr2:68353068:A:T	Tcruzi	monocyte	0.229894471249672	0.0987633196662818	0.00896698182123873
PPP3R1	chr2:68353068:A:T	Tcruzi	B	-0.00639141705484389	0.0789928046004823	0.466179084045592
PPP3R1	chr2:68353068:A:T	Tcruzi	CD4T	-0.0960188809914235	0.0883928240587417	0.136289023978084
PPP4C	chr16:29999719:A:G	NI	NK	-0.00202925757108872	0.0293306426856411	0.68694900538278
PPP4C	chr16:29999719:A:G	NI	CD8T	0.000960274375356554	0.0320396424874049	0.696445195439427
PPP4C	chr16:29999719:A:G	NI	monocyte	0.00506281724676323	0.039152633262541	0.63185393050491
PPP4C	chr16:29999719:A:G	NI	B	0.0105303106233213	0.0349826399517141	0.616651954074475
PPP4C	chr16:29999719:A:G	NI	CD4T	-0.00336432991328012	0.0405736494415845	0.670179894481755
PPP4C	chr16:29999719:A:G	IAV	NK	-0.00544228629853064	0.028429057663736	0.654357988838054
PPP4C	chr16:29999719:A:G	IAV	CD8T	-0.00107440148839434	0.0249132852483693	0.694278333593746
PPP4C	chr16:29999719:A:G	IAV	monocyte	0.00313732747065939	0.0313403523753304	0.674940484451452
PPP4C	chr16:29999719:A:G	IAV	B	0.00667779024812987	0.028986368123422	0.637177931761597
PPP4C	chr16:29999719:A:G	IAV	CD4T	0.00168721727105469	0.0329828923852894	0.689844006270217
PPP4C	chr16:29999719:A:G	LPS	NK	-0.00384703328124808	0.0300638104768059	0.665557206014761
PPP4C	chr16:29999719:A:G	LPS	CD8T	-0.000843124611362998	0.0280787034823215	0.691895154311315
PPP4C	chr16:29999719:A:G	LPS	monocyte	-0.000315222509145798	0.0384843013569156	0.683797466026839
PPP4C	chr16:29999719:A:G	LPS	B	0.0122209897295114	0.0361482782290499	0.597906349943955
PPP4C	chr16:29999719:A:G	LPS	CD4T	0.00143396648146304	0.0363068748615574	0.686191869285308
PPP4C	chr16:29999719:A:G	Tcruzi	NK	-0.00447630402740912	0.0310127785245334	0.665159804160141
PPP4C	chr16:29999719:A:G	Tcruzi	CD8T	-0.000779217579176247	0.0307128225636856	0.697264183768682
PPP4C	chr16:29999719:A:G	Tcruzi	monocyte	0.00370113907836313	0.0356520693431258	0.666201007132358
PPP4C	chr16:29999719:A:G	Tcruzi	B	0.0103903137395554	0.0336099424441845	0.611481241250764
PPP4C	chr16:29999719:A:G	Tcruzi	CD4T	0.00111291189019786	0.0366257613784775	0.69306806530927
PPP4C	chr16:30018227:C:T	NI	NK	-0.0862118958615949	0.0455909541251277	0.0232698503634279
PPP4C	chr16:30018227:C:T	NI	CD8T	-0.109080413888625	0.0466052725524944	0.0109593467490697
PPP4C	chr16:30018227:C:T	NI	monocyte	-0.0207413612042222	0.0455540765392322	0.321505066450329
PPP4C	chr16:30018227:C:T	NI	B	-0.00265160187802907	0.044357549874082	0.459616745388059
PPP4C	chr16:30018227:C:T	NI	CD4T	-0.14222052575822	0.0572269822346122	0.00784891435883572
PPP4C	chr16:30018227:C:T	IAV	NK	-0.0799818276541342	0.0421499484958192	0.0224629758881167
PPP4C	chr16:30018227:C:T	IAV	CD8T	-0.0593944410792977	0.0371407143442177	0.0515938813044838
PPP4C	chr16:30018227:C:T	IAV	monocyte	-0.0263677799184997	0.0424627608473127	0.264883890646169
PPP4C	chr16:30018227:C:T	IAV	B	-0.000532946798912154	0.0406159777327273	0.475502877882352
PPP4C	chr16:30018227:C:T	IAV	CD4T	-0.0940762466870459	0.0445844626457802	0.0186985360175858
PPP4C	chr16:30018227:C:T	LPS	NK	-0.0890880147372047	0.0459671131743528	0.0202420498284567
PPP4C	chr16:30018227:C:T	LPS	CD8T	-0.0800228346820907	0.0398767047054411	0.0220079488155787
PPP4C	chr16:30018227:C:T	LPS	monocyte	-0.0479601796308522	0.0496165435000389	0.164208908578704
PPP4C	chr16:30018227:C:T	LPS	B	-0.0127329685298472	0.0429141827467818	0.372976295753382
PPP4C	chr16:30018227:C:T	LPS	CD4T	-0.102927002562468	0.0477663932022525	0.0175946733394859
PPP4C	chr16:30018227:C:T	Tcruzi	NK	-0.0799296618669818	0.0454059277069144	0.0341170071373618
PPP4C	chr16:30018227:C:T	Tcruzi	CD8T	-0.089449430379167	0.042099427533762	0.0187418951314311
PPP4C	chr16:30018227:C:T	Tcruzi	monocyte	-0.00323557589890512	0.04556405719351	0.460359388088584
PPP4C	chr16:30018227:C:T	Tcruzi	B	-0.00722137478442047	0.0424646379268074	0.417956857843122
PPP4C	chr16:30018227:C:T	Tcruzi	CD4T	-0.120166452968145	0.0509746756006463	0.0112925009408666
PPP4C	chr16:30024677:A:G	NI	NK	0.0150794075469837	0.0547556871454413	0.548808000854544
PPP4C	chr16:30024677:A:G	NI	CD8T	0.0223035374280019	0.0641960554525655	0.525896668655131
PPP4C	chr16:30024677:A:G	NI	monocyte	0.00388012866695398	0.0670644165271069	0.593241665455066
PPP4C	chr16:30024677:A:G	NI	B	0.00657500248602654	0.0572362756399728	0.597046632033923
PPP4C	chr16:30024677:A:G	NI	CD4T	0.0264952399503912	0.0787446488167349	0.521203602389008
PPP4C	chr16:30024677:A:G	IAV	NK	0.0157327980037078	0.0516576694860932	0.539690486536729
PPP4C	chr16:30024677:A:G	IAV	CD8T	0.0177885743893929	0.0498358383505165	0.521673931877262
PPP4C	chr16:30024677:A:G	IAV	monocyte	-0.00173217908895452	0.0562649061041005	0.634828385900665
PPP4C	chr16:30024677:A:G	IAV	B	0.00952834875027265	0.0502304685251569	0.576365983373024
PPP4C	chr16:30024677:A:G	IAV	CD4T	0.0296805214116489	0.0717284223046153	0.50288561796344
PPP4C	chr16:30024677:A:G	LPS	NK	0.0147565688607107	0.054907200149689	0.546363997480083
PPP4C	chr16:30024677:A:G	LPS	CD8T	0.0173575702821115	0.0546370844975107	0.530685610948491
PPP4C	chr16:30024677:A:G	LPS	monocyte	0.000612004161790111	0.066960597795478	0.620063215724616
PPP4C	chr16:30024677:A:G	LPS	B	0.0130351305145589	0.0584186507324629	0.562387717255255
PPP4C	chr16:30024677:A:G	LPS	CD4T	0.0259365358417968	0.0740514473656782	0.520949523404947
PPP4C	chr16:30024677:A:G	Tcruzi	NK	0.0188184815483914	0.0582762295131457	0.53158192331304
PPP4C	chr16:30024677:A:G	Tcruzi	CD8T	0.0269769206935098	0.0656774030911542	0.501812798984371
PPP4C	chr16:30024677:A:G	Tcruzi	monocyte	-0.00174740090646064	0.0643702857762648	0.630752755719765
PPP4C	chr16:30024677:A:G	Tcruzi	B	0.0149943597012249	0.0571297610932808	0.552570374833044
PPP4C	chr16:30024677:A:G	Tcruzi	CD4T	0.0288518536449908	0.0764031577737405	0.51384968272699
PPP4C	chr16:30039284:T:C	NI	NK	0.0219443757880405	0.061969508156608	0.506076838028424
PPP4C	chr16:30039284:T:C	NI	CD8T	0.023270660088219	0.0682633445545714	0.510325560966729
PPP4C	chr16:30039284:T:C	NI	monocyte	0.0495622555561525	0.0918790343223754	0.408515283567418
PPP4C	chr16:30039284:T:C	NI	B	0.0261126522214727	0.0681504371584265	0.495797698202853
PPP4C	chr16:30039284:T:C	NI	CD4T	0.0284516204017809	0.0835834249972745	0.503193775009399
PPP4C	chr16:30039284:T:C	IAV	NK	0.0200446484953751	0.0571420518979043	0.506761893250762
PPP4C	chr16:30039284:T:C	IAV	CD8T	0.0148545344784091	0.0514982920035507	0.526014102304625
PPP4C	chr16:30039284:T:C	IAV	monocyte	0.0310775564444102	0.0699498223013469	0.472518677182736
PPP4C	chr16:30039284:T:C	IAV	B	0.0194265874833147	0.0575266272688446	0.510222075679394
PPP4C	chr16:30039284:T:C	IAV	CD4T	0.0325580447061748	0.0752969781161496	0.479919666630814
PPP4C	chr16:30039284:T:C	LPS	NK	0.0245792680244275	0.0635653893354597	0.49011231095447
PPP4C	chr16:30039284:T:C	LPS	CD8T	0.0219369463202447	0.0602185452917525	0.49796030400228
PPP4C	chr16:30039284:T:C	LPS	monocyte	0.0352930532284311	0.082410338826785	0.465945670697919
PPP4C	chr16:30039284:T:C	LPS	B	0.0281038752730332	0.0690043607880623	0.482705335105842
PPP4C	chr16:30039284:T:C	LPS	CD4T	0.033539263208011	0.0813718651538203	0.482579001329712
PPP4C	chr16:30039284:T:C	Tcruzi	NK	0.0225309937889412	0.0639029368153083	0.504819742303031
PPP4C	chr16:30039284:T:C	Tcruzi	CD8T	0.0205236977272953	0.064978303450484	0.51634788512487
PPP4C	chr16:30039284:T:C	Tcruzi	monocyte	0.0372731195692985	0.0812726823362629	0.463606307714508
PPP4C	chr16:30039284:T:C	Tcruzi	B	0.0303550234059046	0.0687695063098812	0.472805081941429
PPP4C	chr16:30039284:T:C	Tcruzi	CD4T	0.0311365744351901	0.080830026012271	0.49478353123092
PPP4C	chr16:30091481:T:C	NI	NK	0.0216800244392991	0.0280128171274351	0.382565113045785
PPP4C	chr16:30091481:T:C	NI	CD8T	0.0213495643382802	0.027465948692928	0.389277836259145
PPP4C	chr16:30091481:T:C	NI	monocyte	0.0096438492771742	0.0271119116662045	0.504388541527278
PPP4C	chr16:30091481:T:C	NI	B	0.0161786691250045	0.0259620387479534	0.436896387221646
PPP4C	chr16:30091481:T:C	NI	CD4T	0.0259738514696367	0.0333080030937667	0.379948388072454
PPP4C	chr16:30091481:T:C	IAV	NK	0.023625180160649	0.0288885649313205	0.363755708779419
PPP4C	chr16:30091481:T:C	IAV	CD8T	0.0134388529685042	0.021097493179588	0.426709743893562
PPP4C	chr16:30091481:T:C	IAV	monocyte	0.00204637036365967	0.0230245779130031	0.606601571542289
PPP4C	chr16:30091481:T:C	IAV	B	0.0121732858079931	0.0224201711277411	0.460621221408361
PPP4C	chr16:30091481:T:C	IAV	CD4T	0.0218749415776784	0.0284207956166141	0.391823350543639
PPP4C	chr16:30091481:T:C	LPS	NK	0.0263696917978338	0.0318697179629323	0.355781932887073
PPP4C	chr16:30091481:T:C	LPS	CD8T	0.0171622046747804	0.0237480381767315	0.399200323663168
PPP4C	chr16:30091481:T:C	LPS	monocyte	0.00705162983662028	0.0269416113328795	0.546377154872685
PPP4C	chr16:30091481:T:C	LPS	B	0.0163313278481872	0.0259636621128221	0.430272566628821
PPP4C	chr16:30091481:T:C	LPS	CD4T	0.0185034538194796	0.0282974534241612	0.424269295865692
PPP4C	chr16:30091481:T:C	Tcruzi	NK	0.0250173343471988	0.0308905586710856	0.363630076033034
PPP4C	chr16:30091481:T:C	Tcruzi	CD8T	0.0213800259665536	0.0268250786756273	0.378332804935777
PPP4C	chr16:30091481:T:C	Tcruzi	monocyte	0.00718489334211083	0.0253283116738225	0.542783603242424
PPP4C	chr16:30091481:T:C	Tcruzi	B	0.0191864759898131	0.0272414816356382	0.403045363618306
PPP4C	chr16:30091481:T:C	Tcruzi	CD4T	0.027636404818881	0.0333392983054898	0.368070197345521
PPP4C	chr16:30093417:C:T	NI	NK	0.016289477107939	0.0575810242520512	0.54989935707575
PPP4C	chr16:30093417:C:T	NI	CD8T	0.0213517539706024	0.0666339904227947	0.53797326951624
PPP4C	chr16:30093417:C:T	NI	monocyte	-0.00168458950663011	0.0700018227454959	0.611320870797554
PPP4C	chr16:30093417:C:T	NI	B	0.00451689516924047	0.0589471044796209	0.61247471205603
PPP4C	chr16:30093417:C:T	NI	CD4T	0.0267009748463747	0.0818147241303294	0.527185737818942
PPP4C	chr16:30093417:C:T	IAV	NK	0.0146948760794942	0.0529984725636463	0.551723977362252
PPP4C	chr16:30093417:C:T	IAV	CD8T	0.01741758041842	0.0517447514063007	0.531520849970194
PPP4C	chr16:30093417:C:T	IAV	monocyte	-0.00151920093647849	0.0578996696202302	0.634585912413255
PPP4C	chr16:30093417:C:T	IAV	B	0.00943479511236346	0.0521404674140572	0.58338397802099
PPP4C	chr16:30093417:C:T	IAV	CD4T	0.0172874325345979	0.0665079442561997	0.556838923063425
PPP4C	chr16:30093417:C:T	LPS	NK	0.0138975569146481	0.0566245065215371	0.557240510079934
PPP4C	chr16:30093417:C:T	LPS	CD8T	0.0176974714028999	0.0574031195302521	0.537324105226652
PPP4C	chr16:30093417:C:T	LPS	monocyte	-0.0113499756279681	0.0741457161055164	0.58361807855375
PPP4C	chr16:30093417:C:T	LPS	B	0.00499661513586205	0.0587338892641982	0.605959389249898
PPP4C	chr16:30093417:C:T	LPS	CD4T	0.0233392741582736	0.0756074384461898	0.537924440860708
PPP4C	chr16:30093417:C:T	Tcruzi	NK	0.0170055077907238	0.0595692771183789	0.547220595423301
PPP4C	chr16:30093417:C:T	Tcruzi	CD8T	0.0221445522619139	0.0651952489761584	0.529746840816711
PPP4C	chr16:30093417:C:T	Tcruzi	monocyte	0.00380821681674578	0.0671904917992239	0.616028324304091
PPP4C	chr16:30093417:C:T	Tcruzi	B	0.00349408213669554	0.0561835775501441	0.614494425483119
PPP4C	chr16:30093417:C:T	Tcruzi	CD4T	0.0237180219500672	0.0762856194159073	0.539489278524368
PPP4C	chr16:30109121:T:C	NI	NK	-0.00484089138551178	0.0501017308269796	0.620596316386075
PPP4C	chr16:30109121:T:C	NI	CD8T	0.0230335567092647	0.0611513063823968	0.522648507183372
PPP4C	chr16:30109121:T:C	NI	monocyte	-0.0030941826196114	0.0610558280240923	0.598064296816627
PPP4C	chr16:30109121:T:C	NI	B	-0.00512056279362601	0.0529248722261624	0.616111396934372
PPP4C	chr16:30109121:T:C	NI	CD4T	0.0228805271377654	0.0691558935657327	0.529040969983971
PPP4C	chr16:30109121:T:C	IAV	NK	-0.00902498064839564	0.0484739601288776	0.592774189288021
PPP4C	chr16:30109121:T:C	IAV	CD8T	0.00756419924465836	0.0438448329542815	0.583681440704589
PPP4C	chr16:30109121:T:C	IAV	monocyte	-0.0273311022601178	0.066506369983339	0.50274096116812
PPP4C	chr16:30109121:T:C	IAV	B	-0.00975881352702358	0.0489459307183299	0.585114172940207
PPP4C	chr16:30109121:T:C	IAV	CD4T	0.00678000528970604	0.0553587441801677	0.596970349611358
PPP4C	chr16:30109121:T:C	LPS	NK	-0.00283027090678123	0.0494021183897004	0.626430328670883
PPP4C	chr16:30109121:T:C	LPS	CD8T	0.0155473448672977	0.0507921106961524	0.540697136129127
PPP4C	chr16:30109121:T:C	LPS	monocyte	-0.0257167810279731	0.0696030009194142	0.510575998868896
PPP4C	chr16:30109121:T:C	LPS	B	-0.000658633959462089	0.0520616362780788	0.634239145490166
PPP4C	chr16:30109121:T:C	LPS	CD4T	0.0204856666351138	0.0645392549695304	0.537073693756864
PPP4C	chr16:30109121:T:C	Tcruzi	NK	-0.00396174088269178	0.051427696347926	0.624189588265886
PPP4C	chr16:30109121:T:C	Tcruzi	CD8T	0.0159862100307095	0.0543166400936172	0.548233603352422
PPP4C	chr16:30109121:T:C	Tcruzi	monocyte	-0.0111083565423722	0.0589971415937227	0.576310902546838
PPP4C	chr16:30109121:T:C	Tcruzi	B	-0.00744130664233729	0.051524527753665	0.600704677652497
PPP4C	chr16:30109121:T:C	Tcruzi	CD4T	0.0160590783827315	0.0626182302285319	0.558968527570326
PPP4C	chr16:30122991:C:G	NI	NK	-0.00740955452754199	0.0482467979731604	0.579978694411474
PPP4C	chr16:30122991:C:G	NI	CD8T	-0.0128170260864877	0.0539422868095165	0.554834573376766
PPP4C	chr16:30122991:C:G	NI	monocyte	-0.0320782413240672	0.0704642255695386	0.452388656059153
PPP4C	chr16:30122991:C:G	NI	B	-0.020521169675987	0.0559413942510369	0.511399196912876
PPP4C	chr16:30122991:C:G	NI	CD4T	-0.009934488355466	0.0652697634720371	0.571151698809536
PPP4C	chr16:30122991:C:G	IAV	NK	-0.00195908646883966	0.0446762169241394	0.610044015806349
PPP4C	chr16:30122991:C:G	IAV	CD8T	-0.00629999504276279	0.0413890465295645	0.579518196171271
PPP4C	chr16:30122991:C:G	IAV	monocyte	-0.0345143477751773	0.0636884208697053	0.444381146613991
PPP4C	chr16:30122991:C:G	IAV	B	-0.0179407659228932	0.0489519933389564	0.510900699124613
PPP4C	chr16:30122991:C:G	IAV	CD4T	-0.00795230147297406	0.0552938933093549	0.580390731761521
PPP4C	chr16:30122991:C:G	LPS	NK	-0.00568385591928349	0.048215933887843	0.584007025234748
PPP4C	chr16:30122991:C:G	LPS	CD8T	-0.00969434455418352	0.0467675599409529	0.55824897230944
PPP4C	chr16:30122991:C:G	LPS	monocyte	-0.0454660844977495	0.0787230379091633	0.416337541097912
PPP4C	chr16:30122991:C:G	LPS	B	-0.0204620498852017	0.0554546543540687	0.505420708796167
PPP4C	chr16:30122991:C:G	LPS	CD4T	-0.0169659943381353	0.0620761119567473	0.538603625795928
PPP4C	chr16:30122991:C:G	Tcruzi	NK	-0.00952331168970957	0.0500116587627087	0.566853416385749
PPP4C	chr16:30122991:C:G	Tcruzi	CD8T	-0.0087639672740939	0.0510288340891602	0.571218176494109
PPP4C	chr16:30122991:C:G	Tcruzi	monocyte	-0.046583208250456	0.0774656322411331	0.415059293593266
PPP4C	chr16:30122991:C:G	Tcruzi	B	-0.0245660733903559	0.0563073647337835	0.484946599819549
PPP4C	chr16:30122991:C:G	Tcruzi	CD4T	-0.0162436066065371	0.0624152219541662	0.545471934563928
PPP4C	chr16:30129448:A:C	NI	NK	0.00792624033747972	0.0432472372389901	0.602781957900325
PPP4C	chr16:30129448:A:C	NI	CD8T	0.00634306446399348	0.0480374205753756	0.616943166567258
PPP4C	chr16:30129448:A:C	NI	monocyte	0.0117355842790159	0.0575474845716033	0.565542869265166
PPP4C	chr16:30129448:A:C	NI	B	0.0130760547086547	0.0486202982510327	0.576143192432965
PPP4C	chr16:30129448:A:C	NI	CD4T	0.0081624949918325	0.0593491180452126	0.606209636663309
PPP4C	chr16:30129448:A:C	IAV	NK	0.00740802267444128	0.0399188945279252	0.601800797350473
PPP4C	chr16:30129448:A:C	IAV	CD8T	0.00673971373180331	0.0371026982441084	0.603267893148221
PPP4C	chr16:30129448:A:C	IAV	monocyte	0.0157179584262919	0.0492305950297163	0.558455551848766
PPP4C	chr16:30129448:A:C	IAV	B	0.0143970367219277	0.0440473892428259	0.557574824262228
PPP4C	chr16:30129448:A:C	IAV	CD4T	0.00898831107533855	0.0503426673521314	0.604109272623723
PPP4C	chr16:30129448:A:C	LPS	NK	0.0112940635034552	0.0446609818088092	0.576384300745917
PPP4C	chr16:30129448:A:C	LPS	CD8T	0.00641869377240556	0.0418174440180833	0.605062021497133
PPP4C	chr16:30129448:A:C	LPS	monocyte	0.0287346464701105	0.0678280584147066	0.500068709520052
PPP4C	chr16:30129448:A:C	LPS	B	0.0156575862893769	0.0496960450746255	0.555869991778105
PPP4C	chr16:30129448:A:C	LPS	CD4T	0.00539511759451025	0.0549366524754267	0.620095949554752
PPP4C	chr16:30129448:A:C	Tcruzi	NK	0.00949906974580355	0.0450105964959931	0.59274467903394
PPP4C	chr16:30129448:A:C	Tcruzi	CD8T	0.00795143055852608	0.0464292813916143	0.60419910347536
PPP4C	chr16:30129448:A:C	Tcruzi	monocyte	0.0172319213375285	0.0558880854519882	0.55623773335256
PPP4C	chr16:30129448:A:C	Tcruzi	B	0.013605042067017	0.0468597686466175	0.567278341897707
PPP4C	chr16:30129448:A:C	Tcruzi	CD4T	0.0086646097548166	0.0558516774553477	0.608790111894567
PPP4C	chr16:30148520:A:T	NI	NK	0.00767298091982402	0.0346485192686121	0.624436077216262
PPP4C	chr16:30148520:A:T	NI	CD8T	0.0094349939661849	0.0385437045465434	0.618679678980396
PPP4C	chr16:30148520:A:T	NI	monocyte	-0.000556952707134344	0.044221368785475	0.653083576709971
PPP4C	chr16:30148520:A:T	NI	B	0.0045195731264005	0.036602605286182	0.654981580218947
PPP4C	chr16:30148520:A:T	NI	CD4T	0.00477754094203399	0.045449084518317	0.646829433878415
PPP4C	chr16:30148520:A:T	IAV	NK	0.00685356056532436	0.0319370255990363	0.62655883360973
PPP4C	chr16:30148520:A:T	IAV	CD8T	0.00625358953161794	0.0295431149964706	0.627215160816374
PPP4C	chr16:30148520:A:T	IAV	monocyte	-0.00425756181355754	0.036186809098895	0.655160115742951
PPP4C	chr16:30148520:A:T	IAV	B	0.00267448163305212	0.0317098887445536	0.665283095216185
PPP4C	chr16:30148520:A:T	IAV	CD4T	0.00727062595025153	0.0390156191836992	0.635924835779543
PPP4C	chr16:30148520:A:T	LPS	NK	0.00700378567169323	0.0348850318073313	0.624009989238765
PPP4C	chr16:30148520:A:T	LPS	CD8T	0.0050320538469816	0.0327867655377116	0.636966521081574
PPP4C	chr16:30148520:A:T	LPS	monocyte	-0.0175025284729217	0.0525207763121842	0.563677168722083
PPP4C	chr16:30148520:A:T	LPS	B	-0.000288309678441385	0.0361806718902346	0.682731826086504
PPP4C	chr16:30148520:A:T	LPS	CD4T	0.00378145148149334	0.0420890537672749	0.656114266525889
PPP4C	chr16:30148520:A:T	Tcruzi	NK	0.0129568292951514	0.0392668897681816	0.589179824382041
PPP4C	chr16:30148520:A:T	Tcruzi	CD8T	0.00730498206253077	0.0362186210923263	0.628441393131745
PPP4C	chr16:30148520:A:T	Tcruzi	monocyte	-0.00784075065282664	0.042064920491462	0.630050856042438
PPP4C	chr16:30148520:A:T	Tcruzi	B	0.00153395260201368	0.0344872173385496	0.673518701591248
PPP4C	chr16:30148520:A:T	Tcruzi	CD4T	0.00393994593957223	0.0423467991019073	0.658449552453245
PPP4C	chr16:30160304:C:T	NI	NK	0.000215362674580745	0.0273244772655332	0.713841141046416
PPP4C	chr16:30160304:C:T	NI	CD8T	-0.000535662895281186	0.0295247053059276	0.713471833027164
PPP4C	chr16:30160304:C:T	NI	monocyte	0.000553249574046034	0.0367313581221757	0.672436192130914
PPP4C	chr16:30160304:C:T	NI	B	0.00148190515176354	0.0293813164942114	0.701873646853989
PPP4C	chr16:30160304:C:T	NI	CD4T	-0.000595958041547539	0.036610437804999	0.701876296294472
PPP4C	chr16:30160304:C:T	IAV	NK	-0.00307575734618936	0.0260654183993669	0.689053844669909
PPP4C	chr16:30160304:C:T	IAV	CD8T	0.00520407317601287	0.0253873329093093	0.663073449831888
PPP4C	chr16:30160304:C:T	IAV	monocyte	0.0060932868198344	0.0303835161247447	0.659102487400473
PPP4C	chr16:30160304:C:T	IAV	B	0.0030842895126568	0.0261995742650529	0.684712287064658
PPP4C	chr16:30160304:C:T	IAV	CD4T	-9.43124386219533e-05	0.0304828147840079	0.716664625271063
PPP4C	chr16:30160304:C:T	LPS	NK	0.00364646481640139	0.0282229647801437	0.673095588363148
PPP4C	chr16:30160304:C:T	LPS	CD8T	0.00297324381303285	0.02661437816228	0.678185468104698
PPP4C	chr16:30160304:C:T	LPS	monocyte	0.0139099813701379	0.042103760602833	0.59130903444514
PPP4C	chr16:30160304:C:T	LPS	B	0.00223017681527768	0.0294749286891056	0.685083981993213
PPP4C	chr16:30160304:C:T	LPS	CD4T	-0.000850650169141217	0.033758626768299	0.705425433664508
PPP4C	chr16:30160304:C:T	Tcruzi	NK	0.000692085129104317	0.0283286119613132	0.707591475521773
PPP4C	chr16:30160304:C:T	Tcruzi	CD8T	-0.00294574957127516	0.0290734524181203	0.690055734244545
PPP4C	chr16:30160304:C:T	Tcruzi	monocyte	0.00355819593936765	0.0335667605162754	0.67648683663691
PPP4C	chr16:30160304:C:T	Tcruzi	B	0.00164811211840026	0.0282354757111821	0.697464312464863
PPP4C	chr16:30160304:C:T	Tcruzi	CD4T	-0.000218606738514923	0.033934215066782	0.713264671772402
PPP4C	chr16:30173338:G:A	NI	NK	-0.0836950344249714	0.0641395997028101	0.0925455382312936
PPP4C	chr16:30173338:G:A	NI	CD8T	-0.129335396697774	0.0724059381141902	0.0414303780016654
PPP4C	chr16:30173338:G:A	NI	monocyte	-0.0458809660575079	0.070385844503965	0.260770622326034
PPP4C	chr16:30173338:G:A	NI	B	-0.0592902685239013	0.0646944678062771	0.180085231198471
PPP4C	chr16:30173338:G:A	NI	CD4T	-0.186997219509855	0.0959714792691779	0.0310747159552581
PPP4C	chr16:30173338:G:A	IAV	NK	-0.0860428747402959	0.0621218971261161	0.0764463816981049
PPP4C	chr16:30173338:G:A	IAV	CD8T	-0.0792038178606891	0.055982491446603	0.0754959684147108
PPP4C	chr16:30173338:G:A	IAV	monocyte	-0.0492596115125948	0.0648427494214802	0.227394505685015
PPP4C	chr16:30173338:G:A	IAV	B	-0.0609129732702148	0.0596735506376931	0.150895310490578
PPP4C	chr16:30173338:G:A	IAV	CD4T	-0.151352348526105	0.0805439598184015	0.0347465663789524
PPP4C	chr16:30173338:G:A	LPS	NK	-0.0876929312940824	0.0648616714191693	0.0839888514109846
PPP4C	chr16:30173338:G:A	LPS	CD8T	-0.111617194845392	0.0652273612039066	0.0433317493475011
PPP4C	chr16:30173338:G:A	LPS	monocyte	-0.057027133561288	0.0742838404851288	0.225524690247905
PPP4C	chr16:30173338:G:A	LPS	B	-0.0753922439358427	0.0666633330589722	0.127382382606861
PPP4C	chr16:30173338:G:A	LPS	CD4T	-0.17135702029033	0.0886731765355394	0.0321880758392425
PPP4C	chr16:30173338:G:A	Tcruzi	NK	-0.0639388080836795	0.0632557534455807	0.153081931157007
PPP4C	chr16:30173338:G:A	Tcruzi	CD8T	-0.125810203298774	0.0701617348318303	0.0404490759898177
PPP4C	chr16:30173338:G:A	Tcruzi	monocyte	-0.0198058677360756	0.0696231476524482	0.382090561509099
PPP4C	chr16:30173338:G:A	Tcruzi	B	-0.0485386051410664	0.062023264063345	0.213679641296375
PPP4C	chr16:30173338:G:A	Tcruzi	CD4T	-0.178701611699038	0.0917252540555022	0.031842003657791
PPP4C	chr16:30175282:G:T	NI	NK	-0.00653481381768301	0.0316258671494598	0.643749219775568
PPP4C	chr16:30175282:G:T	NI	CD8T	-0.00124205893814297	0.0328963043702069	0.689840089166232
PPP4C	chr16:30175282:G:T	NI	monocyte	-0.0121589304635893	0.0418259064089631	0.576883003145353
PPP4C	chr16:30175282:G:T	NI	B	-0.00569093854250294	0.0333075972032234	0.652841445443919
PPP4C	chr16:30175282:G:T	NI	CD4T	-3.14632310862896e-05	0.0410608869825933	0.687635353747601
PPP4C	chr16:30175282:G:T	IAV	NK	-0.00204514511654409	0.0276232869340192	0.678894580517261
PPP4C	chr16:30175282:G:T	IAV	CD8T	-0.00184507446557203	0.0256896648028033	0.680662529199686
PPP4C	chr16:30175282:G:T	IAV	monocyte	-0.0116067206969768	0.0362203232080884	0.603252784211542
PPP4C	chr16:30175282:G:T	IAV	B	-0.00102550966746365	0.0283214673462819	0.68761311609911
PPP4C	chr16:30175282:G:T	IAV	CD4T	0.000157322276912242	0.0341737933219115	0.701014273679719
PPP4C	chr16:30175282:G:T	LPS	NK	-0.00216123572652775	0.0302631532931435	0.673443987308449
PPP4C	chr16:30175282:G:T	LPS	CD8T	0.000108345213702469	0.0289413792671508	0.693943922652737
PPP4C	chr16:30175282:G:T	LPS	monocyte	-0.00931308733344843	0.0406836718735871	0.613183998565941
PPP4C	chr16:30175282:G:T	LPS	B	-0.00207761202566783	0.0324565825864374	0.674550279930704
PPP4C	chr16:30175282:G:T	LPS	CD4T	0.00365042091235208	0.0383325402220665	0.670600157177359
PPP4C	chr16:30175282:G:T	Tcruzi	NK	-0.00310929861235526	0.0311895805937339	0.67020350455115
PPP4C	chr16:30175282:G:T	Tcruzi	CD8T	0.00178474076868481	0.0319811640672392	0.68655163943732
PPP4C	chr16:30175282:G:T	Tcruzi	monocyte	-0.00856694511610354	0.0380733224698715	0.624910143079643
PPP4C	chr16:30175282:G:T	Tcruzi	B	-0.0042015952339325	0.0315117477243876	0.660338713382781
PPP4C	chr16:30175282:G:T	Tcruzi	CD4T	0.00380890823568602	0.0387925896527243	0.674744301777004
PPP4C	chr16:30179570:G:A	NI	NK	-0.0199986923948689	0.0562296208594706	0.527690417683425
PPP4C	chr16:30179570:G:A	NI	CD8T	-0.0285002168228084	0.0678963381954449	0.505737703132606
PPP4C	chr16:30179570:G:A	NI	monocyte	-0.0114911888669746	0.0659319112943517	0.560943279891919
PPP4C	chr16:30179570:G:A	NI	B	-0.00611500734474845	0.0550574455057705	0.604565746745097
PPP4C	chr16:30179570:G:A	NI	CD4T	-0.0235515589471627	0.0753079959476508	0.534179656733454
PPP4C	chr16:30179570:G:A	IAV	NK	-0.014834477243765	0.0496605308812429	0.546060380425469
PPP4C	chr16:30179570:G:A	IAV	CD8T	-0.0117979063093269	0.0450454703946613	0.556757547398763
PPP4C	chr16:30179570:G:A	IAV	monocyte	0.00286411237002959	0.0554584804501091	0.635264546466505
PPP4C	chr16:30179570:G:A	IAV	B	-0.00217730952579009	0.0476919210380383	0.622359332214061
PPP4C	chr16:30179570:G:A	IAV	CD4T	-0.0118591428020228	0.0605067738740942	0.577296543203926
PPP4C	chr16:30179570:G:A	LPS	NK	-0.0183224163838256	0.0553128901730791	0.531542303214702
PPP4C	chr16:30179570:G:A	LPS	CD8T	-0.0153735128779126	0.0521003867575236	0.543075650226859
PPP4C	chr16:30179570:G:A	LPS	monocyte	-0.00240524448332027	0.0646054384086656	0.614513204058124
PPP4C	chr16:30179570:G:A	LPS	B	-0.00587480853446911	0.0547962304537975	0.601204129943137
PPP4C	chr16:30179570:G:A	LPS	CD4T	-0.0158387829515801	0.0674939320057484	0.562363032202344
PPP4C	chr16:30179570:G:A	Tcruzi	NK	-0.0196212821256957	0.057264690463852	0.530270117021338
PPP4C	chr16:30179570:G:A	Tcruzi	CD8T	-0.0242388840556241	0.0624543189467674	0.51567821965558
PPP4C	chr16:30179570:G:A	Tcruzi	monocyte	-0.00639127643410054	0.0621472053399275	0.603377649114145
PPP4C	chr16:30179570:G:A	Tcruzi	B	-0.00933467375584867	0.0532376125751359	0.58483560551305
PPP4C	chr16:30179570:G:A	Tcruzi	CD4T	-0.0198251068579388	0.0697490643507897	0.55019249078242
PPP4C	chr16:30184470:C:T	NI	NK	-0.0155676675983582	0.0479651814343521	0.538402659537764
PPP4C	chr16:30184470:C:T	NI	CD8T	-0.0232559797792026	0.0554893523421123	0.509106936806826
PPP4C	chr16:30184470:C:T	NI	monocyte	0.0240171701608802	0.0625981234729438	0.495542136447372
PPP4C	chr16:30184470:C:T	NI	B	-0.00413424605819439	0.0484742690883329	0.617188225445467
PPP4C	chr16:30184470:C:T	NI	CD4T	-0.0174671859658189	0.0618836754904428	0.545008920765043
PPP4C	chr16:30184470:C:T	IAV	NK	-0.0170478810578792	0.0463805050679755	0.524953242953245
PPP4C	chr16:30184470:C:T	IAV	CD8T	-0.0210968470690966	0.0473566988337351	0.495336190287538
PPP4C	chr16:30184470:C:T	IAV	monocyte	0.014206090132824	0.0502891307701432	0.556643490210793
PPP4C	chr16:30184470:C:T	IAV	B	-0.00491939124410037	0.0429367244432646	0.609382581263523
PPP4C	chr16:30184470:C:T	IAV	CD4T	-0.00814892765618789	0.0509849658550426	0.589180633308609
PPP4C	chr16:30184470:C:T	LPS	NK	-0.02110591566168	0.0517856951954115	0.50426186737342
PPP4C	chr16:30184470:C:T	LPS	CD8T	-0.0261253974795777	0.0539745151795262	0.475949901086813
PPP4C	chr16:30184470:C:T	LPS	monocyte	0.00529115637591872	0.057503227246574	0.598249411288829
PPP4C	chr16:30184470:C:T	LPS	B	-0.00411952160064466	0.0483052721950213	0.610049340589356
PPP4C	chr16:30184470:C:T	LPS	CD4T	-0.0109739462413948	0.0562297504226903	0.572360821477148
PPP4C	chr16:30184470:C:T	Tcruzi	NK	-0.0158415090936499	0.0495469080848863	0.538519837512221
PPP4C	chr16:30184470:C:T	Tcruzi	CD8T	-0.0219273566590177	0.0531145217488788	0.509577199673418
PPP4C	chr16:30184470:C:T	Tcruzi	monocyte	0.0199972713384965	0.058311502231255	0.531359561733801
PPP4C	chr16:30184470:C:T	Tcruzi	B	0.0102498214815661	0.0544213424843516	0.593479742299277
PPP4C	chr16:30184470:C:T	Tcruzi	CD4T	-0.0138030455211021	0.0574282816942934	0.565007857494682
PPP4R1	chr18:9456984:C:T	NI	NK	0.0106540303795132	0.0284987848644684	0.561861065004953
PPP4R1	chr18:9456984:C:T	NI	CD8T	0.011906710854043	0.029768441968518	0.555960174428711
PPP4R1	chr18:9456984:C:T	NI	monocyte	0.00667039798623769	0.0363511953898779	0.592765989501257
PPP4R1	chr18:9456984:C:T	NI	B	0.019738433425116	0.0367863576156148	0.507423757853262
PPP4R1	chr18:9456984:C:T	NI	CD4T	0.0027606571109998	0.0353131453753798	0.631093681012895
PPP4R1	chr18:9456984:C:T	IAV	NK	0.0127215710998204	0.0281653122539667	0.536736002567623
PPP4R1	chr18:9456984:C:T	IAV	CD8T	0.0160391397512215	0.0296670905625788	0.503007181025646
PPP4R1	chr18:9456984:C:T	IAV	monocyte	0.00655127085051289	0.0298048263969019	0.614039842992401
PPP4R1	chr18:9456984:C:T	IAV	B	0.0112533999468884	0.0282156286861123	0.552484401055071
PPP4R1	chr18:9456984:C:T	IAV	CD4T	0.019054571442504	0.0354222682783242	0.510341159992491
PPP4R1	chr18:9456984:C:T	LPS	NK	0.0179899900487319	0.0333727427045455	0.49787031989073
PPP4R1	chr18:9456984:C:T	LPS	CD8T	0.0138427842894382	0.028503794989252	0.519094068316131
PPP4R1	chr18:9456984:C:T	LPS	monocyte	0.00647774781124627	0.0348349874103819	0.605853991021207
PPP4R1	chr18:9456984:C:T	LPS	B	0.019466949938983	0.0359905960459743	0.497957799439502
PPP4R1	chr18:9456984:C:T	LPS	CD4T	0.0127701701953176	0.0328586233621281	0.552261912131608
PPP4R1	chr18:9456984:C:T	Tcruzi	NK	0.0120722734822034	0.0300438658055923	0.551267726687219
PPP4R1	chr18:9456984:C:T	Tcruzi	CD8T	0.0103760712635501	0.0283759929290372	0.563576576720508
PPP4R1	chr18:9456984:C:T	Tcruzi	monocyte	0.00267572093108448	0.0337314201172318	0.645668062596861
PPP4R1	chr18:9456984:C:T	Tcruzi	B	0.0179862232630599	0.0342824873490744	0.509784199797996
PPP4R1	chr18:9456984:C:T	Tcruzi	CD4T	0.00597989935299729	0.0317284839222105	0.615050204699718
PPP4R1	chr18:9475250:G:A	NI	NK	0.0543407737087966	0.0846297754372103	0.363435892083255
PPP4R1	chr18:9475250:G:A	NI	CD8T	0.0645910882562617	0.0944811306690691	0.352084883677159
PPP4R1	chr18:9475250:G:A	NI	monocyte	0.0135704409142199	0.0840159926243356	0.523418956971239
PPP4R1	chr18:9475250:G:A	NI	B	0.0207731273412564	0.0728017645062381	0.497550453344822
PPP4R1	chr18:9475250:G:A	NI	CD4T	0.0499818236533571	0.0932588574418203	0.406519768301177
PPP4R1	chr18:9475250:G:A	IAV	NK	0.0465831027594109	0.0759905548369812	0.375305060961375
PPP4R1	chr18:9475250:G:A	IAV	CD8T	0.0381800146602698	0.0652534462562973	0.38819608447949
PPP4R1	chr18:9475250:G:A	IAV	monocyte	-0.00205173574544581	0.06997563288839	0.601309451841474
PPP4R1	chr18:9475250:G:A	IAV	B	0.00764071183911481	0.0624117897893152	0.54491211745967
PPP4R1	chr18:9475250:G:A	IAV	CD4T	0.0416212929392662	0.0799025381191773	0.417182955357812
PPP4R1	chr18:9475250:G:A	LPS	NK	0.0608798360211908	0.0918797393972146	0.347511152562459
PPP4R1	chr18:9475250:G:A	LPS	CD8T	0.0558063127639167	0.0830071405057756	0.350570522935148
PPP4R1	chr18:9475250:G:A	LPS	monocyte	-0.01285418193977	0.0854014237285831	0.554730409725249
PPP4R1	chr18:9475250:G:A	LPS	B	0.00844018414771218	0.071287782790609	0.54194197589924
PPP4R1	chr18:9475250:G:A	LPS	CD4T	0.0357071552106028	0.0829519623228101	0.443127242242896
PPP4R1	chr18:9475250:G:A	Tcruzi	NK	0.0585551615397512	0.0898994711373088	0.356998282696264
PPP4R1	chr18:9475250:G:A	Tcruzi	CD8T	0.0535707053429025	0.0831358171035449	0.369260640631311
PPP4R1	chr18:9475250:G:A	Tcruzi	monocyte	-0.0107756802466636	0.0834415423871575	0.568220066948499
PPP4R1	chr18:9475250:G:A	Tcruzi	B	0.0198523604065223	0.0690635489482215	0.496109841651375
PPP4R1	chr18:9475250:G:A	Tcruzi	CD4T	0.0446659046130889	0.0866882221176438	0.418573595058336
PPP4R1	chr18:9503126:G:T	NI	NK	-0.00746795535623001	0.0254764867893317	0.604713755639929
PPP4R1	chr18:9503126:G:T	NI	CD8T	-0.0111335285898083	0.0279722412393218	0.577145396297153
PPP4R1	chr18:9503126:G:T	NI	monocyte	-0.0259103834716671	0.0408175144680729	0.43910565473469
PPP4R1	chr18:9503126:G:T	NI	B	-0.00418252991920667	0.0281324208981662	0.659892464573239
PPP4R1	chr18:9503126:G:T	NI	CD4T	-0.00213906192936295	0.0291622665787084	0.665113967835743
PPP4R1	chr18:9503126:G:T	IAV	NK	-0.00725026097631738	0.024127047612143	0.602676503923643
PPP4R1	chr18:9503126:G:T	IAV	CD8T	-0.00332199132593961	0.021534050170177	0.643791722989147
PPP4R1	chr18:9503126:G:T	IAV	monocyte	-0.0137299766512601	0.0301422734808877	0.550756802998093
PPP4R1	chr18:9503126:G:T	IAV	B	0.0123945777380803	0.0304245083236119	0.579680181759358
PPP4R1	chr18:9503126:G:T	IAV	CD4T	-0.00100879262983788	0.0253729458820024	0.683164004189722
PPP4R1	chr18:9503126:G:T	LPS	NK	-0.0134814690927348	0.0295547641771834	0.547792339622049
PPP4R1	chr18:9503126:G:T	LPS	CD8T	-0.0103706084441013	0.0257251865261374	0.568097628098193
PPP4R1	chr18:9503126:G:T	LPS	monocyte	-0.0162480149833805	0.0345154911314539	0.531374103912986
PPP4R1	chr18:9503126:G:T	LPS	B	0.0111188202863211	0.0315801728336637	0.595181794844045
PPP4R1	chr18:9503126:G:T	LPS	CD4T	0.00246411278475557	0.0276147113260347	0.675642829456144
PPP4R1	chr18:9503126:G:T	Tcruzi	NK	-0.00914637609194361	0.0274169195162536	0.58972530742687
PPP4R1	chr18:9503126:G:T	Tcruzi	CD8T	0.000232948813550291	0.0248699349904371	0.686054574043795
PPP4R1	chr18:9503126:G:T	Tcruzi	monocyte	-0.0131233750582712	0.0329721599110152	0.559645085841114
PPP4R1	chr18:9503126:G:T	Tcruzi	B	0.00352125719831959	0.0260236989707075	0.660157650822587
PPP4R1	chr18:9503126:G:T	Tcruzi	CD4T	0.00305319242977557	0.0282088747886153	0.671605255179437
PPP4R1	chr18:9541718:C:A	NI	NK	-0.0232429910948884	0.0522379508539226	0.509303301250148
PPP4R1	chr18:9541718:C:A	NI	CD8T	-0.00194822388331436	0.042202557796662	0.643058363550813
PPP4R1	chr18:9541718:C:A	NI	monocyte	0.0113077523905581	0.0537162398339277	0.555663381902635
PPP4R1	chr18:9541718:C:A	NI	B	0.0153839552442392	0.0473382779043011	0.547444073136268
PPP4R1	chr18:9541718:C:A	NI	CD4T	0.0131431073944601	0.0522919200681731	0.562633051425782
PPP4R1	chr18:9541718:C:A	IAV	NK	-0.00660572389638455	0.0379475294703034	0.601333343977759
PPP4R1	chr18:9541718:C:A	IAV	CD8T	-0.00351388164618704	0.0345867302416908	0.625121472887543
PPP4R1	chr18:9541718:C:A	IAV	monocyte	0.0199288631671857	0.0510090917970587	0.523014180963263
PPP4R1	chr18:9541718:C:A	IAV	B	0.0134042491210696	0.0413029998406205	0.546659489468485
PPP4R1	chr18:9541718:C:A	IAV	CD4T	0.0146413361861334	0.0464512682330008	0.552010779707621
PPP4R1	chr18:9541718:C:A	LPS	NK	-0.0132029972155491	0.0441270236805042	0.559559006021574
PPP4R1	chr18:9541718:C:A	LPS	CD8T	-0.00296969986092992	0.0377979700566815	0.629129019689714
PPP4R1	chr18:9541718:C:A	LPS	monocyte	0.00893424174566385	0.0522508605374086	0.577692637749179
PPP4R1	chr18:9541718:C:A	LPS	B	0.018560260581805	0.0489097119914757	0.523421673081766
PPP4R1	chr18:9541718:C:A	LPS	CD4T	0.0220387925888931	0.0541123730715253	0.516712001247622
PPP4R1	chr18:9541718:C:A	Tcruzi	NK	-0.0155511014816348	0.0462268161495167	0.548616472018325
PPP4R1	chr18:9541718:C:A	Tcruzi	CD8T	-0.00734851721164019	0.0426069586999812	0.605300270200812
PPP4R1	chr18:9541718:C:A	Tcruzi	monocyte	0.0129237756753739	0.0517085468790423	0.564494191721439
PPP4R1	chr18:9541718:C:A	Tcruzi	B	0.00799598166745186	0.0424237880734975	0.584951173905684
PPP4R1	chr18:9541718:C:A	Tcruzi	CD4T	0.0103385381318976	0.0486072877024236	0.581416875407756
PPP4R1	chr18:9543491:C:T	NI	NK	0.024257410089348	0.0590671153642457	0.491270462092274
PPP4R1	chr18:9543491:C:T	NI	CD8T	0.0308674956016351	0.0669574121746698	0.474942469139735
PPP4R1	chr18:9543491:C:T	NI	monocyte	0.0114909208228538	0.0714377410635095	0.552311490311776
PPP4R1	chr18:9543491:C:T	NI	B	0.0217429946364771	0.062705312778877	0.51426368587972
PPP4R1	chr18:9543491:C:T	NI	CD4T	0.0375819923490753	0.0815659776828921	0.467436818338555
PPP4R1	chr18:9543491:C:T	IAV	NK	0.0238763367479018	0.056065642081349	0.485463140560166
PPP4R1	chr18:9543491:C:T	IAV	CD8T	0.0193009227170421	0.0493853236570817	0.497221492986454
PPP4R1	chr18:9543491:C:T	IAV	monocyte	-0.00289114288068029	0.0599143751923053	0.625394128056247
PPP4R1	chr18:9543491:C:T	IAV	B	0.0181577566966941	0.0540921750903369	0.517748692537193
PPP4R1	chr18:9543491:C:T	IAV	CD4T	0.0332802039911681	0.0705299713149759	0.47114822823249
PPP4R1	chr18:9543491:C:T	LPS	NK	0.022693830688655	0.0583467039506116	0.494340109528846
PPP4R1	chr18:9543491:C:T	LPS	CD8T	0.0310745361934046	0.0620097664560271	0.454325152703717
PPP4R1	chr18:9543491:C:T	LPS	monocyte	-0.00697484569308013	0.0725984511147651	0.597888861489445
PPP4R1	chr18:9543491:C:T	LPS	B	0.0204892016202391	0.0617567628286234	0.514769690538325
PPP4R1	chr18:9543491:C:T	LPS	CD4T	0.0363200394422971	0.077130530303882	0.467760406287027
PPP4R1	chr18:9543491:C:T	Tcruzi	NK	0.0296195315360766	0.0645127390187262	0.471216342002158
PPP4R1	chr18:9543491:C:T	Tcruzi	CD8T	0.0318718683669563	0.06606559398947	0.465105699332935
PPP4R1	chr18:9543491:C:T	Tcruzi	monocyte	0.00804613549207743	0.0682056557118223	0.584170279614065
PPP4R1	chr18:9543491:C:T	Tcruzi	B	0.021466435602924	0.0600047688560809	0.508730451875888
PPP4R1	chr18:9543491:C:T	Tcruzi	CD4T	0.0358003864123833	0.0771472616296046	0.472511671605817
PPP4R1	chr18:9556342:A:G	NI	NK	0.0251391075159058	0.0421123260595006	0.280066326449745
PPP4R1	chr18:9556342:A:G	NI	CD8T	0.0369873271943942	0.0417165771968368	0.201566620060715
PPP4R1	chr18:9556342:A:G	NI	monocyte	0.0100738006797513	0.0520182756106049	0.418560065317084
PPP4R1	chr18:9556342:A:G	NI	B	0.0770893168037582	0.0523118149604209	0.0810017484740735
PPP4R1	chr18:9556342:A:G	NI	CD4T	0.0512515519991763	0.0478800910689617	0.159895230180567
PPP4R1	chr18:9556342:A:G	IAV	NK	0.0603655893719007	0.0478541945159223	0.10206136400503
PPP4R1	chr18:9556342:A:G	IAV	CD8T	0.0449203900234852	0.0406447483952384	0.137505230971921
PPP4R1	chr18:9556342:A:G	IAV	monocyte	0.0460736546065412	0.0483797534947041	0.182607854601095
PPP4R1	chr18:9556342:A:G	IAV	B	0.0640478960077743	0.0461310672613468	0.0916722980964185
PPP4R1	chr18:9556342:A:G	IAV	CD4T	0.0632108190241562	0.0458210869226064	0.0990038964811362
PPP4R1	chr18:9556342:A:G	LPS	NK	0.0398562469475408	0.043151318788971	0.185578524838188
PPP4R1	chr18:9556342:A:G	LPS	CD8T	0.0331594104566899	0.0387671629365292	0.203322028991932
PPP4R1	chr18:9556342:A:G	LPS	monocyte	0.0448136305810287	0.0511906732363724	0.205032263458184
PPP4R1	chr18:9556342:A:G	LPS	B	0.120282743962225	0.0723818617098288	0.0498273238380532
PPP4R1	chr18:9556342:A:G	LPS	CD4T	0.0727936463898918	0.0491902815291287	0.082977331678152
PPP4R1	chr18:9556342:A:G	Tcruzi	NK	0.0316015900126701	0.0440009907119655	0.244147370843723
PPP4R1	chr18:9556342:A:G	Tcruzi	CD8T	0.0455773320964314	0.0416044981475832	0.150815008929736
PPP4R1	chr18:9556342:A:G	Tcruzi	monocyte	0.0250307410488585	0.0493770876570079	0.319008320286534
PPP4R1	chr18:9556342:A:G	Tcruzi	B	0.0684745547185941	0.0485375569714387	0.0903995938368972
PPP4R1	chr18:9556342:A:G	Tcruzi	CD4T	0.0555261068600827	0.0466507012190658	0.134728715205416
PPP4R1	chr18:9562044:C:T	NI	NK	0.0326344313376566	0.0376153987228667	0.301701292775365
PPP4R1	chr18:9562044:C:T	NI	CD8T	0.042732742055789	0.0415947253713668	0.264007020509852
PPP4R1	chr18:9562044:C:T	NI	monocyte	0.0631857013239028	0.0551723021233398	0.169427063122338
PPP4R1	chr18:9562044:C:T	NI	B	0.0283353963817717	0.038748589404802	0.345305022295424
PPP4R1	chr18:9562044:C:T	NI	CD4T	0.0465471521581325	0.0465658399236458	0.268256149017636
PPP4R1	chr18:9562044:C:T	IAV	NK	0.0220483549465525	0.0322547106538534	0.355478943770943
PPP4R1	chr18:9562044:C:T	IAV	CD8T	0.0332784883217609	0.0354810229148928	0.276547582221892
PPP4R1	chr18:9562044:C:T	IAV	monocyte	0.0183439478466662	0.0358119699320734	0.411604545891181
PPP4R1	chr18:9562044:C:T	IAV	B	0.0182767961747954	0.0324012021822894	0.396225768059604
PPP4R1	chr18:9562044:C:T	IAV	CD4T	0.0313126740302145	0.0371960885512768	0.315828676701797
PPP4R1	chr18:9562044:C:T	LPS	NK	0.0369753013129515	0.0401198569457041	0.280635809905561
PPP4R1	chr18:9562044:C:T	LPS	CD8T	0.0431886225883516	0.0413036215967905	0.249030876180128
PPP4R1	chr18:9562044:C:T	LPS	monocyte	0.027591170852471	0.0420668613250651	0.36510605895051
PPP4R1	chr18:9562044:C:T	LPS	B	0.0196702247769258	0.0358468714868955	0.397426050178042
PPP4R1	chr18:9562044:C:T	LPS	CD4T	0.0367133558648248	0.0406847650612942	0.297410145769698
PPP4R1	chr18:9562044:C:T	Tcruzi	NK	0.0283403558899097	0.0366529560846871	0.329035124653501
PPP4R1	chr18:9562044:C:T	Tcruzi	CD8T	0.041757486145002	0.0406817168600802	0.262585415147997
PPP4R1	chr18:9562044:C:T	Tcruzi	monocyte	0.0331206752676834	0.0433324250511993	0.334621986358985
PPP4R1	chr18:9562044:C:T	Tcruzi	B	0.0244834026337678	0.035905644474471	0.359892297092057
PPP4R1	chr18:9562044:C:T	Tcruzi	CD4T	0.0338899660604935	0.0400471464997319	0.315216450928052
PPP4R1	chr18:9570322:T:C	NI	NK	-0.119484049270838	0.095636676900085	0.100464701769716
PPP4R1	chr18:9570322:T:C	NI	CD8T	-0.180818480148816	0.108415008050358	0.0481565504866438
PPP4R1	chr18:9570322:T:C	NI	monocyte	0.00155272457396038	0.115930937163896	0.496142214337455
PPP4R1	chr18:9570322:T:C	NI	B	-0.143569091382912	0.111345443088479	0.0897925091108911
PPP4R1	chr18:9570322:T:C	NI	CD4T	-0.192917194639859	0.120931587054294	0.0577770775517403
PPP4R1	chr18:9570322:T:C	IAV	NK	-0.137794242202391	0.0989561659423908	0.0692268165285815
PPP4R1	chr18:9570322:T:C	IAV	CD8T	-0.167068624533915	0.108701471998244	0.0434162147250186
PPP4R1	chr18:9570322:T:C	IAV	monocyte	0.00757725315291796	0.100912755662809	0.499091299195647
PPP4R1	chr18:9570322:T:C	IAV	B	-0.108111685965783	0.0938511607158649	0.117137317829387
PPP4R1	chr18:9570322:T:C	IAV	CD4T	-0.178722679215135	0.110254882902601	0.0524458447954759
PPP4R1	chr18:9570322:T:C	LPS	NK	-0.134667568368588	0.0993942305198569	0.0800548021098098
PPP4R1	chr18:9570322:T:C	LPS	CD8T	-0.204066562947202	0.121865644670638	0.0363548617684658
PPP4R1	chr18:9570322:T:C	LPS	monocyte	0.00932746711102046	0.114714254297679	0.495180890415792
PPP4R1	chr18:9570322:T:C	LPS	B	-0.14789164212643	0.112050802361357	0.0831479025621384
PPP4R1	chr18:9570322:T:C	LPS	CD4T	-0.197455990850421	0.11894828712179	0.0495296532422456
PPP4R1	chr18:9570322:T:C	Tcruzi	NK	-0.13938428814261	0.103665884725899	0.0806058760163101
PPP4R1	chr18:9570322:T:C	Tcruzi	CD8T	-0.175730970622152	0.105829105437311	0.0478461324896574
PPP4R1	chr18:9570322:T:C	Tcruzi	monocyte	4.3068133689778e-05	0.112482547292167	0.495444368396225
PPP4R1	chr18:9570322:T:C	Tcruzi	B	-0.154067376812532	0.113872203695276	0.0734964384400055
PPP4R1	chr18:9570322:T:C	Tcruzi	CD4T	-0.210473781015643	0.124300869350093	0.0457694607151793
PPP4R1	chr18:9582324:C:G	NI	NK	-0.0481393649654997	0.0395681003764408	0.138098225438315
PPP4R1	chr18:9582324:C:G	NI	CD8T	-0.0594203036648065	0.0420127576105111	0.109267172786525
PPP4R1	chr18:9582324:C:G	NI	monocyte	-0.0633392090659695	0.0494944902703212	0.123285704074983
PPP4R1	chr18:9582324:C:G	NI	B	-0.0490915814805287	0.0431005064722254	0.154288704357912
PPP4R1	chr18:9582324:C:G	NI	CD4T	-0.0500510092334602	0.0445314976788595	0.163735205501851
PPP4R1	chr18:9582324:C:G	IAV	NK	-0.0579813897556575	0.0423595205768028	0.104787529299895
PPP4R1	chr18:9582324:C:G	IAV	CD8T	-0.0463009780078305	0.0361423102798814	0.121788817988566
PPP4R1	chr18:9582324:C:G	IAV	monocyte	-0.0526241112855186	0.043052977497788	0.137651791229026
PPP4R1	chr18:9582324:C:G	IAV	B	-0.0321734921110197	0.0368751602009252	0.217861369884891
PPP4R1	chr18:9582324:C:G	IAV	CD4T	-0.0503189882524634	0.0406058440308258	0.140092717828948
PPP4R1	chr18:9582324:C:G	LPS	NK	-0.0515835148957069	0.0403106010165408	0.123480668148858
PPP4R1	chr18:9582324:C:G	LPS	CD8T	-0.055606682728805	0.0390708002527121	0.101783577403178
PPP4R1	chr18:9582324:C:G	LPS	monocyte	-0.0721640689814362	0.0522453415630778	0.102991064359557
PPP4R1	chr18:9582324:C:G	LPS	B	-0.0480050924862483	0.0422254829492716	0.15289040027156
PPP4R1	chr18:9582324:C:G	LPS	CD4T	-0.0546252247152145	0.0431680886613432	0.134223295051903
PPP4R1	chr18:9582324:C:G	Tcruzi	NK	-0.0489926802629049	0.0408668920614271	0.141029293691776
PPP4R1	chr18:9582324:C:G	Tcruzi	CD8T	-0.0530353414806285	0.0396309255674638	0.121021925792689
PPP4R1	chr18:9582324:C:G	Tcruzi	monocyte	-0.0588154542879965	0.0478679995212544	0.137782031496647
PPP4R1	chr18:9582324:C:G	Tcruzi	B	-0.0449446369558287	0.0407717754931812	0.16198764806677
PPP4R1	chr18:9582324:C:G	Tcruzi	CD4T	-0.0459351995545687	0.0424980223229307	0.174166643436004
PPP4R1	chr18:9585906:C:T	NI	NK	-0.0180159246339939	0.0510595590237825	0.512175197200864
PPP4R1	chr18:9585906:C:T	NI	CD8T	-0.0233010886347442	0.0569584348059104	0.493019177078326
PPP4R1	chr18:9585906:C:T	NI	monocyte	-0.0213370246811936	0.0678787638359166	0.502429287328701
PPP4R1	chr18:9585906:C:T	NI	B	-0.017987412119665	0.0559624609146746	0.521051847944861
PPP4R1	chr18:9585906:C:T	NI	CD4T	-0.0485488603612682	0.0813795112986272	0.415098183405407
PPP4R1	chr18:9585906:C:T	IAV	NK	-0.017337453324748	0.0478073933966604	0.508837741599174
PPP4R1	chr18:9585906:C:T	IAV	CD8T	-0.0154512340900215	0.0435055086581264	0.509733518513745
PPP4R1	chr18:9585906:C:T	IAV	monocyte	-0.0224971123069696	0.0584697379198953	0.503033358954762
PPP4R1	chr18:9585906:C:T	IAV	B	-0.020188027589959	0.050666505720123	0.496858243520233
PPP4R1	chr18:9585906:C:T	IAV	CD4T	-0.0293108333420629	0.0612583981742377	0.470333281580993
PPP4R1	chr18:9585906:C:T	LPS	NK	-0.0197905208604943	0.0520907106921219	0.497939710211146
PPP4R1	chr18:9585906:C:T	LPS	CD8T	-0.0206366887715281	0.050066761639715	0.486685847075046
PPP4R1	chr18:9585906:C:T	LPS	monocyte	-0.0249212665848483	0.0681616756405405	0.496180198423133
PPP4R1	chr18:9585906:C:T	LPS	B	-0.0279753480904317	0.0610330310657048	0.470939827240702
PPP4R1	chr18:9585906:C:T	LPS	CD4T	-0.0351896689757818	0.0687856399845379	0.454288837972049
PPP4R1	chr18:9585906:C:T	Tcruzi	NK	-0.0153112608988781	0.0515556690371171	0.527160712732883
PPP4R1	chr18:9585906:C:T	Tcruzi	CD8T	-0.0235826499964642	0.0554227931878538	0.486263561291988
PPP4R1	chr18:9585906:C:T	Tcruzi	monocyte	-0.0230147487077573	0.0658312154782118	0.509819846899424
PPP4R1	chr18:9585906:C:T	Tcruzi	B	-0.0220717063716561	0.0553033299980022	0.495145868383589
PPP4R1	chr18:9585906:C:T	Tcruzi	CD4T	-0.0409340196738955	0.0733286775312211	0.440804162942413
PPP4R1	chr18:9692072:A:G	NI	NK	0.0233577297013461	0.0460408108907618	0.444892056117336
PPP4R1	chr18:9692072:A:G	NI	CD8T	0.0370786405435785	0.0549931831944553	0.389356491982031
PPP4R1	chr18:9692072:A:G	NI	monocyte	0.0171459741209319	0.0577692967594204	0.495570269964159
PPP4R1	chr18:9692072:A:G	NI	B	0.0396471089637932	0.0601521287614004	0.38801987702468
PPP4R1	chr18:9692072:A:G	NI	CD4T	0.0459135493370079	0.0669112406601095	0.37819545745388
PPP4R1	chr18:9692072:A:G	IAV	NK	0.0214274087423147	0.0428418314810059	0.446864155939399
PPP4R1	chr18:9692072:A:G	IAV	CD8T	0.0222479403856312	0.0403009099688371	0.428166030863473
PPP4R1	chr18:9692072:A:G	IAV	monocyte	0.0187813440512007	0.0494927684735468	0.492618709304494
PPP4R1	chr18:9692072:A:G	IAV	B	0.0212987862587187	0.0439973874119112	0.451933628818204
PPP4R1	chr18:9692072:A:G	IAV	CD4T	0.0417359478887728	0.0591037338078762	0.377668805730121
PPP4R1	chr18:9692072:A:G	LPS	NK	0.0244733122714475	0.0466726427917936	0.434558122326637
PPP4R1	chr18:9692072:A:G	LPS	CD8T	0.0320873913362465	0.0485060994481315	0.387533289617269
PPP4R1	chr18:9692072:A:G	LPS	monocyte	0.0126934832820532	0.0561546062921592	0.527794426905597
PPP4R1	chr18:9692072:A:G	LPS	B	0.0304439882935036	0.0531193566938356	0.417945336244747
PPP4R1	chr18:9692072:A:G	LPS	CD4T	0.0464465788974318	0.0648957537161658	0.370909319621308
PPP4R1	chr18:9692072:A:G	Tcruzi	NK	0.0244915602820478	0.0476532718222756	0.440869015924378
PPP4R1	chr18:9692072:A:G	Tcruzi	CD8T	0.036002760909321	0.0531868269503947	0.386409072925011
PPP4R1	chr18:9692072:A:G	Tcruzi	monocyte	0.0178460344318819	0.0551875950219878	0.505572959408063
PPP4R1	chr18:9692072:A:G	Tcruzi	B	0.0334968597043098	0.05369552231673	0.401349635064318
PPP4R1	chr18:9692072:A:G	Tcruzi	CD4T	0.0448383234840451	0.0638783508149451	0.379028525536895
PPP4R1	chr18:9707977:G:A	NI	NK	0.0196645172448254	0.044515747579949	0.439553726142221
PPP4R1	chr18:9707977:G:A	NI	CD8T	0.0590506787882637	0.0665660990577687	0.28944101871588
PPP4R1	chr18:9707977:G:A	NI	monocyte	-0.00394676680030574	0.0566839098181664	0.579078669092317
PPP4R1	chr18:9707977:G:A	NI	B	0.0206293315941803	0.0494959269572988	0.454206688927322
PPP4R1	chr18:9707977:G:A	NI	CD4T	0.0502681595702652	0.0635453139834408	0.324340537732029
PPP4R1	chr18:9707977:G:A	IAV	NK	0.00152674856497615	0.0430719737564435	0.557604070980958
PPP4R1	chr18:9707977:G:A	IAV	CD8T	0.0234984107842516	0.0403138437659687	0.390124992548625
PPP4R1	chr18:9707977:G:A	IAV	monocyte	0.000683819618054041	0.046632112079208	0.587439807605832
PPP4R1	chr18:9707977:G:A	IAV	B	0.00395659449582529	0.0423377245895938	0.551925268286533
PPP4R1	chr18:9707977:G:A	IAV	CD4T	0.0310701309413602	0.0501213065204578	0.383226930940422
PPP4R1	chr18:9707977:G:A	LPS	NK	0.0147997781250713	0.0439466091628805	0.466166798882759
PPP4R1	chr18:9707977:G:A	LPS	CD8T	0.0438144417515424	0.0533324586347443	0.306823828932009
PPP4R1	chr18:9707977:G:A	LPS	monocyte	0.0174387926983552	0.0552383988722415	0.484216101631222
PPP4R1	chr18:9707977:G:A	LPS	B	0.0113698432867181	0.0472734075953222	0.503335069956954
PPP4R1	chr18:9707977:G:A	LPS	CD4T	0.0420623423546876	0.0571532902202197	0.344060421145953
PPP4R1	chr18:9707977:G:A	Tcruzi	NK	0.0174479465497049	0.045801822354564	0.45513313130073
PPP4R1	chr18:9707977:G:A	Tcruzi	CD8T	0.0589227185734193	0.0665391953692552	0.285239532959311
PPP4R1	chr18:9707977:G:A	Tcruzi	monocyte	0.011086863827141	0.0532303008778162	0.524203055837478
PPP4R1	chr18:9707977:G:A	Tcruzi	B	0.012444025159948	0.0455668260247588	0.496112730079948
PPP4R1	chr18:9707977:G:A	Tcruzi	CD4T	0.0466494814429122	0.0597740939264441	0.332174864554482
PPP4R1	chr18:9708103:C:T	NI	NK	0.0251289506266942	0.0521086462885638	0.480255415784165
PPP4R1	chr18:9708103:C:T	NI	CD8T	0.00248716388745029	0.0439370981328808	0.621454146426562
PPP4R1	chr18:9708103:C:T	NI	monocyte	0.0311978428003996	0.0632562204426502	0.44383212265876
PPP4R1	chr18:9708103:C:T	NI	B	0.00418167952117319	0.046755406589095	0.608077439470825
PPP4R1	chr18:9708103:C:T	NI	CD4T	-0.0122921540024751	0.054159938350148	0.565218879365762
PPP4R1	chr18:9708103:C:T	IAV	NK	0.0162249003791945	0.043469134812567	0.518332471193597
PPP4R1	chr18:9708103:C:T	IAV	CD8T	0.00103486026227606	0.0373470794423476	0.622532410587212
PPP4R1	chr18:9708103:C:T	IAV	monocyte	0.00985979388560021	0.0468844844858726	0.564076908836802
PPP4R1	chr18:9708103:C:T	IAV	B	0.0123238602561353	0.0436122953628266	0.551252749287291
PPP4R1	chr18:9708103:C:T	IAV	CD4T	0.00157612286858323	0.0456509913043535	0.633355972081651
PPP4R1	chr18:9708103:C:T	LPS	NK	0.026086866755824	0.0530168863359435	0.470786539044556
PPP4R1	chr18:9708103:C:T	LPS	CD8T	0.00792130622452523	0.0403662582122828	0.573930636398472
PPP4R1	chr18:9708103:C:T	LPS	monocyte	0.0182429027258953	0.0561135058690106	0.519414572061337
PPP4R1	chr18:9708103:C:T	LPS	B	0.0159189579765404	0.0501278037446422	0.535459404595248
PPP4R1	chr18:9708103:C:T	LPS	CD4T	-0.0133912178801008	0.0519767512577613	0.561686648151783
PPP4R1	chr18:9708103:C:T	Tcruzi	NK	0.0281353935117002	0.0563761146134188	0.471014449230372
PPP4R1	chr18:9708103:C:T	Tcruzi	CD8T	0.00555884857948672	0.0430551168125652	0.599311739571179
PPP4R1	chr18:9708103:C:T	Tcruzi	monocyte	0.01675077341471	0.0545955279849832	0.532432216621708
PPP4R1	chr18:9708103:C:T	Tcruzi	B	0.00350745223418112	0.0445429419253561	0.608907749996086
PPP4R1	chr18:9708103:C:T	Tcruzi	CD4T	-0.0264867350164258	0.061367533664785	0.505150660089849
PPP4R2	chr3:72899428:C:T	NI	NK	0.0129069222577293	0.0342171463842431	0.50219327601839
PPP4R2	chr3:72899428:C:T	NI	CD8T	9.344229531295e-05	0.03566535078801	0.615034967278901
PPP4R2	chr3:72899428:C:T	NI	monocyte	0.050553167983236	0.0572149811621105	0.292466311887886
PPP4R2	chr3:72899428:C:T	NI	B	0.00190710519544864	0.0365350884442536	0.602484345813573
PPP4R2	chr3:72899428:C:T	NI	CD4T	0.000389450905327521	0.0422134713402391	0.60836380299695
PPP4R2	chr3:72899428:C:T	IAV	NK	0.0198043169558366	0.0349658361214778	0.438331488800797
PPP4R2	chr3:72899428:C:T	IAV	CD8T	0.0105695793243836	0.0293396418638774	0.50727489383313
PPP4R2	chr3:72899428:C:T	IAV	monocyte	0.0362042447580293	0.046275952391831	0.358282988830821
PPP4R2	chr3:72899428:C:T	IAV	B	0.00915045155203428	0.0323581326579664	0.53237914018451
PPP4R2	chr3:72899428:C:T	IAV	CD4T	0.0213428624014508	0.0391542070078318	0.450118983630501
PPP4R2	chr3:72899428:C:T	LPS	NK	0.0208881776140647	0.0374921922276161	0.437482936410453
PPP4R2	chr3:72899428:C:T	LPS	CD8T	0.00438758799778375	0.0313157786421262	0.567848586622124
PPP4R2	chr3:72899428:C:T	LPS	monocyte	0.0319551306689784	0.044250292651827	0.375842747077559
PPP4R2	chr3:72899428:C:T	LPS	B	0.00997660560925068	0.0364594999415101	0.531572537289805
PPP4R2	chr3:72899428:C:T	LPS	CD4T	0.0174750710288818	0.0400681058519617	0.482342222875028
PPP4R2	chr3:72899428:C:T	Tcruzi	NK	0.0164409072368499	0.0364174893578766	0.476796566168712
PPP4R2	chr3:72899428:C:T	Tcruzi	CD8T	0.009465310427882	0.0337725583997169	0.533131364205349
PPP4R2	chr3:72899428:C:T	Tcruzi	monocyte	0.0409362852499409	0.0514277390147364	0.352506156062628
PPP4R2	chr3:72899428:C:T	Tcruzi	B	0.0040622372408748	0.0344919992778276	0.581010148798557
PPP4R2	chr3:72899428:C:T	Tcruzi	CD4T	0.0022467869579002	0.0391368033170994	0.599913646269288
PPP4R2	chr3:72960184:C:G	NI	NK	-0.00088613815535234	0.024805167972209	0.653628925096765
PPP4R2	chr3:72960184:C:G	NI	CD8T	0.00598918359747387	0.0258154825588682	0.577127892761826
PPP4R2	chr3:72960184:C:G	NI	monocyte	0.0114368162956948	0.0334751748254117	0.489708711237254
PPP4R2	chr3:72960184:C:G	NI	B	0.0253405393600843	0.0362448933952113	0.414164268070695
PPP4R2	chr3:72960184:C:G	NI	CD4T	0.00658714123182614	0.0313600534365211	0.564370494550775
PPP4R2	chr3:72960184:C:G	IAV	NK	-0.00619568630933688	0.0243898715812689	0.590426784319537
PPP4R2	chr3:72960184:C:G	IAV	CD8T	-0.00467843838141604	0.022878458296439	0.609203063142475
PPP4R2	chr3:72960184:C:G	IAV	monocyte	0.0176806238401688	0.0288320502563686	0.44495450192792
PPP4R2	chr3:72960184:C:G	IAV	B	0.0179138341714526	0.0287725351634076	0.441853284332849
PPP4R2	chr3:72960184:C:G	IAV	CD4T	0.0158757220455007	0.0286143892573605	0.472248686359366
PPP4R2	chr3:72960184:C:G	LPS	NK	-0.00917472052902743	0.0277492183363485	0.56223815962163
PPP4R2	chr3:72960184:C:G	LPS	CD8T	-0.00469523149508105	0.0248497144508433	0.61265712764982
PPP4R2	chr3:72960184:C:G	LPS	monocyte	0.0293912540198552	0.0352989896572688	0.359826218515551
PPP4R2	chr3:72960184:C:G	LPS	B	0.018884729443293	0.0312720668989539	0.445936368664162
PPP4R2	chr3:72960184:C:G	LPS	CD4T	0.01277856663524	0.0291042298052013	0.505729009325559
PPP4R2	chr3:72960184:C:G	Tcruzi	NK	-0.00631868178443636	0.0270270078250983	0.594091275603211
PPP4R2	chr3:72960184:C:G	Tcruzi	CD8T	0.000740325579419331	0.0248820027237994	0.633478314580637
PPP4R2	chr3:72960184:C:G	Tcruzi	monocyte	0.0240939498399238	0.034456133896414	0.41101424870057
PPP4R2	chr3:72960184:C:G	Tcruzi	B	0.0161406139159098	0.0289851285475676	0.463276327754805
PPP4R2	chr3:72960184:C:G	Tcruzi	CD4T	0.0141799779365471	0.0303608646061533	0.499697196460041
PPP4R2	chr3:72987847:G:A	NI	NK	-0.0125473311535056	0.0401465138214278	0.407160927271978
PPP4R2	chr3:72987847:G:A	NI	CD8T	-0.00288382196500493	0.0397556299152311	0.503625576130253
PPP4R2	chr3:72987847:G:A	NI	monocyte	0.0447961946002427	0.0450700168860436	0.16732178632335
PPP4R2	chr3:72987847:G:A	NI	B	0.048849496447409	0.0450380859258099	0.145261029786221
PPP4R2	chr3:72987847:G:A	NI	CD4T	0.0175907146487568	0.0450915665705436	0.349937808298939
PPP4R2	chr3:72987847:G:A	IAV	NK	0.000664164580564618	0.0357320253211098	0.497084718720197
PPP4R2	chr3:72987847:G:A	IAV	CD8T	-0.0163620937827824	0.0377649575190322	0.369546813676792
PPP4R2	chr3:72987847:G:A	IAV	monocyte	0.0546921511730492	0.0414513965925288	0.101824643545513
PPP4R2	chr3:72987847:G:A	IAV	B	0.0328829355946677	0.0387222182000605	0.203825900290736
PPP4R2	chr3:72987847:G:A	IAV	CD4T	0.0718164194299966	0.0460615478671712	0.0642365556130395
PPP4R2	chr3:72987847:G:A	LPS	NK	0.00309892067154911	0.0383948766401984	0.47358443835413
PPP4R2	chr3:72987847:G:A	LPS	CD8T	-0.0145704561382437	0.0393107859260703	0.394593105422617
PPP4R2	chr3:72987847:G:A	LPS	monocyte	0.0919200935707402	0.0446162690029891	0.0315332318010176
PPP4R2	chr3:72987847:G:A	LPS	B	0.0489160192362535	0.0442110457280432	0.13982804210805
PPP4R2	chr3:72987847:G:A	LPS	CD4T	0.0565349989777298	0.043705246033253	0.106882905995771
PPP4R2	chr3:72987847:G:A	Tcruzi	NK	-0.015416882684004	0.0419656782747116	0.38742572267173
PPP4R2	chr3:72987847:G:A	Tcruzi	CD8T	-0.0102997926070167	0.0399903306716746	0.435398230843093
PPP4R2	chr3:72987847:G:A	Tcruzi	monocyte	0.0841398825977383	0.0495859739882888	0.0519645438146137
PPP4R2	chr3:72987847:G:A	Tcruzi	B	0.0399364456306232	0.0416837427447065	0.176305722171322
PPP4R2	chr3:72987847:G:A	Tcruzi	CD4T	0.0356116676756632	0.0425414843788132	0.212996565487297
PPP4R2	chr3:72991990:C:A	NI	NK	-0.0416435057019995	0.0545706906436695	0.342065258169997
PPP4R2	chr3:72991990:C:A	NI	CD8T	-0.0439522619499549	0.0568666636508112	0.343724355495484
PPP4R2	chr3:72991990:C:A	NI	monocyte	-0.0120952409473649	0.0483413493994905	0.508387119561914
PPP4R2	chr3:72991990:C:A	NI	B	0.00243454746341142	0.0437915604723087	0.608555350016923
PPP4R2	chr3:72991990:C:A	NI	CD4T	-0.0187787335369479	0.0495154690277535	0.475830125728628
PPP4R2	chr3:72991990:C:A	IAV	NK	-0.0220103909672248	0.0399747060332187	0.418662816920651
PPP4R2	chr3:72991990:C:A	IAV	CD8T	-0.033280792738853	0.0459713234566328	0.354011278481458
PPP4R2	chr3:72991990:C:A	IAV	monocyte	-0.0217856691677738	0.0467131106917381	0.45695996917964
PPP4R2	chr3:72991990:C:A	IAV	B	0.00622748116438596	0.0391742178150077	0.577153775257584
PPP4R2	chr3:72991990:C:A	IAV	CD4T	-0.000293845236597754	0.0417523642347102	0.594772017904317
PPP4R2	chr3:72991990:C:A	LPS	NK	-0.0361043790821046	0.0500965224300094	0.356567985272605
PPP4R2	chr3:72991990:C:A	LPS	CD8T	-0.031126869270134	0.0451387928590022	0.369886455368714
PPP4R2	chr3:72991990:C:A	LPS	monocyte	-0.00590322597152421	0.0428723257152946	0.555885722384721
PPP4R2	chr3:72991990:C:A	LPS	B	0.011235808130494	0.0457998773764106	0.547038447920325
PPP4R2	chr3:72991990:C:A	LPS	CD4T	-0.00867381875435096	0.0443663315743233	0.536310576434884
PPP4R2	chr3:72991990:C:A	Tcruzi	NK	-0.0498459468723255	0.0626883504748114	0.32404346949457
PPP4R2	chr3:72991990:C:A	Tcruzi	CD8T	-0.0374652923481005	0.0511064031607059	0.358127974316486
PPP4R2	chr3:72991990:C:A	Tcruzi	monocyte	-0.00783187664183219	0.0461610819998616	0.548326027395564
PPP4R2	chr3:72991990:C:A	Tcruzi	B	0.0183390531031056	0.0489141731130921	0.505117636831995
PPP4R2	chr3:72991990:C:A	Tcruzi	CD4T	-0.0187281798447018	0.0468552222152322	0.475406057975152
PPP4R2	chr3:72993919:G:A	NI	NK	0.010025429919896	0.0675203010257933	0.573754089769973
PPP4R2	chr3:72993919:G:A	NI	CD8T	0.00260290965200082	0.0739892144943491	0.606294393568162
PPP4R2	chr3:72993919:G:A	NI	monocyte	-0.00311225762705169	0.0830976327047345	0.598200874990127
PPP4R2	chr3:72993919:G:A	NI	B	0.00850705975724971	0.0731949900182072	0.587996130086432
PPP4R2	chr3:72993919:G:A	NI	CD4T	0.00890487282820034	0.0888117400166565	0.583382842929786
PPP4R2	chr3:72993919:G:A	IAV	NK	0.0337198403302144	0.0887863223792206	0.488674716514514
PPP4R2	chr3:72993919:G:A	IAV	CD8T	0.00516179175988751	0.0578905594704457	0.589825590821942
PPP4R2	chr3:72993919:G:A	IAV	monocyte	0.00891500853734485	0.0708120637878426	0.588236741556996
PPP4R2	chr3:72993919:G:A	IAV	B	0.000837042585939667	0.0647388756363627	0.612366506409315
PPP4R2	chr3:72993919:G:A	IAV	CD4T	0.0157384050043483	0.0766558346183281	0.561625494611833
PPP4R2	chr3:72993919:G:A	LPS	NK	0.0204301292270188	0.0720948438628201	0.53105221550507
PPP4R2	chr3:72993919:G:A	LPS	CD8T	0.00314804431362734	0.0650087738886228	0.59663102494201
PPP4R2	chr3:72993919:G:A	LPS	monocyte	0.00917261191128065	0.078937246789294	0.577875192001537
PPP4R2	chr3:72993919:G:A	LPS	B	0.0141514398263688	0.0755184225430895	0.563463366419234
PPP4R2	chr3:72993919:G:A	LPS	CD4T	0.016414847944192	0.084289864467604	0.560502301712067
PPP4R2	chr3:72993919:G:A	Tcruzi	NK	0.0186270751602432	0.0731039517344599	0.544166607475133
PPP4R2	chr3:72993919:G:A	Tcruzi	CD8T	0.0016115648733979	0.0716865127663548	0.607837358851304
PPP4R2	chr3:72993919:G:A	Tcruzi	monocyte	-0.013098921018502	0.0865058255231399	0.582786592328872
PPP4R2	chr3:72993919:G:A	Tcruzi	B	0.00768362726010691	0.0692585041219829	0.587846924686502
PPP4R2	chr3:72993919:G:A	Tcruzi	CD4T	0.00913821126298045	0.0836250881672237	0.587192584465968
PPP4R2	chr3:72998886:A:C	NI	NK	-0.0491040900303183	0.0533827676785441	0.256503108760161
PPP4R2	chr3:72998886:A:C	NI	CD8T	-0.0254265682017156	0.046632255722572	0.378169975934136
PPP4R2	chr3:72998886:A:C	NI	monocyte	-0.0440787754817746	0.0541934131019904	0.28949749756913
PPP4R2	chr3:72998886:A:C	NI	B	0.003296546128977	0.0489693007667319	0.556469178233144
PPP4R2	chr3:72998886:A:C	NI	CD4T	-0.000295401970843572	0.0504067346339952	0.568012137829328
PPP4R2	chr3:72998886:A:C	IAV	NK	-0.0115793392273305	0.0419568938256898	0.461146467204523
PPP4R2	chr3:72998886:A:C	IAV	CD8T	0.0109528900365387	0.0433533461350785	0.502583235095789
PPP4R2	chr3:72998886:A:C	IAV	monocyte	-0.0843338255463131	0.0601437317556319	0.165816504052806
PPP4R2	chr3:72998886:A:C	IAV	B	0.00916992261939069	0.0449959335388157	0.510479006114236
PPP4R2	chr3:72998886:A:C	IAV	CD4T	0.0119217585460944	0.0442272169052736	0.485197204822771
PPP4R2	chr3:72998886:A:C	LPS	NK	-0.0313478867109864	0.0465288398046373	0.330939020251936
PPP4R2	chr3:72998886:A:C	LPS	CD8T	-0.0115961315633466	0.0417460616880387	0.463176149266384
PPP4R2	chr3:72998886:A:C	LPS	monocyte	-0.16553600615337	0.0603787651660206	0.00718196729377429
PPP4R2	chr3:72998886:A:C	LPS	B	-0.0127110087388502	0.048766996341747	0.476219925155407
PPP4R2	chr3:72998886:A:C	LPS	CD4T	-0.00915675658442337	0.0465753427643494	0.499123202068691
PPP4R2	chr3:72998886:A:C	Tcruzi	NK	-0.0445828435165741	0.0531917286423124	0.28087631189762
PPP4R2	chr3:72998886:A:C	Tcruzi	CD8T	-0.0174197026405315	0.0444883817769366	0.428892337320684
PPP4R2	chr3:72998886:A:C	Tcruzi	monocyte	-0.0640472401089821	0.0565833796177306	0.214533437753119
PPP4R2	chr3:72998886:A:C	Tcruzi	B	0.0165054883492511	0.0494921807727104	0.465002786756099
PPP4R2	chr3:72998886:A:C	Tcruzi	CD4T	0.00933920957958725	0.0491361178596354	0.513202788836682
PPP4R2	chr3:73069458:T:C	NI	NK	-0.0185452398622589	0.0500762292741254	0.804529313313799
PPP4R2	chr3:73069458:T:C	NI	CD8T	-0.0167072769982613	0.046781873492276	0.808830661545961
PPP4R2	chr3:73069458:T:C	NI	monocyte	-0.0234253112209423	0.0589236012311906	0.798750627389205
PPP4R2	chr3:73069458:T:C	NI	B	0.00179931462095474	0.0388203128096176	0.880578100165432
PPP4R2	chr3:73069458:T:C	NI	CD4T	-0.0135655967155211	0.0464758905749776	0.826026512020026
PPP4R2	chr3:73069458:T:C	IAV	NK	-0.0080381725407667	0.0357042992407537	0.840230017612093
PPP4R2	chr3:73069458:T:C	IAV	CD8T	0.0010819555645335	0.0327871390150498	0.885907223487786
PPP4R2	chr3:73069458:T:C	IAV	monocyte	-0.0311602944645328	0.0677035654014954	0.781648467474604
PPP4R2	chr3:73069458:T:C	IAV	B	-0.00509043876141591	0.0359051361219076	0.85855759450062
PPP4R2	chr3:73069458:T:C	IAV	CD4T	-0.00985811835162179	0.0376492750049494	0.832920483576555
PPP4R2	chr3:73069458:T:C	LPS	NK	-0.0128492692140128	0.0419124299287028	0.821759610628438
PPP4R2	chr3:73069458:T:C	LPS	CD8T	-0.0139745168221592	0.0415162567663712	0.814004530786239
PPP4R2	chr3:73069458:T:C	LPS	monocyte	-0.407551302724199	0.0858464345790311	2.19594715588078e-05
PPP4R2	chr3:73069458:T:C	LPS	B	-0.00267065678381569	0.0381424553982156	0.872071980683305
PPP4R2	chr3:73069458:T:C	LPS	CD4T	-0.0139934159098602	0.0443332652532569	0.820144313602739
PPP4R2	chr3:73069458:T:C	Tcruzi	NK	-0.00948690571806772	0.0405894163329221	0.838549408205249
PPP4R2	chr3:73069458:T:C	Tcruzi	CD8T	-0.0102881863945627	0.0389778528741116	0.831915827460007
PPP4R2	chr3:73069458:T:C	Tcruzi	monocyte	-0.0401130964886055	0.083754790662586	0.777425635278411
PPP4R2	chr3:73069458:T:C	Tcruzi	B	0.00350018015759048	0.0381999872874959	0.872434229955915
PPP4R2	chr3:73069458:T:C	Tcruzi	CD4T	-0.0112380572594296	0.0425864322967963	0.832378652078469
PPP4R2	chr3:73095984:A:T	NI	NK	-0.0260240866151055	0.0485245267563775	0.44567919527024
PPP4R2	chr3:73095984:A:T	NI	CD8T	-0.0323965497588416	0.0533427949154232	0.422793924982667
PPP4R2	chr3:73095984:A:T	NI	monocyte	0.00664509320161829	0.0521114247944067	0.573234202380574
PPP4R2	chr3:73095984:A:T	NI	B	-0.00722503868811755	0.0458482947794155	0.574968124869804
PPP4R2	chr3:73095984:A:T	NI	CD4T	-0.0443836937147927	0.0675658617843705	0.397028659918961
PPP4R2	chr3:73095984:A:T	IAV	NK	-0.0220923697999497	0.0434427232193545	0.456306450161846
PPP4R2	chr3:73095984:A:T	IAV	CD8T	-0.0207223214676247	0.0400142630753111	0.4514901651048
PPP4R2	chr3:73095984:A:T	IAV	monocyte	0.00905670662934782	0.0439267149279311	0.570434529453861
PPP4R2	chr3:73095984:A:T	IAV	B	0.0025699380055595	0.0404023566302887	0.628013749168714
PPP4R2	chr3:73095984:A:T	IAV	CD4T	-0.0281411514036668	0.0507848843697871	0.442938593015434
PPP4R2	chr3:73095984:A:T	LPS	NK	-0.01782847373395	0.0439336183182838	0.485409330234007
PPP4R2	chr3:73095984:A:T	LPS	CD8T	-0.0178126886692111	0.0419813905645018	0.476739707727396
PPP4R2	chr3:73095984:A:T	LPS	monocyte	0.0182288956145397	0.05169397027776	0.506380970081292
PPP4R2	chr3:73095984:A:T	LPS	B	0.00311055755957234	0.0464888894679728	0.620106053119057
PPP4R2	chr3:73095984:A:T	LPS	CD4T	-0.0350781012581034	0.0587005075796444	0.423438627250866
PPP4R2	chr3:73095984:A:T	Tcruzi	NK	-0.0258798855843628	0.0493442751530959	0.448088049388905
PPP4R2	chr3:73095984:A:T	Tcruzi	CD8T	-0.0278951205529727	0.0493272614170665	0.435418703466006
PPP4R2	chr3:73095984:A:T	Tcruzi	monocyte	0.00382785963736695	0.049433685557081	0.604268800740041
PPP4R2	chr3:73095984:A:T	Tcruzi	B	-0.000588321405918119	0.0436690402712773	0.614116464744478
PPP4R2	chr3:73095984:A:T	Tcruzi	CD4T	-0.047123878851451	0.068272284857275	0.389362744374476
PPP4R2	chr3:73109594:C:T	NI	NK	0.00747286718133746	0.0314964945972262	0.582515229374301
PPP4R2	chr3:73109594:C:T	NI	CD8T	-0.00998028175895634	0.0326267455294336	0.546386200776574
PPP4R2	chr3:73109594:C:T	NI	monocyte	-0.0367397376702725	0.0472182239975963	0.340577351363997
PPP4R2	chr3:73109594:C:T	NI	B	-0.0270521310971365	0.0417696416776173	0.42371565613157
PPP4R2	chr3:73109594:C:T	NI	CD4T	-0.0137014234317091	0.0388142268474284	0.518840096907667
PPP4R2	chr3:73109594:C:T	IAV	NK	0.0131317357584073	0.0323606020761366	0.527482406640738
PPP4R2	chr3:73109594:C:T	IAV	CD8T	0.00316712310550467	0.0265418327445559	0.623322462500029
PPP4R2	chr3:73109594:C:T	IAV	monocyte	-0.0168872477306785	0.0337086679141969	0.472233614617526
PPP4R2	chr3:73109594:C:T	IAV	B	-0.0175917092504566	0.0329058339311745	0.463203133347621
PPP4R2	chr3:73109594:C:T	IAV	CD4T	-0.0103655727001299	0.0320550927748281	0.536606574701282
PPP4R2	chr3:73109594:C:T	LPS	NK	0.0180377035306615	0.038178398948258	0.498979544482841
PPP4R2	chr3:73109594:C:T	LPS	CD8T	0.00516415258686423	0.0299929208978082	0.607200531829926
PPP4R2	chr3:73109594:C:T	LPS	monocyte	-0.0249462088645521	0.038238752402707	0.415577056619866
PPP4R2	chr3:73109594:C:T	LPS	B	-0.025683517400134	0.0405126516964061	0.424985895017956
PPP4R2	chr3:73109594:C:T	LPS	CD4T	-0.0197255443776096	0.0383228837992529	0.472694101698886
PPP4R2	chr3:73109594:C:T	Tcruzi	NK	0.00818670037343826	0.032801190711364	0.577488469495666
PPP4R2	chr3:73109594:C:T	Tcruzi	CD8T	-0.0065457650552551	0.0307741491320805	0.57274339269329
PPP4R2	chr3:73109594:C:T	Tcruzi	monocyte	-0.0214858091203924	0.0391271064582753	0.451369153361587
PPP4R2	chr3:73109594:C:T	Tcruzi	B	-0.0221620413936074	0.0372184930037719	0.441040730228164
PPP4R2	chr3:73109594:C:T	Tcruzi	CD4T	-0.0128012760483777	0.0362454982298824	0.525989275930157
PPP4R2	chr3:73111474:T:C	NI	NK	0.00511597019216841	0.0497709200305473	0.612530137184012
PPP4R2	chr3:73111474:T:C	NI	CD8T	0.00875282448803538	0.0567720717878491	0.60058157608444
PPP4R2	chr3:73111474:T:C	NI	monocyte	0.0153805585282702	0.0651565767352878	0.543978857471456
PPP4R2	chr3:73111474:T:C	NI	B	-0.00408625187227312	0.0554642803112829	0.628760147637397
PPP4R2	chr3:73111474:T:C	NI	CD4T	-0.01454833606285	0.0724262305534258	0.57958749925321
PPP4R2	chr3:73111474:T:C	IAV	NK	0.0030674413727268	0.0455266599563785	0.621379512130795
PPP4R2	chr3:73111474:T:C	IAV	CD8T	0.00719356490695869	0.043615454957876	0.59605590463191
PPP4R2	chr3:73111474:T:C	IAV	monocyte	0.0158211419887791	0.0550968375637901	0.553056958316966
PPP4R2	chr3:73111474:T:C	IAV	B	0.00450384431152549	0.0474870990154964	0.616874056907074
PPP4R2	chr3:73111474:T:C	IAV	CD4T	-5.09746544493428e-05	0.0564221465071134	0.64354099711228
PPP4R2	chr3:73111474:T:C	LPS	NK	0.0120003338860771	0.0522405674993915	0.569584429154175
PPP4R2	chr3:73111474:T:C	LPS	CD8T	0.0104588103063212	0.0505776531951719	0.577956683381478
PPP4R2	chr3:73111474:T:C	LPS	monocyte	0.022518936727149	0.0651333365927317	0.518610658199296
PPP4R2	chr3:73111474:T:C	LPS	B	-0.00247483499748682	0.0548106427497973	0.633037202913167
PPP4R2	chr3:73111474:T:C	LPS	CD4T	0.00205049633561637	0.0624562276509396	0.627975249065602
PPP4R2	chr3:73111474:T:C	Tcruzi	NK	0.0086336398796388	0.0523867753776467	0.593779148693514
PPP4R2	chr3:73111474:T:C	Tcruzi	CD8T	0.00672942953437091	0.0541550982229752	0.607095893555532
PPP4R2	chr3:73111474:T:C	Tcruzi	monocyte	0.0154480518415818	0.0627312052463769	0.560354067370362
PPP4R2	chr3:73111474:T:C	Tcruzi	B	2.42331395017053e-05	0.052045934814675	0.64093041952566
PPP4R2	chr3:73111474:T:C	Tcruzi	CD4T	-0.0102801493124987	0.0666459914685235	0.60384242346254
PPP4R2	chr3:73111952:T:C	NI	NK	-0.0157551404453576	0.0618041691580039	0.548939262139203
PPP4R2	chr3:73111952:T:C	NI	CD8T	-0.0154040847112761	0.0688914946596384	0.559060791678696
PPP4R2	chr3:73111952:T:C	NI	monocyte	-0.0292863301412494	0.0844277677840871	0.492974945520909
PPP4R2	chr3:73111952:T:C	NI	B	-0.0102939880572389	0.0656633180858556	0.578691281420637
PPP4R2	chr3:73111952:T:C	NI	CD4T	-0.0134640324240776	0.0823692705498991	0.569020505651062
PPP4R2	chr3:73111952:T:C	IAV	NK	-0.0129487553498558	0.0561999977084421	0.5561094787986
PPP4R2	chr3:73111952:T:C	IAV	CD8T	-0.0145184305736714	0.0534532177838128	0.543964428814583
PPP4R2	chr3:73111952:T:C	IAV	monocyte	-0.0251646388324452	0.0701262332129985	0.511472830551369
PPP4R2	chr3:73111952:T:C	IAV	B	-0.0111348813065222	0.0570846037373497	0.567597506856036
PPP4R2	chr3:73111952:T:C	IAV	CD4T	-0.00637919097658154	0.0687604276219554	0.596245621531959
PPP4R2	chr3:73111952:T:C	LPS	NK	-0.0222831240129861	0.0658725965194986	0.515934191921664
PPP4R2	chr3:73111952:T:C	LPS	CD8T	-0.0121530407196082	0.059125150244905	0.558555495134262
PPP4R2	chr3:73111952:T:C	LPS	monocyte	-0.0364312763248457	0.0864505232943598	0.474537068071336
PPP4R2	chr3:73111952:T:C	LPS	B	-0.0121591249832531	0.0656986405383342	0.564834318824632
PPP4R2	chr3:73111952:T:C	LPS	CD4T	-0.0153864030623456	0.0774349163189592	0.561378980188225
PPP4R2	chr3:73111952:T:C	Tcruzi	NK	-0.0230253483926225	0.0683733094461177	0.520026240563072
PPP4R2	chr3:73111952:T:C	Tcruzi	CD8T	-0.0170255135214062	0.0674367381531087	0.548802172955445
PPP4R2	chr3:73111952:T:C	Tcruzi	monocyte	-0.0284017967516937	0.0815572386550865	0.510529217361795
PPP4R2	chr3:73111952:T:C	Tcruzi	B	-0.0102308074097138	0.062606867994393	0.574821929420208
PPP4R2	chr3:73111952:T:C	Tcruzi	CD4T	-0.0114253920438484	0.0776824512107016	0.579829948713109
PPP4R2	chr3:73137913:G:A	NI	NK	0.0166498287345878	0.0378327230514467	0.497530497667154
PPP4R2	chr3:73137913:G:A	NI	CD8T	0.0165719137797762	0.0399801051316291	0.503701054419659
PPP4R2	chr3:73137913:G:A	NI	monocyte	0.0114681415999708	0.0452305770804511	0.533058365263254
PPP4R2	chr3:73137913:G:A	NI	B	0.00683288220261752	0.0392106659406677	0.579070454377422
PPP4R2	chr3:73137913:G:A	NI	CD4T	0.0292532647279545	0.0520651889561765	0.449060278301934
PPP4R2	chr3:73137913:G:A	IAV	NK	0.0197438442518483	0.037333990034878	0.467265269156016
PPP4R2	chr3:73137913:G:A	IAV	CD8T	0.0155281482456732	0.0329024474572248	0.48527414034916
PPP4R2	chr3:73137913:G:A	IAV	monocyte	0.0170758313810735	0.0401993247034743	0.506548902322382
PPP4R2	chr3:73137913:G:A	IAV	B	0.0106674970113901	0.0347156561010478	0.540806475416564
PPP4R2	chr3:73137913:G:A	IAV	CD4T	0.0323467068830942	0.0488534471413957	0.422692854923377
PPP4R2	chr3:73137913:G:A	LPS	NK	0.0237783973200163	0.041777529871873	0.443938983322955
PPP4R2	chr3:73137913:G:A	LPS	CD8T	0.0145627500866427	0.035229003668643	0.493951100193668
PPP4R2	chr3:73137913:G:A	LPS	monocyte	0.0151001784720264	0.0419979768150833	0.512502110572751
PPP4R2	chr3:73137913:G:A	LPS	B	0.0159599954330461	0.0408192554284568	0.50676622677769
PPP4R2	chr3:73137913:G:A	LPS	CD4T	0.0416245382930078	0.0588426835491779	0.394572892251593
PPP4R2	chr3:73137913:G:A	Tcruzi	NK	0.0185972363908741	0.0397460621251362	0.486720278562338
PPP4R2	chr3:73137913:G:A	Tcruzi	CD8T	0.0200026833790922	0.0399788301806625	0.476515435874264
PPP4R2	chr3:73137913:G:A	Tcruzi	monocyte	0.0109771872034956	0.0424694708643773	0.552652544421943
PPP4R2	chr3:73137913:G:A	Tcruzi	B	0.00949418658902521	0.037356071365411	0.555082945285525
PPP4R2	chr3:73137913:G:A	Tcruzi	CD4T	0.025385070321447	0.0477896495778305	0.466420084428622
PPP4R2	chr3:73142574:A:G	NI	NK	-0.00576476489355067	0.0530476956767799	0.604709242853654
PPP4R2	chr3:73142574:A:G	NI	CD8T	-0.00926862929509242	0.0606019416561558	0.591212052778554
PPP4R2	chr3:73142574:A:G	NI	monocyte	-0.0141877025195188	0.0699198807014478	0.551769292185526
PPP4R2	chr3:73142574:A:G	NI	B	-0.0287756200684335	0.0710484162711518	0.506216181985732
PPP4R2	chr3:73142574:A:G	NI	CD4T	-0.0109244011295123	0.0742331455060021	0.584189918085899
PPP4R2	chr3:73142574:A:G	IAV	NK	-0.00223470259979731	0.0487769985486378	0.621726475206464
PPP4R2	chr3:73142574:A:G	IAV	CD8T	-0.00715226541046513	0.0461095229814138	0.591089894826182
PPP4R2	chr3:73142574:A:G	IAV	monocyte	-0.0088236081170761	0.0567024551851084	0.591750183918411
PPP4R2	chr3:73142574:A:G	IAV	B	-0.0261890361886742	0.0628302092556884	0.500259428851782
PPP4R2	chr3:73142574:A:G	IAV	CD4T	-0.0109209348739038	0.0626929594064587	0.584779829706911
PPP4R2	chr3:73142574:A:G	LPS	NK	-0.00441393647123153	0.0530232195493878	0.607093555248421
PPP4R2	chr3:73142574:A:G	LPS	CD8T	-0.00998498438432143	0.0531131974618345	0.577119597358122
PPP4R2	chr3:73142574:A:G	LPS	monocyte	0.00156347883119133	0.0656946381193904	0.624389737310137
PPP4R2	chr3:73142574:A:G	LPS	B	-0.0255638451065875	0.0676842810579718	0.512872198985765
PPP4R2	chr3:73142574:A:G	LPS	CD4T	-0.00983137042084758	0.0688462736146027	0.58929646369509
PPP4R2	chr3:73142574:A:G	Tcruzi	NK	-4.5863943419516e-05	0.0548440168173667	0.632170307359969
PPP4R2	chr3:73142574:A:G	Tcruzi	CD8T	-0.00978075469288211	0.0584821573708015	0.585660921329677
PPP4R2	chr3:73142574:A:G	Tcruzi	monocyte	-0.0114384604759886	0.0661296772764552	0.581180092469876
PPP4R2	chr3:73142574:A:G	Tcruzi	B	-0.0230082449088543	0.0633035258834163	0.520803873437092
PPP4R2	chr3:73142574:A:G	Tcruzi	CD4T	-0.0124351528490996	0.0703150956176612	0.582616188071267
PPP4R2	chr3:73160980:C:T	NI	NK	-0.041408879087592	0.0687572860076757	0.402506364752391
PPP4R2	chr3:73160980:C:T	NI	CD8T	-0.048633791566957	0.0766265516798641	0.393990549911183
PPP4R2	chr3:73160980:C:T	NI	monocyte	0.000863781659145328	0.0655103713162655	0.597933520369897
PPP4R2	chr3:73160980:C:T	NI	B	-0.00536092934771651	0.0575809073090525	0.581083564923182
PPP4R2	chr3:73160980:C:T	NI	CD4T	-0.0331753537459315	0.0753520520074909	0.460670150804987
PPP4R2	chr3:73160980:C:T	IAV	NK	-0.0306429150113134	0.0569495432780954	0.430342216251243
PPP4R2	chr3:73160980:C:T	IAV	CD8T	-0.026375708947733	0.0509466247299232	0.437768307386636
PPP4R2	chr3:73160980:C:T	IAV	monocyte	0.00283363886869758	0.0542814665354853	0.603458301590557
PPP4R2	chr3:73160980:C:T	IAV	B	-0.00138405724794838	0.0498083304600577	0.600113478665473
PPP4R2	chr3:73160980:C:T	IAV	CD4T	-0.0268539311654112	0.0624243135749937	0.471619385381194
PPP4R2	chr3:73160980:C:T	LPS	NK	-0.0396138912540548	0.067014624024973	0.404660519229843
PPP4R2	chr3:73160980:C:T	LPS	CD8T	-0.032236476039029	0.0586390038023498	0.424289337672312
PPP4R2	chr3:73160980:C:T	LPS	monocyte	0.0218827992356449	0.0667738420848046	0.504632138381561
PPP4R2	chr3:73160980:C:T	LPS	B	-0.000614576574414387	0.0574496856925226	0.601008536912263
PPP4R2	chr3:73160980:C:T	LPS	CD4T	-0.0342195815246141	0.071212216206945	0.451968292411816
PPP4R2	chr3:73160980:C:T	Tcruzi	NK	-0.04418932812913	0.0723225529872646	0.396626228238122
PPP4R2	chr3:73160980:C:T	Tcruzi	CD8T	-0.0399121207887128	0.0676336679847213	0.412004895384096
PPP4R2	chr3:73160980:C:T	Tcruzi	monocyte	0.00791249663551982	0.0634244990135077	0.578992447692226
PPP4R2	chr3:73160980:C:T	Tcruzi	B	-0.000975423014585843	0.0549289995773586	0.601186141070734
PPP4R2	chr3:73160980:C:T	Tcruzi	CD4T	-0.0398653562465756	0.0755206167397208	0.43701405029139
PPP4R2	chr3:73165433:C:T	NI	NK	0.019931114994868	0.061763766216749	0.537938990278543
PPP4R2	chr3:73165433:C:T	NI	CD8T	0.00584499096906995	0.0612808703778291	0.608476356509215
PPP4R2	chr3:73165433:C:T	NI	monocyte	-0.0115883218561621	0.0710404297805207	0.565691150454196
PPP4R2	chr3:73165433:C:T	NI	B	-0.00371127833614872	0.0599746675721617	0.622561372665626
PPP4R2	chr3:73165433:C:T	NI	CD4T	0.00447782037739594	0.0745968878095983	0.611177602271099
PPP4R2	chr3:73165433:C:T	IAV	NK	0.0223504531020112	0.0610176439946092	0.520708590555426
PPP4R2	chr3:73165433:C:T	IAV	CD8T	0.00699490540927326	0.0472527580362589	0.592815069909329
PPP4R2	chr3:73165433:C:T	IAV	monocyte	-0.00175214927351559	0.0567013905603858	0.62788957006142
PPP4R2	chr3:73165433:C:T	IAV	B	-0.00683356783551444	0.0530021543425395	0.603864939743234
PPP4R2	chr3:73165433:C:T	IAV	CD4T	0.00454707832692972	0.0626731994409944	0.616253702365316
PPP4R2	chr3:73165433:C:T	LPS	NK	0.0231970146189109	0.0649630933070193	0.520064736935691
PPP4R2	chr3:73165433:C:T	LPS	CD8T	0.00942913481948771	0.0543017310494063	0.581551381355324
PPP4R2	chr3:73165433:C:T	LPS	monocyte	-0.00235685972409697	0.0652611788081072	0.6151338678278
PPP4R2	chr3:73165433:C:T	LPS	B	-0.00596881729927131	0.0602810364721737	0.608190242008918
PPP4R2	chr3:73165433:C:T	LPS	CD4T	0.00113600598577752	0.0692111968643935	0.626497690823855
PPP4R2	chr3:73165433:C:T	Tcruzi	NK	0.0180994083268845	0.0617280192967832	0.546712587738247
PPP4R2	chr3:73165433:C:T	Tcruzi	CD8T	0.00335264426857736	0.0588914996719884	0.617140948841824
PPP4R2	chr3:73165433:C:T	Tcruzi	monocyte	-0.00995664541039727	0.0677330011509185	0.590593481765718
PPP4R2	chr3:73165433:C:T	Tcruzi	B	-0.00474140074742155	0.0572235293465575	0.614814463876196
PPP4R2	chr3:73165433:C:T	Tcruzi	CD4T	0.00429023771741704	0.0701940810755807	0.618034860436685
PPP4R3A	chr14:91369893:G:A	NI	NK	-0.0676825600285295	0.0944752392050409	0.318594215005283
PPP4R3A	chr14:91369893:G:A	NI	CD8T	-0.032862250462532	0.0745474829426649	0.427209107973014
PPP4R3A	chr14:91369893:G:A	NI	monocyte	-0.0427627809102065	0.0916908027026765	0.404971173947351
PPP4R3A	chr14:91369893:G:A	NI	B	0.0143261320528867	0.0797221520372869	0.553682980310162
PPP4R3A	chr14:91369893:G:A	NI	CD4T	-0.0148351651187652	0.0854982887423127	0.506591899029665
PPP4R3A	chr14:91369893:G:A	IAV	NK	-0.0656854520544924	0.0903321295416644	0.312081547135109
PPP4R3A	chr14:91369893:G:A	IAV	CD8T	-0.03217233987671	0.0627440864238128	0.399739395005911
PPP4R3A	chr14:91369893:G:A	IAV	monocyte	-0.052648802651443	0.0870389461519948	0.369214249304251
PPP4R3A	chr14:91369893:G:A	IAV	B	-0.00665395701669942	0.0636579411655551	0.540897904796926
PPP4R3A	chr14:91369893:G:A	IAV	CD4T	-0.0324985459077489	0.0751005750394414	0.433663782839974
PPP4R3A	chr14:91369893:G:A	LPS	NK	-0.0670709590642986	0.0935667272527165	0.316530760888413
PPP4R3A	chr14:91369893:G:A	LPS	CD8T	-0.0214518610312331	0.0649665286042134	0.45306034200261
PPP4R3A	chr14:91369893:G:A	LPS	monocyte	-0.0485131937579406	0.0937603061044293	0.394891645314488
PPP4R3A	chr14:91369893:G:A	LPS	B	0.00223764813420984	0.0739488900361336	0.577656992403228
PPP4R3A	chr14:91369893:G:A	LPS	CD4T	-0.035865461551555	0.0820375042541435	0.430611484672258
PPP4R3A	chr14:91369893:G:A	Tcruzi	NK	-0.0806315967501112	0.109556118040642	0.30073695880343
PPP4R3A	chr14:91369893:G:A	Tcruzi	CD8T	-0.0310473721931047	0.071412469991217	0.427154011623491
PPP4R3A	chr14:91369893:G:A	Tcruzi	monocyte	-0.0540450514356112	0.0951969488316044	0.381240600524195
PPP4R3A	chr14:91369893:G:A	Tcruzi	B	-0.00206408052735967	0.0697417271778206	0.562530242870678
PPP4R3A	chr14:91369893:G:A	Tcruzi	CD4T	-0.0389914480691603	0.0844486337258836	0.424224955316558
PPP4R3A	chr14:91372020:T:C	NI	NK	0.0355042582431735	0.0688801593344609	0.412753350810084
PPP4R3A	chr14:91372020:T:C	NI	CD8T	0.00931114259257794	0.0662638274698641	0.527900942368821
PPP4R3A	chr14:91372020:T:C	NI	monocyte	0.0785075261046534	0.106088303932061	0.302506540824795
PPP4R3A	chr14:91372020:T:C	NI	B	0.0254097278738041	0.0688319892661892	0.453103627053638
PPP4R3A	chr14:91372020:T:C	NI	CD4T	0.0273455157708551	0.0781940622107312	0.463949909122393
PPP4R3A	chr14:91372020:T:C	IAV	NK	0.0171133324639348	0.0562781665100068	0.481109982469752
PPP4R3A	chr14:91372020:T:C	IAV	CD8T	0.0135984376280118	0.0525874983540781	0.494720426227011
PPP4R3A	chr14:91372020:T:C	IAV	monocyte	0.0598410487796494	0.086188735297519	0.340058254577866
PPP4R3A	chr14:91372020:T:C	IAV	B	0.0538827169668248	0.0796779876838202	0.342418705148755
PPP4R3A	chr14:91372020:T:C	IAV	CD4T	0.0277149680659016	0.067859021095289	0.450245875708826
PPP4R3A	chr14:91372020:T:C	LPS	NK	0.0246359186697061	0.0624429905555283	0.450573564739227
PPP4R3A	chr14:91372020:T:C	LPS	CD8T	0.0136092567799324	0.0573789556559068	0.497147255644608
PPP4R3A	chr14:91372020:T:C	LPS	monocyte	0.0413440171995241	0.0832726362758048	0.404264391206044
PPP4R3A	chr14:91372020:T:C	LPS	B	0.0535293284638141	0.082575098497047	0.35684868632589
PPP4R3A	chr14:91372020:T:C	LPS	CD4T	0.0307425123300181	0.0739847406631042	0.445770479934357
PPP4R3A	chr14:91372020:T:C	Tcruzi	NK	0.0271625866200091	0.0654017189958912	0.446294931323364
PPP4R3A	chr14:91372020:T:C	Tcruzi	CD8T	0.0183265129376074	0.0628536641149049	0.484486473060116
PPP4R3A	chr14:91372020:T:C	Tcruzi	monocyte	0.0638467949804541	0.0936053943481568	0.345744818416046
PPP4R3A	chr14:91372020:T:C	Tcruzi	B	0.0434405812363662	0.0733778659968215	0.381406886690018
PPP4R3A	chr14:91372020:T:C	Tcruzi	CD4T	0.0342694519301526	0.0766225572512318	0.438117920306792
PPP4R3A	chr14:91376584:C:T	NI	NK	-0.011237677420876	0.0288500204234544	0.464926953219556
PPP4R3A	chr14:91376584:C:T	NI	CD8T	-0.0258303463910825	0.0339069047383794	0.352579593602239
PPP4R3A	chr14:91376584:C:T	NI	monocyte	-0.0274316708993329	0.0419160200426044	0.358450242989785
PPP4R3A	chr14:91376584:C:T	NI	B	-0.0187185553267619	0.0328463393361143	0.411176499245977
PPP4R3A	chr14:91376584:C:T	NI	CD4T	-0.025048550398769	0.0381071397404767	0.376224966005816
PPP4R3A	chr14:91376584:C:T	IAV	NK	-0.0208488830011965	0.0298783070928801	0.368564254128463
PPP4R3A	chr14:91376584:C:T	IAV	CD8T	-0.0227315454513699	0.0297558031489565	0.343255732413261
PPP4R3A	chr14:91376584:C:T	IAV	monocyte	-0.0393293130786124	0.0446906116132733	0.298788355968106
PPP4R3A	chr14:91376584:C:T	IAV	B	-0.020257078098277	0.0304429876677506	0.378871287686871
PPP4R3A	chr14:91376584:C:T	IAV	CD4T	-0.0326073541982932	0.03712092723906	0.316809201959716
PPP4R3A	chr14:91376584:C:T	LPS	NK	-0.0189434533260728	0.0304848849900314	0.389351312051849
PPP4R3A	chr14:91376584:C:T	LPS	CD8T	-0.0197286587313424	0.0288610564995712	0.370316692351178
PPP4R3A	chr14:91376584:C:T	LPS	monocyte	-0.034535386928484	0.0435026970208693	0.328110306720034
PPP4R3A	chr14:91376584:C:T	LPS	B	-0.0298547836724971	0.0377978210691282	0.33350687823025
PPP4R3A	chr14:91376584:C:T	LPS	CD4T	-0.032904350360693	0.0385776365336728	0.32237018574305
PPP4R3A	chr14:91376584:C:T	Tcruzi	NK	-0.0191670291505467	0.0315492101148665	0.397510996418668
PPP4R3A	chr14:91376584:C:T	Tcruzi	CD8T	-0.0205943841819743	0.03094512292978	0.380445214910811
PPP4R3A	chr14:91376584:C:T	Tcruzi	monocyte	-0.031685970696959	0.0414033065113027	0.344537431149453
PPP4R3A	chr14:91376584:C:T	Tcruzi	B	-0.0196512446848055	0.0319478818509764	0.394968781861262
PPP4R3A	chr14:91376584:C:T	Tcruzi	CD4T	-0.0327368367283414	0.039188541326387	0.330196604513497
PPP4R3A	chr14:91423812:A:G	NI	NK	-0.0570964028322003	0.0528674359363477	0.184556611230293
PPP4R3A	chr14:91423812:A:G	NI	CD8T	-0.0723017169570895	0.0597482674137781	0.159780306358561
PPP4R3A	chr14:91423812:A:G	NI	monocyte	-0.0489903964649253	0.0607951452161504	0.254519582284345
PPP4R3A	chr14:91423812:A:G	NI	B	-0.0502755128080103	0.0533226313410845	0.223411187317892
PPP4R3A	chr14:91423812:A:G	NI	CD4T	-0.0632515402533512	0.0605693025321588	0.200098725236382
PPP4R3A	chr14:91423812:A:G	IAV	NK	-0.0440351052603713	0.0455474100711286	0.215319563993048
PPP4R3A	chr14:91423812:A:G	IAV	CD8T	-0.0490414261723564	0.0457330858075677	0.184631680045517
PPP4R3A	chr14:91423812:A:G	IAV	monocyte	-0.0370741859867452	0.0508676388685822	0.289383680113406
PPP4R3A	chr14:91423812:A:G	IAV	B	-0.0547808145717774	0.0518611032268698	0.188042639216137
PPP4R3A	chr14:91423812:A:G	IAV	CD4T	-0.0521015554280507	0.0516109187119005	0.211401808000856
PPP4R3A	chr14:91423812:A:G	LPS	NK	-0.0508377786639193	0.049963301236138	0.200131190063909
PPP4R3A	chr14:91423812:A:G	LPS	CD8T	-0.0558571657910212	0.0491531606664979	0.173699507114863
PPP4R3A	chr14:91423812:A:G	LPS	monocyte	-0.040484866759039	0.0587840214604625	0.296978654310827
PPP4R3A	chr14:91423812:A:G	LPS	B	-0.0699081623588872	0.0620866308501357	0.168219661342819
PPP4R3A	chr14:91423812:A:G	LPS	CD4T	-0.0591912757785225	0.0564557408595011	0.200444267016471
PPP4R3A	chr14:91423812:A:G	Tcruzi	NK	-0.0637393813002587	0.0575159556337939	0.17387685179722
PPP4R3A	chr14:91423812:A:G	Tcruzi	CD8T	-0.0665786418916832	0.0557893031959586	0.1637378802683
PPP4R3A	chr14:91423812:A:G	Tcruzi	monocyte	-0.0310296324300813	0.0562655340906105	0.341390955436155
PPP4R3A	chr14:91423812:A:G	Tcruzi	B	-0.0591291352713063	0.055598931432328	0.187696291471944
PPP4R3A	chr14:91423812:A:G	Tcruzi	CD4T	-0.0557504386984783	0.0562681258001964	0.216233859756701
PPP4R3A	chr14:91502730:C:T	NI	NK	-0.00257546086840319	0.0510666103337201	0.634577305382186
PPP4R3A	chr14:91502730:C:T	NI	CD8T	-0.00328071682109432	0.0585333472110816	0.633793652414068
PPP4R3A	chr14:91502730:C:T	NI	monocyte	0.0136941414750471	0.0709740901102508	0.561896117299777
PPP4R3A	chr14:91502730:C:T	NI	B	0.00510213725635558	0.0563074805296602	0.618655545395308
PPP4R3A	chr14:91502730:C:T	NI	CD4T	0.00682966300355774	0.0714178537313273	0.609001964835047
PPP4R3A	chr14:91502730:C:T	IAV	NK	-0.000335091864606616	0.046804301736255	0.646366919463389
PPP4R3A	chr14:91502730:C:T	IAV	CD8T	-0.00310785353689458	0.04407885737393	0.629147803878865
PPP4R3A	chr14:91502730:C:T	IAV	monocyte	0.0109995554722456	0.0576758749513415	0.587502036448938
PPP4R3A	chr14:91502730:C:T	IAV	B	0.00711928230332506	0.049079546911235	0.603245785937512
PPP4R3A	chr14:91502730:C:T	IAV	CD4T	0.00128917812025419	0.0598246442627355	0.638249480186862
PPP4R3A	chr14:91502730:C:T	LPS	NK	0.00153607781621136	0.0510745183742046	0.632311293987521
PPP4R3A	chr14:91502730:C:T	LPS	CD8T	-0.00630673344274756	0.0517040002071204	0.610544159856393
PPP4R3A	chr14:91502730:C:T	LPS	monocyte	0.0134549004006474	0.069774235688502	0.572722889872799
PPP4R3A	chr14:91502730:C:T	LPS	B	0.00772842330752063	0.0566974899952019	0.600849283748689
PPP4R3A	chr14:91502730:C:T	LPS	CD4T	0.00680111200579359	0.0665413076163283	0.611525026407321
PPP4R3A	chr14:91502730:C:T	Tcruzi	NK	0.000176534647324072	0.0524712174047847	0.642778187157856
PPP4R3A	chr14:91502730:C:T	Tcruzi	CD8T	-0.00238947277179819	0.0560820257957058	0.635817203597558
PPP4R3A	chr14:91502730:C:T	Tcruzi	monocyte	0.0172291888147816	0.0699789620705646	0.564789658826786
PPP4R3A	chr14:91502730:C:T	Tcruzi	B	0.00690007360750603	0.0539955924027843	0.606206156531143
PPP4R3A	chr14:91502730:C:T	Tcruzi	CD4T	0.00529210635293418	0.0671244481740862	0.621092292768505
PPP4R3A	chr14:91507996:T:C	NI	NK	-0.0270248185088861	0.0506397960820639	0.309249279684577
PPP4R3A	chr14:91507996:T:C	NI	CD8T	0.0589905457962572	0.0469129325682928	0.101038775833291
PPP4R3A	chr14:91507996:T:C	NI	monocyte	0.115536127851508	0.056572987140328	0.0204761346958673
PPP4R3A	chr14:91507996:T:C	NI	B	0.102451949374404	0.050808577111293	0.0198392004212212
PPP4R3A	chr14:91507996:T:C	NI	CD4T	0.116993379853661	0.0520559222013727	0.0113224459204006
PPP4R3A	chr14:91507996:T:C	IAV	NK	-0.00774877048327568	0.0450225446463459	0.447369532950289
PPP4R3A	chr14:91507996:T:C	IAV	CD8T	0.0657384128587653	0.0461212942928465	0.0605664278661797
PPP4R3A	chr14:91507996:T:C	IAV	monocyte	0.0892511289619826	0.0499887684872593	0.0371737541746784
PPP4R3A	chr14:91507996:T:C	IAV	B	0.101178484258278	0.0475917179514088	0.0121319946329152
PPP4R3A	chr14:91507996:T:C	IAV	CD4T	0.0934176773687217	0.0458422977268651	0.0198932065007071
PPP4R3A	chr14:91507996:T:C	LPS	NK	-0.000636944864702476	0.0481337925458546	0.49031030056237
PPP4R3A	chr14:91507996:T:C	LPS	CD8T	0.0606519808078384	0.0434035031438067	0.0747006636293879
PPP4R3A	chr14:91507996:T:C	LPS	monocyte	0.196255850668881	0.0662374518126929	0.000428262321183645
PPP4R3A	chr14:91507996:T:C	LPS	B	0.119870997237546	0.0519780044757818	0.00766181025576933
PPP4R3A	chr14:91507996:T:C	LPS	CD4T	0.0997272225028127	0.0479092010474288	0.0190036477790205
PPP4R3A	chr14:91507996:T:C	Tcruzi	NK	-0.0146784732340895	0.0510131787615154	0.401602406097616
PPP4R3A	chr14:91507996:T:C	Tcruzi	CD8T	0.0450955570393608	0.0452269061833237	0.15453087983888
PPP4R3A	chr14:91507996:T:C	Tcruzi	monocyte	0.13013300272477	0.05624333522227	0.00919860864409144
PPP4R3A	chr14:91507996:T:C	Tcruzi	B	0.110555228795356	0.0500615695141925	0.0105080725927063
PPP4R3A	chr14:91507996:T:C	Tcruzi	CD4T	0.126147391549144	0.0518622009074085	0.00560239287934509
PPP4R3A	chr14:91544521:A:G	NI	NK	0.00955879095242088	0.0509931827395107	0.587837165857036
PPP4R3A	chr14:91544521:A:G	NI	CD8T	0.00586626011448483	0.054921960715265	0.611664808901394
PPP4R3A	chr14:91544521:A:G	NI	monocyte	0.0202061603123807	0.0710577395242647	0.524876813180545
PPP4R3A	chr14:91544521:A:G	NI	B	-0.0294346901546872	0.0689098139505401	0.502018506164687
PPP4R3A	chr14:91544521:A:G	NI	CD4T	0.00157892438298397	0.0656857884752008	0.627273055142147
PPP4R3A	chr14:91544521:A:G	IAV	NK	0.0049808364477135	0.0458281477345143	0.610192136425423
PPP4R3A	chr14:91544521:A:G	IAV	CD8T	0.00598244116212686	0.0428096328573821	0.6018742635451
PPP4R3A	chr14:91544521:A:G	IAV	monocyte	0.00932387667357589	0.0550185400530664	0.589478893326383
PPP4R3A	chr14:91544521:A:G	IAV	B	-0.0184638574484781	0.0531646848273569	0.532855241782051
PPP4R3A	chr14:91544521:A:G	IAV	CD4T	0.00223003489660338	0.0555336476029268	0.631093944118423
PPP4R3A	chr14:91544521:A:G	LPS	NK	0.00168917870877232	0.0492340024054692	0.626456526298896
PPP4R3A	chr14:91544521:A:G	LPS	CD8T	0.00550975051280287	0.0479122279008482	0.605013686639237
PPP4R3A	chr14:91544521:A:G	LPS	monocyte	0.0124297701540163	0.0668224790614884	0.572186921608812
PPP4R3A	chr14:91544521:A:G	LPS	B	-0.0249988868441609	0.0641815493344334	0.512547926346331
PPP4R3A	chr14:91544521:A:G	LPS	CD4T	-0.00107122247363629	0.0610411570588366	0.632616715171222
PPP4R3A	chr14:91544521:A:G	Tcruzi	NK	0.0047885311733031	0.0509161062960389	0.612490954913773
PPP4R3A	chr14:91544521:A:G	Tcruzi	CD8T	0.00433606220355324	0.0524447945062469	0.616701899324419
PPP4R3A	chr14:91544521:A:G	Tcruzi	monocyte	0.0119035536353879	0.0647642389369142	0.580484996865989
PPP4R3A	chr14:91544521:A:G	Tcruzi	B	-0.0209565476872684	0.0588108296892125	0.52821295854847
PPP4R3A	chr14:91544521:A:G	Tcruzi	CD4T	0.00244398623367563	0.0618466934492927	0.629669360614074
PPP4R3A	chr14:91579079:C:T	NI	NK	-0.0385888310563213	0.0602234684354095	0.388173429718072
PPP4R3A	chr14:91579079:C:T	NI	CD8T	-0.0330407399046565	0.059469774483124	0.423608969739399
PPP4R3A	chr14:91579079:C:T	NI	monocyte	-0.030387132063796	0.0700634993885196	0.44608978092463
PPP4R3A	chr14:91579079:C:T	NI	B	-0.0110770657655122	0.0543414471878731	0.539783832604626
PPP4R3A	chr14:91579079:C:T	NI	CD4T	-0.0174526194011893	0.0639301695718551	0.509602188888471
PPP4R3A	chr14:91579079:C:T	IAV	NK	-0.0498951723575088	0.0694233934961343	0.347549804960038
PPP4R3A	chr14:91579079:C:T	IAV	CD8T	-0.0292753269193948	0.049551444043436	0.406450154609308
PPP4R3A	chr14:91579079:C:T	IAV	monocyte	-0.0216969544436491	0.0570586533533314	0.485327227961979
PPP4R3A	chr14:91579079:C:T	IAV	B	-0.0149272167617489	0.0486703356553533	0.508537677438158
PPP4R3A	chr14:91579079:C:T	IAV	CD4T	-0.0166728648211306	0.0548854929015853	0.506311113530849
PPP4R3A	chr14:91579079:C:T	LPS	NK	-0.0428447519688063	0.0641422973068965	0.372265406347607
PPP4R3A	chr14:91579079:C:T	LPS	CD8T	-0.0380663170830217	0.058756896388112	0.383293628358733
PPP4R3A	chr14:91579079:C:T	LPS	monocyte	-0.00380522248340804	0.0678547451245979	0.566430144781882
PPP4R3A	chr14:91579079:C:T	LPS	B	-0.0103019971879874	0.0540508814059838	0.53945136381711
PPP4R3A	chr14:91579079:C:T	LPS	CD4T	-0.0153031314105755	0.0595172819937158	0.517410802541115
PPP4R3A	chr14:91579079:C:T	Tcruzi	NK	-0.0445437424587818	0.066189294323281	0.372202060051327
PPP4R3A	chr14:91579079:C:T	Tcruzi	CD8T	-0.0383575774020455	0.0614663975286864	0.396945683701901
PPP4R3A	chr14:91579079:C:T	Tcruzi	monocyte	-0.0307525891573689	0.068486082555828	0.457435008334204
PPP4R3A	chr14:91579079:C:T	Tcruzi	B	-0.00858037382789678	0.0515362634097878	0.548776670004987
PPP4R3A	chr14:91579079:C:T	Tcruzi	CD4T	-0.0133455516752437	0.0601727376817503	0.529140717533375
PPP4R3A	chr14:91583430:T:A	NI	NK	0.0118524065412783	0.0382898072996031	0.584782185244533
PPP4R3A	chr14:91583430:T:A	NI	CD8T	0.009268391294374	0.039600976257131	0.60773775463481
PPP4R3A	chr14:91583430:T:A	NI	monocyte	0.0364120132686474	0.0632415401512556	0.431518185420877
PPP4R3A	chr14:91583430:T:A	NI	B	0.00984069806468617	0.0402217954284594	0.602031928025
PPP4R3A	chr14:91583430:T:A	NI	CD4T	0.00624696159773242	0.0465693198399284	0.626195118798342
PPP4R3A	chr14:91583430:T:A	IAV	NK	0.00637216202135734	0.0332227462846715	0.618539683787908
PPP4R3A	chr14:91583430:T:A	IAV	CD8T	0.00456584470311707	0.0307073630071646	0.630647090078804
PPP4R3A	chr14:91583430:T:A	IAV	monocyte	0.00847426301453202	0.0406022253164842	0.606377121485307
PPP4R3A	chr14:91583430:T:A	IAV	B	0.0103746168338066	0.0358623360529749	0.589226394052627
PPP4R3A	chr14:91583430:T:A	IAV	CD4T	0.000939759591559837	0.0395038072623261	0.663858248147037
PPP4R3A	chr14:91583430:T:A	LPS	NK	0.00643042561319598	0.0360082089008557	0.616917325984434
PPP4R3A	chr14:91583430:T:A	LPS	CD8T	0.000928358737191807	0.0341425986640668	0.656801473316963
PPP4R3A	chr14:91583430:T:A	LPS	monocyte	0.00917217678302801	0.0483028400111163	0.598666220662313
PPP4R3A	chr14:91583430:T:A	LPS	B	0.0125342045267278	0.0413160962246104	0.5801600241146
PPP4R3A	chr14:91583430:T:A	LPS	CD4T	0.00871670189064806	0.0436070144931589	0.613072578133739
PPP4R3A	chr14:91583430:T:A	Tcruzi	NK	0.00985919938732127	0.038258586639147	0.598080343304293
PPP4R3A	chr14:91583430:T:A	Tcruzi	CD8T	0.00415183335886873	0.0370482804249749	0.63816122620792
PPP4R3A	chr14:91583430:T:A	Tcruzi	monocyte	0.0216683902986391	0.052105273777506	0.540250944324447
PPP4R3A	chr14:91583430:T:A	Tcruzi	B	0.011104655114934	0.0390408514669541	0.588533819337307
PPP4R3A	chr14:91583430:T:A	Tcruzi	CD4T	0.00837234722324742	0.0440713711539833	0.618709299457666
PPP4R3B	chr2:55468267:T:C	NI	NK	0.0101517240599234	0.0409919070922473	0.577334816409524
PPP4R3B	chr2:55468267:T:C	NI	CD8T	0.0194490342915046	0.0495019489706592	0.531948026763933
PPP4R3B	chr2:55468267:T:C	NI	monocyte	-0.0054432254142482	0.0547316233276631	0.605857411128643
PPP4R3B	chr2:55468267:T:C	NI	B	0.0223585754702512	0.0511885705045143	0.514801336429961
PPP4R3B	chr2:55468267:T:C	NI	CD4T	0.0182579056618067	0.0576519666529527	0.546122363231199
PPP4R3B	chr2:55468267:T:C	IAV	NK	0.0086949517977048	0.0378116709014816	0.582432418251393
PPP4R3B	chr2:55468267:T:C	IAV	CD8T	0.00759802242771293	0.0348450964416657	0.584397530777072
PPP4R3B	chr2:55468267:T:C	IAV	monocyte	0.00234612516150882	0.0438631996391859	0.640468437067835
PPP4R3B	chr2:55468267:T:C	IAV	B	0.0204301757057655	0.0453951457322276	0.509081039706157
PPP4R3B	chr2:55468267:T:C	IAV	CD4T	0.0164869535110987	0.0492270915034021	0.550159465673812
PPP4R3B	chr2:55468267:T:C	LPS	NK	0.0108422380921972	0.0415481855372064	0.568131989746509
PPP4R3B	chr2:55468267:T:C	LPS	CD8T	0.0116526870658858	0.040436343886037	0.558972140556997
PPP4R3B	chr2:55468267:T:C	LPS	monocyte	-0.00531709706988473	0.0540767578835464	0.620171061397427
PPP4R3B	chr2:55468267:T:C	LPS	B	0.0221593207759252	0.050855770692328	0.510043237980208
PPP4R3B	chr2:55468267:T:C	LPS	CD4T	0.0178323741147616	0.0538935617684505	0.546612550010331
PPP4R3B	chr2:55468267:T:C	Tcruzi	NK	0.00996600274624508	0.0422364684039166	0.578723422661197
PPP4R3B	chr2:55468267:T:C	Tcruzi	CD8T	0.0149574858672432	0.045411981243877	0.550044519926879
PPP4R3B	chr2:55468267:T:C	Tcruzi	monocyte	-0.00433956578850704	0.0517217080272572	0.633446869874602
PPP4R3B	chr2:55468267:T:C	Tcruzi	B	0.0218349277662488	0.0492297468938788	0.510065851325696
PPP4R3B	chr2:55468267:T:C	Tcruzi	CD4T	0.0194937459837821	0.0550601585015408	0.542617773252304
PPP4R3B	chr2:55469390:C:G	NI	NK	-0.036895504432344	0.0896801801697565	0.384921214905667
PPP4R3B	chr2:55469390:C:G	NI	CD8T	-0.104700433323454	0.118501768922999	0.234299788274851
PPP4R3B	chr2:55469390:C:G	NI	monocyte	-0.0600930278924142	0.117576658157666	0.351843065816501
PPP4R3B	chr2:55469390:C:G	NI	B	-0.125464223006203	0.136601938740369	0.210349870112904
PPP4R3B	chr2:55469390:C:G	NI	CD4T	-0.150743282266223	0.156824096118949	0.205049784876156
PPP4R3B	chr2:55469390:C:G	IAV	NK	-0.0345582920139281	0.0833859037925886	0.384377918606941
PPP4R3B	chr2:55469390:C:G	IAV	CD8T	-0.0635164838812233	0.0860123535809468	0.277927654219566
PPP4R3B	chr2:55469390:C:G	IAV	monocyte	-0.0600278550294124	0.102827010625375	0.33786971394146
PPP4R3B	chr2:55469390:C:G	IAV	B	-0.10852632432759	0.119948413176103	0.211660796312305
PPP4R3B	chr2:55469390:C:G	IAV	CD4T	-0.0952462387397092	0.114477898404174	0.252952693245861
PPP4R3B	chr2:55469390:C:G	LPS	NK	-0.0348659815278795	0.0903890920074707	0.389009545101284
PPP4R3B	chr2:55469390:C:G	LPS	CD8T	-0.0910346447793472	0.105308227030598	0.23488896162372
PPP4R3B	chr2:55469390:C:G	LPS	monocyte	-0.0459557758846245	0.114639853291431	0.39234470804013
PPP4R3B	chr2:55469390:C:G	LPS	B	-0.124353122196282	0.135065219856919	0.208314403480597
PPP4R3B	chr2:55469390:C:G	LPS	CD4T	-0.121174511929159	0.133285017782067	0.227194399645816
PPP4R3B	chr2:55469390:C:G	Tcruzi	NK	-0.040399530558378	0.0928772386642281	0.376606718909621
PPP4R3B	chr2:55469390:C:G	Tcruzi	CD8T	-0.102302875931563	0.115294762968524	0.231424179531032
PPP4R3B	chr2:55469390:C:G	Tcruzi	monocyte	-0.0696747323948783	0.118208606804979	0.333890542666764
PPP4R3B	chr2:55469390:C:G	Tcruzi	B	-0.11768704599022	0.128852626800572	0.211117555382818
PPP4R3B	chr2:55469390:C:G	Tcruzi	CD4T	-0.153198565641044	0.157149012968389	0.200340406269492
PPP4R3B	chr2:55486142:A:G	NI	NK	0.0235694999261291	0.0799683694815883	0.499152653938711
PPP4R3B	chr2:55486142:A:G	NI	CD8T	0.016119226096872	0.0863079464172597	0.531674204477221
PPP4R3B	chr2:55486142:A:G	NI	monocyte	0.0597592340541739	0.125905157555427	0.41217661586886
PPP4R3B	chr2:55486142:A:G	NI	B	0.0753137830342535	0.127248358177933	0.374103546778191
PPP4R3B	chr2:55486142:A:G	NI	CD4T	0.0102182324201018	0.104429355092636	0.551844818396395
PPP4R3B	chr2:55486142:A:G	IAV	NK	0.0208018742812101	0.073843927671801	0.502539834229837
PPP4R3B	chr2:55486142:A:G	IAV	CD8T	0.0189911394660861	0.0686720273863286	0.505189323217807
PPP4R3B	chr2:55486142:A:G	IAV	monocyte	0.0314460424496389	0.0927731195802725	0.480049495662163
PPP4R3B	chr2:55486142:A:G	IAV	B	0.0668423397332396	0.112145579707131	0.369890632328532
PPP4R3B	chr2:55486142:A:G	IAV	CD4T	0.0175643042485367	0.0898436699616224	0.529122290807489
PPP4R3B	chr2:55486142:A:G	LPS	NK	0.0274009190915641	0.0820765029189248	0.482654615739611
PPP4R3B	chr2:55486142:A:G	LPS	CD8T	0.0245169489569827	0.0784904690776954	0.490720981829228
PPP4R3B	chr2:55486142:A:G	LPS	monocyte	0.0443655775913079	0.114646379684231	0.455045043684247
PPP4R3B	chr2:55486142:A:G	LPS	B	0.0684299149543188	0.118196185111993	0.38061322313605
PPP4R3B	chr2:55486142:A:G	LPS	CD4T	0.0116730487186082	0.0980341567567167	0.547310632606393
PPP4R3B	chr2:55486142:A:G	Tcruzi	NK	0.0277515463432645	0.084205085327124	0.486842513036214
PPP4R3B	chr2:55486142:A:G	Tcruzi	CD8T	0.00988116891246716	0.0830453338843865	0.54918827249998
PPP4R3B	chr2:55486142:A:G	Tcruzi	monocyte	0.0516400780467915	0.117047907802715	0.441657656019742
PPP4R3B	chr2:55486142:A:G	Tcruzi	B	0.0652336887667785	0.11272004300349	0.382805655583479
PPP4R3B	chr2:55486142:A:G	Tcruzi	CD4T	0.0185693128285786	0.098686458946895	0.531031304178326
PPP4R3B	chr2:55487593:T:A	NI	NK	0.0711071786635831	0.0992969266813535	0.297539288146395
PPP4R3B	chr2:55487593:T:A	NI	CD8T	0.112512360897417	0.128022501662321	0.241597994583352
PPP4R3B	chr2:55487593:T:A	NI	monocyte	0.0524396162788455	0.115212473698784	0.38347059474611
PPP4R3B	chr2:55487593:T:A	NI	B	0.0964267466596625	0.120856779175097	0.265087779852421
PPP4R3B	chr2:55487593:T:A	NI	CD4T	0.149605267247117	0.16397820856968	0.225866454354258
PPP4R3B	chr2:55487593:T:A	IAV	NK	0.057216546978679	0.0876072991940471	0.319804711419764
PPP4R3B	chr2:55487593:T:A	IAV	CD8T	0.0615876741572191	0.0847489125035697	0.293067827919355
PPP4R3B	chr2:55487593:T:A	IAV	monocyte	0.0240373172464902	0.0924355995036831	0.459158961862346
PPP4R3B	chr2:55487593:T:A	IAV	B	0.0729556085195188	0.0978508825155546	0.285278403047521
PPP4R3B	chr2:55487593:T:A	IAV	CD4T	0.123811781903725	0.137642520462672	0.233600037391873
PPP4R3B	chr2:55487593:T:A	LPS	NK	0.0651572696264096	0.0959452133435666	0.308409711515893
PPP4R3B	chr2:55487593:T:A	LPS	CD8T	0.0931662768725874	0.109022940450236	0.245684738956634
PPP4R3B	chr2:55487593:T:A	LPS	monocyte	0.0315988464392135	0.110370775803858	0.444478254371028
PPP4R3B	chr2:55487593:T:A	LPS	B	0.111539804256048	0.132917619503463	0.241620771304099
PPP4R3B	chr2:55487593:T:A	LPS	CD4T	0.146888148687584	0.159328403051606	0.221893881929489
PPP4R3B	chr2:55487593:T:A	Tcruzi	NK	0.0729386915293612	0.102331949537179	0.297694897478395
PPP4R3B	chr2:55487593:T:A	Tcruzi	CD8T	0.106798228459305	0.122154075829983	0.242388533712728
PPP4R3B	chr2:55487593:T:A	Tcruzi	monocyte	0.0418660541739968	0.10949350461459	0.417438449276731
PPP4R3B	chr2:55487593:T:A	Tcruzi	B	0.0973262756899343	0.119660103288328	0.255907556104607
PPP4R3B	chr2:55487593:T:A	Tcruzi	CD4T	0.143873302266459	0.157005909892901	0.227175487914211
PPP4R3B	chr2:55510697:C:T	NI	NK	0.00284058114430134	0.0505873945199908	0.623640824538313
PPP4R3B	chr2:55510697:C:T	NI	CD8T	0.00383957814692529	0.0565597341409929	0.622503260552475
PPP4R3B	chr2:55510697:C:T	NI	monocyte	-0.0131377202430121	0.070178971228838	0.560465214483695
PPP4R3B	chr2:55510697:C:T	NI	B	0.0198629053403893	0.0620784635513769	0.543274986159932
PPP4R3B	chr2:55510697:C:T	NI	CD4T	-0.0061202414148848	0.0696145754373633	0.61090111443493
PPP4R3B	chr2:55510697:C:T	IAV	NK	0.00812992634351411	0.0482905484966745	0.592794636134717
PPP4R3B	chr2:55510697:C:T	IAV	CD8T	0.00646423382844585	0.0443897219153829	0.600254017996058
PPP4R3B	chr2:55510697:C:T	IAV	monocyte	0.00187845561370151	0.0574916865635857	0.636313260639747
PPP4R3B	chr2:55510697:C:T	IAV	B	0.0140614628520931	0.0515023418611269	0.558440359475022
PPP4R3B	chr2:55510697:C:T	IAV	CD4T	-0.00472465247361821	0.0594498695352466	0.622261278496696
PPP4R3B	chr2:55510697:C:T	LPS	NK	0.014899501117513	0.0562428064729719	0.558792175097523
PPP4R3B	chr2:55510697:C:T	LPS	CD8T	0.00263928215427196	0.0491521135534568	0.621050234995423
PPP4R3B	chr2:55510697:C:T	LPS	monocyte	-0.0104921671285262	0.0689044396507754	0.584477218033288
PPP4R3B	chr2:55510697:C:T	LPS	B	0.0164505245423863	0.0592477150848458	0.552422933095609
PPP4R3B	chr2:55510697:C:T	LPS	CD4T	-0.00578191201560965	0.0651148089600193	0.614992172396062
PPP4R3B	chr2:55510697:C:T	Tcruzi	NK	0.00570401550849737	0.0527675552741754	0.608019401709409
PPP4R3B	chr2:55510697:C:T	Tcruzi	CD8T	0.000278104834169874	0.0542053855018679	0.637371675618241
PPP4R3B	chr2:55510697:C:T	Tcruzi	monocyte	-0.00986645051961596	0.0661777916096091	0.593672229511843
PPP4R3B	chr2:55510697:C:T	Tcruzi	B	0.022030944783126	0.0621458294116268	0.528649259582465
PPP4R3B	chr2:55510697:C:T	Tcruzi	CD4T	-0.00304692012827747	0.0650208127475409	0.629274997450486
PPP4R3B	chr2:55572780:G:A	NI	NK	-0.0388189764921235	0.0742987262545803	0.416170041263807
PPP4R3B	chr2:55572780:G:A	NI	CD8T	-0.0638218098923336	0.0965484389501558	0.363326422458464
PPP4R3B	chr2:55572780:G:A	NI	monocyte	-0.0240364262555204	0.0898260642126829	0.487209675531397
PPP4R3B	chr2:55572780:G:A	NI	B	-0.0425323645769867	0.083228587019538	0.421048755124683
PPP4R3B	chr2:55572780:G:A	NI	CD4T	-0.0653913953842592	0.107340398888893	0.380742382686521
PPP4R3B	chr2:55572780:G:A	IAV	NK	-0.0342967332235681	0.0681110602148421	0.42257072830678
PPP4R3B	chr2:55572780:G:A	IAV	CD8T	-0.04240253515693	0.070298958606448	0.382975807002877
PPP4R3B	chr2:55572780:G:A	IAV	monocyte	-0.0336276706802269	0.079726485571345	0.455386079218278
PPP4R3B	chr2:55572780:G:A	IAV	B	-0.026299914118611	0.0666594397326965	0.461078342765353
PPP4R3B	chr2:55572780:G:A	IAV	CD4T	-0.060943787180942	0.0959484358414247	0.375068060960932
PPP4R3B	chr2:55572780:G:A	LPS	NK	-0.0446705364505388	0.0785275173276313	0.394439550639768
PPP4R3B	chr2:55572780:G:A	LPS	CD8T	-0.0511301789307273	0.080729685022884	0.370260199675547
PPP4R3B	chr2:55572780:G:A	LPS	monocyte	-0.0434190103348012	0.0966784336372303	0.434872546970384
PPP4R3B	chr2:55572780:G:A	LPS	B	-0.03859485970444	0.080183899852977	0.428349420688768
PPP4R3B	chr2:55572780:G:A	LPS	CD4T	-0.0605139783543162	0.0998563310095255	0.384496356433346
PPP4R3B	chr2:55572780:G:A	Tcruzi	NK	-0.0409242788294202	0.0771256160829214	0.411609062228095
PPP4R3B	chr2:55572780:G:A	Tcruzi	CD8T	-0.0644839509105973	0.0957985689855474	0.355385574331357
PPP4R3B	chr2:55572780:G:A	Tcruzi	monocyte	-0.0335773582899319	0.0890011418424511	0.466775337393319
PPP4R3B	chr2:55572780:G:A	Tcruzi	B	-0.0376484497047205	0.077072189670966	0.427965364199617
PPP4R3B	chr2:55572780:G:A	Tcruzi	CD4T	-0.0673877571853254	0.105448228786077	0.373408652456205
PPP4R3B	chr2:55632795:C:A	NI	NK	-0.00110863263774241	0.0473554535017019	0.642269508663337
PPP4R3B	chr2:55632795:C:A	NI	CD8T	-0.00270975288045587	0.0532853046063245	0.636515331872854
PPP4R3B	chr2:55632795:C:A	NI	monocyte	-0.0252701011168179	0.0737492789007749	0.510733708732034
PPP4R3B	chr2:55632795:C:A	NI	B	0.00957895569328414	0.055145032143855	0.602973177628853
PPP4R3B	chr2:55632795:C:A	NI	CD4T	0.00512419745069931	0.0654006021565181	0.620351926054378
PPP4R3B	chr2:55632795:C:A	IAV	NK	-0.00321355369297174	0.0441209323883174	0.628860732559696
PPP4R3B	chr2:55632795:C:A	IAV	CD8T	-0.00288360514583197	0.0409403176281794	0.630386949754032
PPP4R3B	chr2:55632795:C:A	IAV	monocyte	-0.0096298060797053	0.0546649695618121	0.593709535361402
PPP4R3B	chr2:55632795:C:A	IAV	B	-0.00060725216912206	0.0450933417314411	0.646776839251969
PPP4R3B	chr2:55632795:C:A	IAV	CD4T	0.00220138641623147	0.0552979008040729	0.639620654989069
PPP4R3B	chr2:55632795:C:A	LPS	NK	-0.0042417446095454	0.0480705316798749	0.61941863967173
PPP4R3B	chr2:55632795:C:A	LPS	CD8T	-0.00681699975652838	0.047699898488241	0.605593714570273
PPP4R3B	chr2:55632795:C:A	LPS	monocyte	-0.0136237956037747	0.0667060502797005	0.572084984614453
PPP4R3B	chr2:55632795:C:A	LPS	B	-0.00110396313989964	0.0520160387853121	0.639456159116133
PPP4R3B	chr2:55632795:C:A	LPS	CD4T	0.00548942988640691	0.0612927806570716	0.621846292921142
PPP4R3B	chr2:55632795:C:A	Tcruzi	NK	-0.00682347651900014	0.0499126481909808	0.609637777576533
PPP4R3B	chr2:55632795:C:A	Tcruzi	CD8T	-0.00472337600740541	0.051601945648597	0.623623181326577
PPP4R3B	chr2:55632795:C:A	Tcruzi	monocyte	-0.0185534892477796	0.0670600284926309	0.559176710874851
PPP4R3B	chr2:55632795:C:A	Tcruzi	B	0.00106072255563982	0.0495427743402947	0.643462558049738
PPP4R3B	chr2:55632795:C:A	Tcruzi	CD4T	0.00738174097671672	0.0621362953486195	0.61657989086699
PPP4R3B	chr2:55666955:A:G	NI	NK	0.0390313680691227	0.0374900903303255	0.153345996573205
PPP4R3B	chr2:55666955:A:G	NI	CD8T	0.0555751369883479	0.0395334665769212	0.0916731090965902
PPP4R3B	chr2:55666955:A:G	NI	monocyte	0.0834785734871156	0.0530843936276901	0.0575347092102821
PPP4R3B	chr2:55666955:A:G	NI	B	0.0420567816835213	0.0404454800605243	0.155769935807631
PPP4R3B	chr2:55666955:A:G	NI	CD4T	0.0821478222232086	0.048172995276542	0.0552404767301012
PPP4R3B	chr2:55666955:A:G	IAV	NK	0.0491930920126501	0.0367873781822232	0.0936678359883301
PPP4R3B	chr2:55666955:A:G	IAV	CD8T	0.0517381851263953	0.0360234576838651	0.0747525188058057
PPP4R3B	chr2:55666955:A:G	IAV	monocyte	0.0399181869268699	0.039877701861398	0.165211934627961
PPP4R3B	chr2:55666955:A:G	IAV	B	0.0280251494236616	0.0352196260652066	0.216787208103974
PPP4R3B	chr2:55666955:A:G	IAV	CD4T	0.0641275538704637	0.0413933430262083	0.0718944443846438
PPP4R3B	chr2:55666955:A:G	LPS	NK	0.0765857897551111	0.0482295641490326	0.0500409132653096
PPP4R3B	chr2:55666955:A:G	LPS	CD8T	0.0546716199829022	0.0367857922426663	0.0754329381422624
PPP4R3B	chr2:55666955:A:G	LPS	monocyte	0.0518777601036788	0.0472594359155582	0.142561563051467
PPP4R3B	chr2:55666955:A:G	LPS	B	0.0353425254867734	0.039414934254699	0.190091665431373
PPP4R3B	chr2:55666955:A:G	LPS	CD4T	0.0755647841498691	0.0449937143243643	0.0579602982964049
PPP4R3B	chr2:55666955:A:G	Tcruzi	NK	0.0516550235914156	0.0401411323766063	0.102986274478988
PPP4R3B	chr2:55666955:A:G	Tcruzi	CD8T	0.0637740425721883	0.0396932310204175	0.0634426591406442
PPP4R3B	chr2:55666955:A:G	Tcruzi	monocyte	0.079990552035807	0.0518541429631361	0.0636499731039275
PPP4R3B	chr2:55666955:A:G	Tcruzi	B	0.0383541245748067	0.0384455954215415	0.164965947914538
PPP4R3B	chr2:55666955:A:G	Tcruzi	CD4T	0.0801079926752483	0.0463494732852349	0.0533751922374304
PPP4R3B	chr2:55706216:G:T	NI	NK	-0.0251101525099949	0.0657046361266225	0.507419569279572
PPP4R3B	chr2:55706216:G:T	NI	CD8T	-0.0200798262898276	0.0682825752954271	0.538531641904106
PPP4R3B	chr2:55706216:G:T	NI	monocyte	-0.00987712418114931	0.0766946064360129	0.566512422836363
PPP4R3B	chr2:55706216:G:T	NI	B	-0.0248369533424019	0.070093087877909	0.517655756325786
PPP4R3B	chr2:55706216:G:T	NI	CD4T	-0.0182039756487625	0.0800000686450804	0.550649174666493
PPP4R3B	chr2:55706216:G:T	IAV	NK	-0.0222193535262377	0.0599938915722683	0.51160184189597
PPP4R3B	chr2:55706216:G:T	IAV	CD8T	-0.0188779593472064	0.0545213034793081	0.520438056644518
PPP4R3B	chr2:55706216:G:T	IAV	monocyte	-0.00764287608485355	0.0631039231170845	0.591232145939836
PPP4R3B	chr2:55706216:G:T	IAV	B	-0.0236152948609189	0.0622852846298855	0.508160625388678
PPP4R3B	chr2:55706216:G:T	IAV	CD4T	-0.0156562728631251	0.0682508965609752	0.558465456432335
PPP4R3B	chr2:55706216:G:T	LPS	NK	-0.0237443308336297	0.0646745146220232	0.507866464997475
PPP4R3B	chr2:55706216:G:T	LPS	CD8T	-0.0214771432808543	0.0617522974163876	0.515607217005112
PPP4R3B	chr2:55706216:G:T	LPS	monocyte	-0.0233542322606569	0.0828422183852144	0.527246451484879
PPP4R3B	chr2:55706216:G:T	LPS	B	-0.0248518033408074	0.0696474596651744	0.511596414429505
PPP4R3B	chr2:55706216:G:T	LPS	CD4T	-0.0149736344717798	0.0744606431945266	0.561452022416709
PPP4R3B	chr2:55706216:G:T	Tcruzi	NK	-0.0211867215291963	0.0643131532710056	0.524701906457003
PPP4R3B	chr2:55706216:G:T	Tcruzi	CD8T	-0.018880621953083	0.0655336038274487	0.538899207024862
PPP4R3B	chr2:55706216:G:T	Tcruzi	monocyte	-0.00630107357942457	0.0736679182642253	0.596638153246592
PPP4R3B	chr2:55706216:G:T	Tcruzi	B	-0.0227233243994452	0.0660872370729134	0.519741163600921
PPP4R3B	chr2:55706216:G:T	Tcruzi	CD4T	-0.0112647163000456	0.074563260807421	0.579260605482915
PPP4R3B	chr2:55708341:C:T	NI	NK	0.021365326666163	0.0661805388692314	0.517044632596401
PPP4R3B	chr2:55708341:C:T	NI	CD8T	0.0313901887770959	0.07908083119233	0.492050067343409
PPP4R3B	chr2:55708341:C:T	NI	monocyte	0.0294108839602377	0.0904891447963065	0.493671906183024
PPP4R3B	chr2:55708341:C:T	NI	B	0.0329533610258759	0.0787247243435084	0.482549730369604
PPP4R3B	chr2:55708341:C:T	NI	CD4T	0.03909582971315	0.0970883444270152	0.482145447359681
PPP4R3B	chr2:55708341:C:T	IAV	NK	0.0177542072962031	0.0605657622413895	0.52639580429411
PPP4R3B	chr2:55708341:C:T	IAV	CD8T	0.0231394153464841	0.0600610858498151	0.494861902279857
PPP4R3B	chr2:55708341:C:T	IAV	monocyte	0.0192688890218951	0.0722040053254642	0.536291632096965
PPP4R3B	chr2:55708341:C:T	IAV	B	0.0294877521731458	0.0690739933988713	0.478544285737903
PPP4R3B	chr2:55708341:C:T	IAV	CD4T	0.0298610821350631	0.080517830464455	0.50088939025878
PPP4R3B	chr2:55708341:C:T	LPS	NK	0.0217267174618175	0.0667309403707293	0.511773167941494
PPP4R3B	chr2:55708341:C:T	LPS	CD8T	0.0282898123271912	0.0695555579704375	0.483821982810166
PPP4R3B	chr2:55708341:C:T	LPS	monocyte	0.019378758145104	0.0855096841250584	0.536224264471822
PPP4R3B	chr2:55708341:C:T	LPS	B	0.03372410274047	0.0790508789754226	0.475258098007991
PPP4R3B	chr2:55708341:C:T	LPS	CD4T	0.0315741402970939	0.0878140994111743	0.500684811638021
PPP4R3B	chr2:55708341:C:T	Tcruzi	NK	0.026680594697035	0.071047271236014	0.497386048631089
PPP4R3B	chr2:55708341:C:T	Tcruzi	CD8T	0.0272420884428136	0.0741433411695385	0.500532138603876
PPP4R3B	chr2:55708341:C:T	Tcruzi	monocyte	0.0247318245143086	0.0856489058480265	0.524292814226989
PPP4R3B	chr2:55708341:C:T	Tcruzi	B	0.0319499570419616	0.0753311681180947	0.478610296148997
PPP4R3B	chr2:55708341:C:T	Tcruzi	CD4T	0.0372468246921724	0.0918938438393934	0.487760906568802
PPP6R2	chr22:50246279:G:A	NI	NK	0.0672857975962674	0.0441919188476203	0.054634583520694
PPP6R2	chr22:50246279:G:A	NI	CD8T	0.0739476919387181	0.0441389318382168	0.0427138297648139
PPP6R2	chr22:50246279:G:A	NI	monocyte	0.103264277354135	0.0482275599433019	0.0165396529364537
PPP6R2	chr22:50246279:G:A	NI	B	0.0547690507115108	0.0465552755289259	0.113172307609393
PPP6R2	chr22:50246279:G:A	NI	CD4T	0.0812346962214226	0.0512498362943495	0.0516109744819302
PPP6R2	chr22:50246279:G:A	IAV	NK	0.0382991764850739	0.039485364682613	0.157764604471846
PPP6R2	chr22:50246279:G:A	IAV	CD8T	0.0476781501814028	0.038352850773289	0.0968673115352451
PPP6R2	chr22:50246279:G:A	IAV	monocyte	0.101666792634351	0.0484233752399152	0.0133616745618581
PPP6R2	chr22:50246279:G:A	IAV	B	0.0403973439940291	0.0419894972116233	0.159864458809864
PPP6R2	chr22:50246279:G:A	IAV	CD4T	0.0396349469074112	0.0441778055347737	0.179801391963705
PPP6R2	chr22:50246279:G:A	LPS	NK	0.0453032171697215	0.0424930071276256	0.13595175793983
PPP6R2	chr22:50246279:G:A	LPS	CD8T	0.056151432220203	0.0399045935279806	0.0742169537509812
PPP6R2	chr22:50246279:G:A	LPS	monocyte	0.109578677674629	0.0512854810186373	0.0147831219786966
PPP6R2	chr22:50246279:G:A	LPS	B	0.0376539438559541	0.045250759934197	0.195257550028486
PPP6R2	chr22:50246279:G:A	LPS	CD4T	0.00965331172841285	0.0540924615034322	0.398138348271406
PPP6R2	chr22:50246279:G:A	Tcruzi	NK	0.075619453726591	0.0474701198043921	0.0435463471369516
PPP6R2	chr22:50246279:G:A	Tcruzi	CD8T	0.081617688000778	0.0450478889663928	0.0275037135895319
PPP6R2	chr22:50246279:G:A	Tcruzi	monocyte	0.12777891138136	0.0532104737678516	0.0072793992445856
PPP6R2	chr22:50246279:G:A	Tcruzi	B	0.0413545440876942	0.0440344402038564	0.166618618784276
PPP6R2	chr22:50246279:G:A	Tcruzi	CD4T	0.0710596356207738	0.0476334582885894	0.0642615405632145
PPP6R2	chr22:50267952:G:A	NI	NK	-0.0270585219674086	0.0422670206829183	0.253786191331611
PPP6R2	chr22:50267952:G:A	NI	CD8T	-0.0580813230199023	0.0440060928246658	0.0920629718709179
PPP6R2	chr22:50267952:G:A	NI	monocyte	-0.143718204392459	0.0579141628394732	0.00626165711035132
PPP6R2	chr22:50267952:G:A	NI	B	-0.102890141437494	0.0527459085427539	0.0211488818711714
PPP6R2	chr22:50267952:G:A	NI	CD4T	-0.0842257570426255	0.0524029447484634	0.0536679976492521
PPP6R2	chr22:50267952:G:A	IAV	NK	-0.019329687478068	0.0396546867689906	0.302005728686117
PPP6R2	chr22:50267952:G:A	IAV	CD8T	-0.0183888028004596	0.0381054482052648	0.297000232588787
PPP6R2	chr22:50267952:G:A	IAV	monocyte	-0.0716939234191367	0.0452708501889871	0.0561206052133971
PPP6R2	chr22:50267952:G:A	IAV	B	-0.0737978858399939	0.0445391839322773	0.0427809316720187
PPP6R2	chr22:50267952:G:A	IAV	CD4T	-0.0725737055931053	0.0465559900003835	0.0572417406952938
PPP6R2	chr22:50267952:G:A	LPS	NK	-0.0155904402987691	0.0435234503901193	0.342784010226174
PPP6R2	chr22:50267952:G:A	LPS	CD8T	-0.0455352458581451	0.0398820539547211	0.123065408468805
PPP6R2	chr22:50267952:G:A	LPS	monocyte	-0.0736342375887709	0.050617955548505	0.0741396370015981
PPP6R2	chr22:50267952:G:A	LPS	B	-0.087758774666349	0.0487988920478626	0.0331346171846663
PPP6R2	chr22:50267952:G:A	LPS	CD4T	-0.0532234256767937	0.0492865600724553	0.139323647381676
PPP6R2	chr22:50267952:G:A	Tcruzi	NK	-0.034329817992503	0.0439916417539647	0.211920976405212
PPP6R2	chr22:50267952:G:A	Tcruzi	CD8T	-0.0626282079459908	0.0433668129862456	0.0710645283312312
PPP6R2	chr22:50267952:G:A	Tcruzi	monocyte	-0.120668817368804	0.0532817966966614	0.0135447705203565
PPP6R2	chr22:50267952:G:A	Tcruzi	B	-0.0902970586086992	0.0483493614733086	0.0269133276695572
PPP6R2	chr22:50267952:G:A	Tcruzi	CD4T	-0.0810100028259592	0.0496039762814417	0.0506188474302151
PPP6R2	chr22:50308277:C:T	NI	NK	-0.00345225015946857	0.0870109296552877	0.598908751992291
PPP6R2	chr22:50308277:C:T	NI	CD8T	0.00842887704401871	0.100236698833192	0.578829088275992
PPP6R2	chr22:50308277:C:T	NI	monocyte	0.0721531873216917	0.154684004553393	0.418420421334467
PPP6R2	chr22:50308277:C:T	NI	B	0.000342353743033345	0.0956949549469101	0.599468867208072
PPP6R2	chr22:50308277:C:T	NI	CD4T	0.00866209256540103	0.122099824032504	0.575732951695334
PPP6R2	chr22:50308277:C:T	IAV	NK	-0.00897268385990482	0.0826316148906426	0.57973896440345
PPP6R2	chr22:50308277:C:T	IAV	CD8T	0.000702269618649242	0.0742318059771317	0.599418858501794
PPP6R2	chr22:50308277:C:T	IAV	monocyte	0.0605094238565277	0.129998153059786	0.434684464616676
PPP6R2	chr22:50308277:C:T	IAV	B	-0.000219032237111763	0.0821384511476128	0.600947184825162
PPP6R2	chr22:50308277:C:T	IAV	CD4T	-0.00166886079691517	0.102917401204409	0.6051459282478
PPP6R2	chr22:50308277:C:T	LPS	NK	-0.00458644783780715	0.0879653216676858	0.592859911009583
PPP6R2	chr22:50308277:C:T	LPS	CD8T	0.00515593494953328	0.0862441611220353	0.581377989777745
PPP6R2	chr22:50308277:C:T	LPS	monocyte	0.0740999636647179	0.156468024062931	0.42061832059218
PPP6R2	chr22:50308277:C:T	LPS	B	0.00501205655777531	0.0948043377645594	0.581807053504432
PPP6R2	chr22:50308277:C:T	LPS	CD4T	0.00943906194965925	0.113536047292928	0.574505042699698
PPP6R2	chr22:50308277:C:T	Tcruzi	NK	-0.00630219515340819	0.0912228732455895	0.589921581929841
PPP6R2	chr22:50308277:C:T	Tcruzi	CD8T	0.00604174025595011	0.09641883030809	0.583386821793194
PPP6R2	chr22:50308277:C:T	Tcruzi	monocyte	0.0794853777327999	0.163637112293676	0.418638640936695
PPP6R2	chr22:50308277:C:T	Tcruzi	B	-0.00234857152582861	0.0919281503652799	0.603888089520791
PPP6R2	chr22:50308277:C:T	Tcruzi	CD4T	0.00820553233764502	0.115197406168591	0.580769742430946
PPP6R2	chr22:50319251:T:C	NI	NK	-0.00901601356955369	0.0499905947342354	0.59090760758678
PPP6R2	chr22:50319251:T:C	NI	CD8T	-0.00985300752641231	0.0566932355017683	0.59323875332391
PPP6R2	chr22:50319251:T:C	NI	monocyte	-0.0209966849200511	0.0687798339632498	0.522894751050092
PPP6R2	chr22:50319251:T:C	NI	B	-0.0111107163125634	0.0557590826797699	0.584093234728399
PPP6R2	chr22:50319251:T:C	NI	CD4T	-0.00278760487560293	0.0682031421747267	0.621908897688756
PPP6R2	chr22:50319251:T:C	IAV	NK	-0.00613456780094487	0.0458892567234731	0.603652391758935
PPP6R2	chr22:50319251:T:C	IAV	CD8T	-0.00738394889537574	0.0432254988403765	0.593623384879431
PPP6R2	chr22:50319251:T:C	IAV	monocyte	-0.0141405379180855	0.0554175337097046	0.565095967853628
PPP6R2	chr22:50319251:T:C	IAV	B	-0.0106276770920369	0.048603302706515	0.578213685757078
PPP6R2	chr22:50319251:T:C	IAV	CD4T	-0.00404701910498836	0.0578848630106535	0.622030894842112
PPP6R2	chr22:50319251:T:C	LPS	NK	-0.00821865971648921	0.0500633537798562	0.588518129050931
PPP6R2	chr22:50319251:T:C	LPS	CD8T	-0.0145149212761975	0.0521827809865137	0.555147858432762
PPP6R2	chr22:50319251:T:C	LPS	monocyte	-0.0169716938029213	0.0665693334276142	0.549214576459717
PPP6R2	chr22:50319251:T:C	LPS	B	-0.0186223119844966	0.059627696758384	0.542310508738886
PPP6R2	chr22:50319251:T:C	LPS	CD4T	-0.00560398161021125	0.0638553998707706	0.610540158703709
PPP6R2	chr22:50319251:T:C	Tcruzi	NK	-0.0105671403071968	0.0520883527137272	0.582537628656809
PPP6R2	chr22:50319251:T:C	Tcruzi	CD8T	-0.00653372134529399	0.0538079097826356	0.605925306803816
PPP6R2	chr22:50319251:T:C	Tcruzi	monocyte	-0.0198049284355379	0.0657357879646415	0.545515300126871
PPP6R2	chr22:50319251:T:C	Tcruzi	B	-0.0135463374696939	0.0541627855943546	0.567184931261572
PPP6R2	chr22:50319251:T:C	Tcruzi	CD4T	-0.00401968027032384	0.0640301995007721	0.622610096871832
PPP6R2	chr22:50335239:T:A	NI	NK	-0.0982844832573457	0.0442149972791044	0.0105272730117782
PPP6R2	chr22:50335239:T:A	NI	CD8T	-0.140411607351303	0.0454555115432506	0.000543482734130074
PPP6R2	chr22:50335239:T:A	NI	monocyte	-0.203651056853819	0.050538205962054	3.7983219330906e-06
PPP6R2	chr22:50335239:T:A	NI	B	-0.0850409096755346	0.0467672972026276	0.0328182732663347
PPP6R2	chr22:50335239:T:A	NI	CD4T	-0.139189496954372	0.0494960531403617	0.00253070031384484
PPP6R2	chr22:50335239:T:A	IAV	NK	-0.0591762025412091	0.0407352644468775	0.0732305694848957
PPP6R2	chr22:50335239:T:A	IAV	CD8T	-0.0853288036544983	0.0404015945685815	0.0145354861672989
PPP6R2	chr22:50335239:T:A	IAV	monocyte	-0.134255404831145	0.0460185716541086	0.00118950848536326
PPP6R2	chr22:50335239:T:A	IAV	B	-0.0299354442085099	0.0456481277914254	0.241248213874733
PPP6R2	chr22:50335239:T:A	IAV	CD4T	-0.130849129954312	0.0461551380618607	0.00149127074200561
PPP6R2	chr22:50335239:T:A	LPS	NK	-0.0676601122105665	0.0439328368195874	0.0629880927967987
PPP6R2	chr22:50335239:T:A	LPS	CD8T	-0.0862323194275237	0.0407295818011431	0.0197611199910728
PPP6R2	chr22:50335239:T:A	LPS	monocyte	-0.116233115794521	0.048367950385558	0.0094515440389763
PPP6R2	chr22:50335239:T:A	LPS	B	-0.0740486732698071	0.0459995277249622	0.0532208134479417
PPP6R2	chr22:50335239:T:A	LPS	CD4T	-0.093682455467639	0.0487532978400332	0.0323154855096837
PPP6R2	chr22:50335239:T:A	Tcruzi	NK	-0.100499147941363	0.0464793861822497	0.0129504084714168
PPP6R2	chr22:50335239:T:A	Tcruzi	CD8T	-0.128571029619321	0.0437765620982205	0.00120316211811311
PPP6R2	chr22:50335239:T:A	Tcruzi	monocyte	-0.172841571748993	0.0480199383712654	7.86718941068187e-05
PPP6R2	chr22:50335239:T:A	Tcruzi	B	-0.0956286351524171	0.0462822672466717	0.0156061019597065
PPP6R2	chr22:50335239:T:A	Tcruzi	CD4T	-0.137877043910853	0.0474852040770312	0.00164270510329456
PPP6R2	chr22:50371053:G:A	NI	NK	-0.101451718172948	0.0593027645948076	0.0445677028880663
PPP6R2	chr22:50371053:G:A	NI	CD8T	-0.0999501447308141	0.0563182729385536	0.047100926213853
PPP6R2	chr22:50371053:G:A	NI	monocyte	-0.0705812549597384	0.0563825769719744	0.110385947048369
PPP6R2	chr22:50371053:G:A	NI	B	-0.0476465988267887	0.0511137893213394	0.182176066177285
PPP6R2	chr22:50371053:G:A	NI	CD4T	-0.0781532866635251	0.0586546927158998	0.102239778630648
PPP6R2	chr22:50371053:G:A	IAV	NK	-0.0720360677294248	0.0471438770240741	0.0677095826857092
PPP6R2	chr22:50371053:G:A	IAV	CD8T	-0.0817998192489349	0.0497625157479941	0.0490345045623165
PPP6R2	chr22:50371053:G:A	IAV	monocyte	-0.0530290305807286	0.0505081940288067	0.152789883053365
PPP6R2	chr22:50371053:G:A	IAV	B	-0.0277473695040172	0.0461589483041945	0.271610927222853
PPP6R2	chr22:50371053:G:A	IAV	CD4T	-0.081962649755104	0.0536465353148451	0.0717133002634149
PPP6R2	chr22:50371053:G:A	LPS	NK	-0.0865178747993659	0.0529842753823419	0.0549222738042309
PPP6R2	chr22:50371053:G:A	LPS	CD8T	-0.0785549287355281	0.0478876115600858	0.0581344727037612
PPP6R2	chr22:50371053:G:A	LPS	monocyte	-0.0449722648967235	0.0554198705914948	0.216566179575293
PPP6R2	chr22:50371053:G:A	LPS	B	-0.0469442481384246	0.0505085485083094	0.182439380038873
PPP6R2	chr22:50371053:G:A	LPS	CD4T	-0.0788300775159903	0.0559735089935336	0.0902741984438372
PPP6R2	chr22:50371053:G:A	Tcruzi	NK	-0.107618228066422	0.0630608872443288	0.0431392808839012
PPP6R2	chr22:50371053:G:A	Tcruzi	CD8T	-0.0920487204297783	0.0530680113371581	0.0503393002646198
PPP6R2	chr22:50371053:G:A	Tcruzi	monocyte	-0.056632483830679	0.0536930907657559	0.15521141067552
PPP6R2	chr22:50371053:G:A	Tcruzi	B	-0.0475121430719927	0.049136320034456	0.17228086392012
PPP6R2	chr22:50371053:G:A	Tcruzi	CD4T	-0.0892881732229444	0.0576539954127172	0.0703839009818658
PPP6R2	chr22:50394778:C:T	NI	NK	-0.0359555743343969	0.0714216720449669	0.415467314389424
PPP6R2	chr22:50394778:C:T	NI	CD8T	-0.0671731977976201	0.0955476165418849	0.341969982315316
PPP6R2	chr22:50394778:C:T	NI	monocyte	-0.0277197942560051	0.084628449662361	0.464268458724625
PPP6R2	chr22:50394778:C:T	NI	B	-0.0428724296573255	0.0812429999506633	0.408027362218066
PPP6R2	chr22:50394778:C:T	NI	CD4T	-0.0859466384026884	0.11927186141865	0.32961606430183
PPP6R2	chr22:50394778:C:T	IAV	NK	-0.0336037609435329	0.0664870211342767	0.414374918813723
PPP6R2	chr22:50394778:C:T	IAV	CD8T	-0.0441853833286616	0.0693785174737828	0.363997774428581
PPP6R2	chr22:50394778:C:T	IAV	monocyte	-0.0307194044081839	0.0754493446833078	0.454323841105009
PPP6R2	chr22:50394778:C:T	IAV	B	-0.0333882667277441	0.0687639996527944	0.422290403378543
PPP6R2	chr22:50394778:C:T	IAV	CD4T	-0.0765634230478919	0.104825006887883	0.329336561757917
PPP6R2	chr22:50394778:C:T	LPS	NK	-0.0411061822962819	0.0742311703779311	0.394477773845791
PPP6R2	chr22:50394778:C:T	LPS	CD8T	-0.0559049963758871	0.0817276677622253	0.344796522600153
PPP6R2	chr22:50394778:C:T	LPS	monocyte	-0.0141566216051611	0.0830865019470769	0.519294253954108
PPP6R2	chr22:50394778:C:T	LPS	B	-0.0386943335881142	0.0783043204657456	0.416863181738826
PPP6R2	chr22:50394778:C:T	LPS	CD4T	-0.0805879988021879	0.111503584239768	0.331813236435117
PPP6R2	chr22:50394778:C:T	Tcruzi	NK	-0.0402715812546556	0.0755759272624902	0.40364813276248
PPP6R2	chr22:50394778:C:T	Tcruzi	CD8T	-0.0607756879662891	0.0891227388492993	0.349439596275
PPP6R2	chr22:50394778:C:T	Tcruzi	monocyte	-0.028714202679814	0.0830950295058067	0.471856323689915
PPP6R2	chr22:50394778:C:T	Tcruzi	B	-0.0334049234556352	0.0736314774345317	0.432047000877025
PPP6R2	chr22:50394778:C:T	Tcruzi	CD4T	-0.0893203893600908	0.120187519282214	0.32253756573151
PPP6R2	chr22:50408730:T:A	NI	NK	0.135675374476932	0.0504508541466377	0.00211401024653654
PPP6R2	chr22:50408730:T:A	NI	CD8T	0.136262589265939	0.0493604491279388	0.00216558121216958
PPP6R2	chr22:50408730:T:A	NI	monocyte	0.243653366518741	0.0515540062151485	5.60219726135816e-07
PPP6R2	chr22:50408730:T:A	NI	B	0.0678209715120303	0.0519775707007382	0.0928427383457132
PPP6R2	chr22:50408730:T:A	NI	CD4T	0.10008328075921	0.0543989122617819	0.0337509448319378
PPP6R2	chr22:50408730:T:A	IAV	NK	0.090906021772799	0.0447855870216086	0.0216171628047625
PPP6R2	chr22:50408730:T:A	IAV	CD8T	0.0910018718986718	0.0445343982239519	0.0186433380180642
PPP6R2	chr22:50408730:T:A	IAV	monocyte	0.197466735935689	0.0506362414561531	2.76402012341738e-05
PPP6R2	chr22:50408730:T:A	IAV	B	0.0422964687282029	0.0477445349858414	0.183075227591296
PPP6R2	chr22:50408730:T:A	IAV	CD4T	0.118430485600858	0.0500845377200943	0.00747140283046761
PPP6R2	chr22:50408730:T:A	LPS	NK	0.114453060756235	0.0486549240010612	0.00860264436708058
PPP6R2	chr22:50408730:T:A	LPS	CD8T	0.0932856540102615	0.0451084643883622	0.0204476474911597
PPP6R2	chr22:50408730:T:A	LPS	monocyte	0.215828763197658	0.0531334297074462	2.10599808631716e-05
PPP6R2	chr22:50408730:T:A	LPS	B	0.0237744306895122	0.0525753810730339	0.315155715544438
PPP6R2	chr22:50408730:T:A	LPS	CD4T	0.0622156939703346	0.0542296526903464	0.125667347489907
PPP6R2	chr22:50408730:T:A	Tcruzi	NK	0.121591654614311	0.05091318720032	0.0074777494528073
PPP6R2	chr22:50408730:T:A	Tcruzi	CD8T	0.108714211283372	0.0469074471218049	0.0107157306280306
PPP6R2	chr22:50408730:T:A	Tcruzi	monocyte	0.265940431580956	0.0543612528691738	3.37616030762353e-08
PPP6R2	chr22:50408730:T:A	Tcruzi	B	0.0404896725040812	0.0500044059058776	0.204061541421662
PPP6R2	chr22:50408730:T:A	Tcruzi	CD4T	0.10609312844899	0.0513381771035122	0.0193673877787174
PPP6R2	chr22:50420930:G:A	NI	NK	-0.0172306044605285	0.0519891194227854	0.540632058216505
PPP6R2	chr22:50420930:G:A	NI	CD8T	-0.0231422611218799	0.0608706171428535	0.525504305396811
PPP6R2	chr22:50420930:G:A	NI	monocyte	-0.000218403730437918	0.0615841246466623	0.617477999995327
PPP6R2	chr22:50420930:G:A	NI	B	-0.00841082332454448	0.0535254488457005	0.59682140655392
PPP6R2	chr22:50420930:G:A	NI	CD4T	-0.0215720243241647	0.0704927662457908	0.540109087072412
PPP6R2	chr22:50420930:G:A	IAV	NK	-0.0103794518121136	0.0458507643045032	0.570630735407786
PPP6R2	chr22:50420930:G:A	IAV	CD8T	-0.0132974697448949	0.0443538320269582	0.548137419331249
PPP6R2	chr22:50420930:G:A	IAV	monocyte	-0.000432183221720922	0.0514194040795293	0.638344907121586
PPP6R2	chr22:50420930:G:A	IAV	B	-0.000223373996092563	0.046406258671049	0.637270498301434
PPP6R2	chr22:50420930:G:A	IAV	CD4T	-0.00754039470080896	0.0569654489006138	0.598587323177353
PPP6R2	chr22:50420930:G:A	LPS	NK	-0.024061456364888	0.0578392457332617	0.503000014345568
PPP6R2	chr22:50420930:G:A	LPS	CD8T	-0.019123331963166	0.0520670052455423	0.522282756950922
PPP6R2	chr22:50420930:G:A	LPS	monocyte	-0.0120992165542793	0.0633678886048988	0.571545653014583
PPP6R2	chr22:50420930:G:A	LPS	B	-0.00486856872502345	0.0526109975259449	0.607083927299549
PPP6R2	chr22:50420930:G:A	LPS	CD4T	-0.0141948557178871	0.0634057447929857	0.567422026364451
PPP6R2	chr22:50420930:G:A	Tcruzi	NK	-0.0195816960923695	0.0550316194490609	0.530786653283473
PPP6R2	chr22:50420930:G:A	Tcruzi	CD8T	-0.0203144029466052	0.0571474551936246	0.532083695541722
PPP6R2	chr22:50420930:G:A	Tcruzi	monocyte	-0.00377875507651174	0.0587116853968719	0.61904701953995
PPP6R2	chr22:50420930:G:A	Tcruzi	B	-0.00485021511075077	0.0502930214628697	0.611638903227847
PPP6R2	chr22:50420930:G:A	Tcruzi	CD4T	-0.0141088673582624	0.0637549219112838	0.573664336210614
PPP6R2	chr22:50487342:G:A	NI	NK	-0.0328836970316622	0.072029512457307	0.457949809349911
PPP6R2	chr22:50487342:G:A	NI	CD8T	-0.0261855785544781	0.0740020780715356	0.495375181115277
PPP6R2	chr22:50487342:G:A	NI	monocyte	-0.0467466510881587	0.0943218858059907	0.420547215748149
PPP6R2	chr22:50487342:G:A	NI	B	-0.0255977657099209	0.0735218781830662	0.49592453352659
PPP6R2	chr22:50487342:G:A	NI	CD4T	-0.0139708779185978	0.0861640272325075	0.546609452801826
PPP6R2	chr22:50487342:G:A	IAV	NK	-0.0330071689078438	0.0689787674805433	0.448578380158478
PPP6R2	chr22:50487342:G:A	IAV	CD8T	-0.0254876469481123	0.0607943514800392	0.47141012852706
PPP6R2	chr22:50487342:G:A	IAV	monocyte	-0.0233888706441091	0.070940773769455	0.498974744585154
PPP6R2	chr22:50487342:G:A	IAV	B	-0.0319322710633703	0.0704463095912489	0.458006836754449
PPP6R2	chr22:50487342:G:A	IAV	CD4T	-0.0205180568806977	0.0745519618140206	0.520267927534438
PPP6R2	chr22:50487342:G:A	LPS	NK	-0.040442964569182	0.0787111102770289	0.427923469409676
PPP6R2	chr22:50487342:G:A	LPS	CD8T	-0.0323055040816621	0.0704824865087841	0.452866895902406
PPP6R2	chr22:50487342:G:A	LPS	monocyte	-0.0310975769848603	0.085014041385078	0.476423948681299
PPP6R2	chr22:50487342:G:A	LPS	B	-0.0406188068836226	0.0838845383945071	0.440088458839884
PPP6R2	chr22:50487342:G:A	LPS	CD4T	-0.0265950504126368	0.0834035627137252	0.501659142893241
PPP6R2	chr22:50487342:G:A	Tcruzi	NK	-0.0374635307196877	0.0775228595704876	0.44546257005801
PPP6R2	chr22:50487342:G:A	Tcruzi	CD8T	-0.0270570921118222	0.07223548687526	0.487391753478053
PPP6R2	chr22:50487342:G:A	Tcruzi	monocyte	-0.0409978468190407	0.0888204805490888	0.452261976600927
PPP6R2	chr22:50487342:G:A	Tcruzi	B	-0.0236861047675706	0.0695218323872689	0.496536098973939
PPP6R2	chr22:50487342:G:A	Tcruzi	CD4T	-0.0141310504770361	0.0813958394603468	0.548400675972033
PPP6R2	chr22:50494215:A:C	NI	NK	-0.00486831341607536	0.0595687169122908	0.596142726547833
PPP6R2	chr22:50494215:A:C	NI	CD8T	0.0127942497113918	0.0678736183428619	0.562333481726473
PPP6R2	chr22:50494215:A:C	NI	monocyte	-0.0290186321234024	0.0805180095746592	0.478900461308018
PPP6R2	chr22:50494215:A:C	NI	B	-0.0261064866879944	0.0728857478975826	0.50279323009097
PPP6R2	chr22:50494215:A:C	NI	CD4T	0.0249910448195998	0.0871487069404658	0.52400255055054
PPP6R2	chr22:50494215:A:C	IAV	NK	-0.00833559040012595	0.0562165792961647	0.576211153004483
PPP6R2	chr22:50494215:A:C	IAV	CD8T	0.00671439741520132	0.0518784309226443	0.580195317913348
PPP6R2	chr22:50494215:A:C	IAV	monocyte	-0.0239745031279788	0.067872079541801	0.500963584659398
PPP6R2	chr22:50494215:A:C	IAV	B	-0.0334502355507977	0.0734206924449417	0.462441044568653
PPP6R2	chr22:50494215:A:C	IAV	CD4T	0.0171358888454468	0.0725807398934324	0.547811609330365
PPP6R2	chr22:50494215:A:C	LPS	NK	-0.00570261569794469	0.0600388638302793	0.588194799866952
PPP6R2	chr22:50494215:A:C	LPS	CD8T	0.00872429986379016	0.0585402896736769	0.570190629152784
PPP6R2	chr22:50494215:A:C	LPS	monocyte	-0.0172104044875632	0.0765200725722264	0.52892155149099
PPP6R2	chr22:50494215:A:C	LPS	B	-0.0286350684426731	0.074347965723932	0.489396826280763
PPP6R2	chr22:50494215:A:C	LPS	CD4T	0.0230423402408471	0.0819337263091187	0.529406190106658
PPP6R2	chr22:50494215:A:C	Tcruzi	NK	-0.00232122570843372	0.061076494927289	0.606548606629809
PPP6R2	chr22:50494215:A:C	Tcruzi	CD8T	0.0171111158998977	0.0678477529021148	0.541911280558653
PPP6R2	chr22:50494215:A:C	Tcruzi	monocyte	-0.0401688060962813	0.0866408954078634	0.455779314264711
PPP6R2	chr22:50494215:A:C	Tcruzi	B	-0.0301091929798133	0.073376806193013	0.481621196765676
PPP6R2	chr22:50494215:A:C	Tcruzi	CD4T	0.02063028491744	0.0804085237065651	0.539787290832895
PPP6R2	chr22:50514301:G:A	NI	NK	0.00376253628874743	0.0442516651258079	0.626412223431232
PPP6R2	chr22:50514301:G:A	NI	CD8T	0.0071115940874436	0.0506937967024543	0.611134207808768
PPP6R2	chr22:50514301:G:A	NI	monocyte	0.021930282318565	0.0624693732078271	0.514159733961201
PPP6R2	chr22:50514301:G:A	NI	B	0.00638737289772664	0.0492180285199575	0.61411099987139
PPP6R2	chr22:50514301:G:A	NI	CD4T	0.00770427411707469	0.0625146511885648	0.606461072744379
PPP6R2	chr22:50514301:G:A	IAV	NK	0.0133841485174635	0.0456161581883572	0.564231808815809
PPP6R2	chr22:50514301:G:A	IAV	CD8T	0.010987842698179	0.041939180105151	0.574482196627417
PPP6R2	chr22:50514301:G:A	IAV	monocyte	0.018941047177173	0.0534686692118401	0.540929621674275
PPP6R2	chr22:50514301:G:A	IAV	B	0.00798515433842891	0.0444168089571121	0.599262673509003
PPP6R2	chr22:50514301:G:A	IAV	CD4T	0.0110166074881647	0.0548183150854885	0.593238593140158
PPP6R2	chr22:50514301:G:A	LPS	NK	0.00616909477871713	0.0448160353909642	0.606520677862697
PPP6R2	chr22:50514301:G:A	LPS	CD8T	0.00880338459227093	0.0446776189912622	0.590088239490877
PPP6R2	chr22:50514301:G:A	LPS	monocyte	0.0206318369049506	0.061832839981898	0.534298830604588
PPP6R2	chr22:50514301:G:A	LPS	B	0.00658868387434084	0.0489859843503196	0.607475905639297
PPP6R2	chr22:50514301:G:A	LPS	CD4T	0.00825647331077912	0.0584300371736088	0.605753254547842
PPP6R2	chr22:50514301:G:A	Tcruzi	NK	0.00384276045468083	0.04579246767142	0.624797168918708
PPP6R2	chr22:50514301:G:A	Tcruzi	CD8T	0.00711533999412743	0.0489063468833903	0.608037512874231
PPP6R2	chr22:50514301:G:A	Tcruzi	monocyte	0.0169627931505776	0.0579808301606755	0.556827426094582
PPP6R2	chr22:50514301:G:A	Tcruzi	B	0.00681139947257511	0.046968150999301	0.607982579385629
PPP6R2	chr22:50514301:G:A	Tcruzi	CD4T	0.0057546871546687	0.0586376879769131	0.621105881327505
PPP6R2	chr22:50519169:A:G	NI	NK	0.00275187612116011	0.045101790768314	0.641785208920344
PPP6R2	chr22:50519169:A:G	NI	CD8T	0.000375929604556794	0.0515851370673264	0.656427852729988
PPP6R2	chr22:50519169:A:G	NI	monocyte	0.0093021242956398	0.0603082715945908	0.584463619543201
PPP6R2	chr22:50519169:A:G	NI	B	0.00322794085851361	0.0498613851894315	0.640642235558867
PPP6R2	chr22:50519169:A:G	NI	CD4T	0.00403814084794007	0.0640691127944116	0.63110307375904
PPP6R2	chr22:50519169:A:G	IAV	NK	0.00309815650916513	0.0419331189292439	0.638273679926131
PPP6R2	chr22:50519169:A:G	IAV	CD8T	0.00546722182856231	0.0397848091180156	0.621213087550255
PPP6R2	chr22:50519169:A:G	IAV	monocyte	0.00263269055436286	0.0490777795468706	0.642700667136363
PPP6R2	chr22:50519169:A:G	IAV	B	0.00363092058089775	0.0431279548907894	0.635348162639171
PPP6R2	chr22:50519169:A:G	IAV	CD4T	-0.00171422294298713	0.0540815947998638	0.65361743214519
PPP6R2	chr22:50519169:A:G	LPS	NK	0.00667432852580167	0.0466345907846572	0.614255299498697
PPP6R2	chr22:50519169:A:G	LPS	CD8T	-0.000272950400584794	0.0447025247431745	0.654888701259005
PPP6R2	chr22:50519169:A:G	LPS	monocyte	-0.0034836768301379	0.0605798289434229	0.631081344886765
PPP6R2	chr22:50519169:A:G	LPS	B	0.0043179234118188	0.0498312668033506	0.629659638106895
PPP6R2	chr22:50519169:A:G	LPS	CD4T	0.000557966960750855	0.0595262415211676	0.651116973777442
PPP6R2	chr22:50519169:A:G	Tcruzi	NK	0.00440977771455896	0.0468478856327219	0.630951634189656
PPP6R2	chr22:50519169:A:G	Tcruzi	CD8T	0.00182249514880357	0.0495739825705231	0.64676929440592
PPP6R2	chr22:50519169:A:G	Tcruzi	monocyte	0.00511480078600724	0.0565150017199195	0.626765182306552
PPP6R2	chr22:50519169:A:G	Tcruzi	B	0.00392454157364965	0.0474421903204598	0.633835499126246
PPP6R2	chr22:50519169:A:G	Tcruzi	CD4T	0.000390712273845268	0.0598957969736013	0.655043559086787
PPP6R2	chr22:50523830:G:A	NI	NK	0.0197645860350134	0.0573231738287861	0.527599629542501
PPP6R2	chr22:50523830:G:A	NI	CD8T	0.021801347577762	0.064325027607428	0.530483765610685
PPP6R2	chr22:50523830:G:A	NI	monocyte	0.0176429354752181	0.0698521088286398	0.532085534902429
PPP6R2	chr22:50523830:G:A	NI	B	0.0112700386101517	0.0584568393601552	0.576173451076275
PPP6R2	chr22:50523830:G:A	NI	CD4T	0.0142402614949452	0.0737372872786601	0.566828540318395
PPP6R2	chr22:50523830:G:A	IAV	NK	0.0159832444732263	0.0515760969540817	0.538949570375792
PPP6R2	chr22:50523830:G:A	IAV	CD8T	0.0118400682491367	0.0469030128845073	0.556398953839721
PPP6R2	chr22:50523830:G:A	IAV	monocyte	0.021297405978998	0.0612817052386325	0.525481449532304
PPP6R2	chr22:50523830:G:A	IAV	B	0.0104905219910021	0.0508244279681146	0.572152904930937
PPP6R2	chr22:50523830:G:A	IAV	CD4T	0.0139330480832464	0.0629169651989491	0.566684193149934
PPP6R2	chr22:50523830:G:A	LPS	NK	0.0140864065970944	0.0544256353175099	0.550476765613746
PPP6R2	chr22:50523830:G:A	LPS	CD8T	0.0143755982753132	0.0535291805863889	0.547699531534272
PPP6R2	chr22:50523830:G:A	LPS	monocyte	0.0242293997656406	0.0722851738150928	0.516844648751141
PPP6R2	chr22:50523830:G:A	LPS	B	0.00767817979130791	0.0574896488292535	0.58843380744116
PPP6R2	chr22:50523830:G:A	LPS	CD4T	0.0108960257062716	0.0686529589932286	0.580182467546681
PPP6R2	chr22:50523830:G:A	Tcruzi	NK	0.0162160576755553	0.0565004619722065	0.54402570512896
PPP6R2	chr22:50523830:G:A	Tcruzi	CD8T	0.0253088626488545	0.0651517558832099	0.511090976244458
PPP6R2	chr22:50523830:G:A	Tcruzi	monocyte	0.0254135941605775	0.0706634408130769	0.515962186716016
PPP6R2	chr22:50523830:G:A	Tcruzi	B	0.00927076729812423	0.0551010855940373	0.580713800070866
PPP6R2	chr22:50523830:G:A	Tcruzi	CD4T	0.0176165841055878	0.0704691860723016	0.556467235132895
PPT1	chr1:39978274:G:A	NI	NK	0.331243846392748	0.134035581511357	0.00470368500233055
PPT1	chr1:39978274:G:A	NI	CD8T	0.406251253699779	0.141236042351785	0.00109649310051401
PPT1	chr1:39978274:G:A	NI	monocyte	0.518268803652545	0.162894914576278	0.000184136256081967
PPT1	chr1:39978274:G:A	NI	B	0.213074156021186	0.146439872061085	0.0712587178409691
PPT1	chr1:39978274:G:A	NI	CD4T	0.415054920210181	0.158543436316897	0.0033408504332536
PPT1	chr1:39978274:G:A	IAV	NK	0.22656820104729	0.123274376146393	0.0326213054501764
PPT1	chr1:39978274:G:A	IAV	CD8T	0.273743581872966	0.120443122082254	0.00879454292878506
PPT1	chr1:39978274:G:A	IAV	monocyte	0.403449992944864	0.13735544467434	0.000789058895624575
PPT1	chr1:39978274:G:A	IAV	B	0.167493978382514	0.135124785898244	0.10088665085128
PPT1	chr1:39978274:G:A	IAV	CD4T	0.277165768809388	0.134155111868284	0.0214399030370401
PPT1	chr1:39978274:G:A	LPS	NK	0.328405470721843	0.130238163136001	0.00425867124856419
PPT1	chr1:39978274:G:A	LPS	CD8T	0.367605022973677	0.131618287697566	0.00114649432957524
PPT1	chr1:39978274:G:A	LPS	monocyte	0.476339700826724	0.152948880945114	0.000353813203118481
PPT1	chr1:39978274:G:A	LPS	B	0.191019975430461	0.146999318488253	0.095056209287464
PPT1	chr1:39978274:G:A	LPS	CD4T	0.269054612051415	0.142767168649262	0.0341223375552213
PPT1	chr1:39978274:G:A	Tcruzi	NK	0.423738418014073	0.157091952115603	0.000737376341390157
PPT1	chr1:39978274:G:A	Tcruzi	CD8T	0.439810432028834	0.148070523015099	0.000329869735309066
PPT1	chr1:39978274:G:A	Tcruzi	monocyte	0.503945385371307	0.157068801700419	0.000166114960262937
PPT1	chr1:39978274:G:A	Tcruzi	B	0.258662689469987	0.141547789222657	0.0298428054670213
PPT1	chr1:39978274:G:A	Tcruzi	CD4T	0.366190636231297	0.147307160694978	0.00625951746082959
PPT1	chr1:40014052:T:A	NI	NK	0.104137074075234	0.0798484456969558	0.0980914677525583
PPT1	chr1:40014052:T:A	NI	CD8T	0.42801591071894	0.0807655452925713	1.34332306922207e-08
PPT1	chr1:40014052:T:A	NI	monocyte	0.552719239109429	0.0798624454183292	1.43939383691001e-12
PPT1	chr1:40014052:T:A	NI	B	0.120699032028463	0.0810437518251529	0.0674823566207294
PPT1	chr1:40014052:T:A	NI	CD4T	0.404774941304536	0.0814909340288363	4.61524554034544e-07
PPT1	chr1:40014052:T:A	IAV	NK	0.15284653953638	0.0700360594033079	0.0152269030262211
PPT1	chr1:40014052:T:A	IAV	CD8T	0.241801432400897	0.0766014973039834	0.000760100912695871
PPT1	chr1:40014052:T:A	IAV	monocyte	0.432725710735177	0.0749338414684541	2.65729080647451e-09
PPT1	chr1:40014052:T:A	IAV	B	0.0824196203492754	0.0747445792443415	0.133709597169888
PPT1	chr1:40014052:T:A	IAV	CD4T	0.25064845242324	0.0724836018249375	0.000404725125280293
PPT1	chr1:40014052:T:A	LPS	NK	0.162762286522245	0.0738871793330643	0.0148818245734092
PPT1	chr1:40014052:T:A	LPS	CD8T	0.341164925078639	0.0791744113118144	4.18062259617633e-06
PPT1	chr1:40014052:T:A	LPS	monocyte	0.466874164252179	0.0752436009644197	3.97105600389549e-10
PPT1	chr1:40014052:T:A	LPS	B	0.0517133929956583	0.0835465927297329	0.263277969228063
PPT1	chr1:40014052:T:A	LPS	CD4T	0.253086117225695	0.0744360534498543	0.000546625665535089
PPT1	chr1:40014052:T:A	Tcruzi	NK	0.181242478655089	0.0826880808395419	0.0155750646950044
PPT1	chr1:40014052:T:A	Tcruzi	CD8T	0.411364730739655	0.0806233727816579	3.86124269246491e-08
PPT1	chr1:40014052:T:A	Tcruzi	monocyte	0.535516225755039	0.0775961855372659	2.29428072070401e-12
PPT1	chr1:40014052:T:A	Tcruzi	B	0.0513434101413788	0.082625267748892	0.261579472036534
PPT1	chr1:40014052:T:A	Tcruzi	CD4T	0.426611651243377	0.0824412708325313	4.13655821093387e-08
PPT1	chr1:40019501:T:C	NI	NK	-0.167482944818464	0.115108866580569	0.0642833226407068
PPT1	chr1:40019501:T:C	NI	CD8T	-0.335724127486683	0.140144230788555	0.00522109553498873
PPT1	chr1:40019501:T:C	NI	monocyte	-0.166929358148998	0.139721568682948	0.108996829417474
PPT1	chr1:40019501:T:C	NI	B	-0.188862251462775	0.127250190436555	0.0599537803766135
PPT1	chr1:40019501:T:C	NI	CD4T	-0.485309210863825	0.186419033146783	0.00329616533241428
PPT1	chr1:40019501:T:C	IAV	NK	-0.152479796245098	0.106246475644587	0.0666697602731751
PPT1	chr1:40019501:T:C	IAV	CD8T	-0.189775597585274	0.103152638414959	0.0243899117422137
PPT1	chr1:40019501:T:C	IAV	monocyte	-0.159635783292559	0.123139326095036	0.0858631078669685
PPT1	chr1:40019501:T:C	IAV	B	-0.169596476535931	0.112747211331783	0.0546529999860518
PPT1	chr1:40019501:T:C	IAV	CD4T	-0.37224682151044	0.14472719765769	0.0039046243715456
PPT1	chr1:40019501:T:C	LPS	NK	-0.165664714700951	0.113442512886019	0.0649243333075658
PPT1	chr1:40019501:T:C	LPS	CD8T	-0.24518459357662	0.114711851079541	0.0119508141120476
PPT1	chr1:40019501:T:C	LPS	monocyte	-0.149313700657735	0.138171985598204	0.132781962014569
PPT1	chr1:40019501:T:C	LPS	B	-0.186328678554188	0.12568997722785	0.0606853121693851
PPT1	chr1:40019501:T:C	LPS	CD4T	-0.434865998559353	0.16314367729136	0.0034005510089945
PPT1	chr1:40019501:T:C	Tcruzi	NK	-0.174299994770988	0.119073596710751	0.0630503788711456
PPT1	chr1:40019501:T:C	Tcruzi	CD8T	-0.333558024936366	0.139025094752243	0.00475939505363021
PPT1	chr1:40019501:T:C	Tcruzi	monocyte	-0.164555631863463	0.134830695906531	0.104054639615916
PPT1	chr1:40019501:T:C	Tcruzi	B	-0.213472639368303	0.126897791297894	0.033942234983935
PPT1	chr1:40019501:T:C	Tcruzi	CD4T	-0.445131357354209	0.169226225977545	0.003441899262142
PPT1	chr1:40025239:G:T	NI	NK	-0.135744938019208	0.0550673733078072	0.00807491215300704
PPT1	chr1:40025239:G:T	NI	CD8T	-0.230165698191939	0.0588696179784453	1.84925837146688e-05
PPT1	chr1:40025239:G:T	NI	monocyte	0.0751890876617699	0.0626513030143019	0.112601405933646
PPT1	chr1:40025239:G:T	NI	B	-0.224557651477501	0.0655720204893446	6.93489888257126e-05
PPT1	chr1:40025239:G:T	NI	CD4T	-0.179209488222913	0.0621537470285459	0.00293825126479907
PPT1	chr1:40025239:G:T	IAV	NK	-0.154604850562842	0.0516671791674526	0.00110062274706624
PPT1	chr1:40025239:G:T	IAV	CD8T	-0.1743483164263	0.0550950295991396	0.000340365360775419
PPT1	chr1:40025239:G:T	IAV	monocyte	-0.0208958561027364	0.0558411819163043	0.357900427154373
PPT1	chr1:40025239:G:T	IAV	B	-0.13827968256257	0.0547844891230101	0.00572491666284625
PPT1	chr1:40025239:G:T	IAV	CD4T	-0.221074854150657	0.0557595423925532	1.89974004697335e-05
PPT1	chr1:40025239:G:T	LPS	NK	-0.138910232988937	0.052789679907209	0.00521857504482426
PPT1	chr1:40025239:G:T	LPS	CD8T	-0.155093528301258	0.0532708925838049	0.00276697967590878
PPT1	chr1:40025239:G:T	LPS	monocyte	0.0348778252903183	0.0565956249125265	0.269267012925124
PPT1	chr1:40025239:G:T	LPS	B	-0.184124211898777	0.0602739366984792	0.000837086379985919
PPT1	chr1:40025239:G:T	LPS	CD4T	-0.198592839097882	0.0541726580580107	0.000161944360224986
PPT1	chr1:40025239:G:T	Tcruzi	NK	-0.196951818410097	0.0624051940633935	0.000317399579532918
PPT1	chr1:40025239:G:T	Tcruzi	CD8T	-0.186385077651953	0.0551650660728462	0.000533987065806096
PPT1	chr1:40025239:G:T	Tcruzi	monocyte	0.0674066148208437	0.0595507399899327	0.12674041205466
PPT1	chr1:40025239:G:T	Tcruzi	B	-0.143255294904818	0.0580450849824458	0.00750345794126461
PPT1	chr1:40025239:G:T	Tcruzi	CD4T	-0.216420011989592	0.0594144301841428	0.000137596060256429
PPT1	chr1:40049776:T:C	NI	NK	0.0691007341615177	0.0956973822552091	0.308556702720776
PPT1	chr1:40049776:T:C	NI	CD8T	0.0895044934284134	0.111346514269896	0.283470548644962
PPT1	chr1:40049776:T:C	NI	monocyte	0.0102162192715823	0.0892337505973463	0.51935541294564
PPT1	chr1:40049776:T:C	NI	B	0.0113227304451759	0.0793208922825026	0.512812165862983
PPT1	chr1:40049776:T:C	NI	CD4T	0.0976145343318994	0.123817650197842	0.290645281458762
PPT1	chr1:40049776:T:C	IAV	NK	0.0411560354957334	0.0716583275703208	0.369598438250177
PPT1	chr1:40049776:T:C	IAV	CD8T	0.0560689545809276	0.0775496158823233	0.311806983510072
PPT1	chr1:40049776:T:C	IAV	monocyte	0.0127859160264717	0.07415252398058	0.51778164684333
PPT1	chr1:40049776:T:C	IAV	B	0.00729114254816169	0.0686427364015172	0.523997604970311
PPT1	chr1:40049776:T:C	IAV	CD4T	0.0847195526655512	0.106736232824419	0.292287637114841
PPT1	chr1:40049776:T:C	LPS	NK	0.0536420613064341	0.0823401384592223	0.339679496413957
PPT1	chr1:40049776:T:C	LPS	CD8T	0.06165712194055	0.0844206086518924	0.311546549747487
PPT1	chr1:40049776:T:C	LPS	monocyte	-0.00421992063331709	0.0879484473370379	0.572229990559808
PPT1	chr1:40049776:T:C	LPS	B	0.0159276475970036	0.0781387744865713	0.492171536214806
PPT1	chr1:40049776:T:C	LPS	CD4T	0.0968073636099951	0.119362499220006	0.284115176561652
PPT1	chr1:40049776:T:C	Tcruzi	NK	0.06032978889919	0.0892802009169716	0.330181950741407
PPT1	chr1:40049776:T:C	Tcruzi	CD8T	0.0855300895544338	0.106696760217749	0.283174458422897
PPT1	chr1:40049776:T:C	Tcruzi	monocyte	0.00323411321391746	0.0856461016017154	0.55485485406014
PPT1	chr1:40049776:T:C	Tcruzi	B	0.0094099976455166	0.0753657376180931	0.517144906608069
PPT1	chr1:40049776:T:C	Tcruzi	CD4T	0.0945928310421571	0.118272309133636	0.290536980931031
PPT1	chr1:40085196:A:G	NI	NK	-0.123413741494581	0.067681078566861	0.0332947719575312
PPT1	chr1:40085196:A:G	NI	CD8T	-0.140643742116105	0.0676871062254559	0.0192615985086854
PPT1	chr1:40085196:A:G	NI	monocyte	-0.75973203600291	0.060323775821955	0
PPT1	chr1:40085196:A:G	NI	B	0.17318150444316	0.0703026499703545	0.00642220390334527
PPT1	chr1:40085196:A:G	NI	CD4T	-0.247419830553123	0.069937994415193	0.000175577188768483
PPT1	chr1:40085196:A:G	IAV	NK	-0.0160662636424181	0.0601003250335368	0.393487101147873
PPT1	chr1:40085196:A:G	IAV	CD8T	-0.0197020949521088	0.0686250937363254	0.383916688335937
PPT1	chr1:40085196:A:G	IAV	monocyte	-0.493131298487203	0.0609942830320299	4.44089209850063e-16
PPT1	chr1:40085196:A:G	IAV	B	0.139801157134136	0.0649479442662513	0.0153179073175718
PPT1	chr1:40085196:A:G	IAV	CD4T	0.0544443650908415	0.0629769287821248	0.194031556276124
PPT1	chr1:40085196:A:G	LPS	NK	-0.0240248140425617	0.0632736269231291	0.350745500006059
PPT1	chr1:40085196:A:G	LPS	CD8T	-0.143115133267202	0.0683490633904142	0.0173508712635401
PPT1	chr1:40085196:A:G	LPS	monocyte	-0.548815966496611	0.0559143163050406	0
PPT1	chr1:40085196:A:G	LPS	B	0.178734430064104	0.0706050216256313	0.00530289885391136
PPT1	chr1:40085196:A:G	LPS	CD4T	-0.086306790670923	0.0594377826254432	0.0732779652513728
PPT1	chr1:40085196:A:G	Tcruzi	NK	-0.0748031255512787	0.0749286271908791	0.158142276022618
PPT1	chr1:40085196:A:G	Tcruzi	CD8T	-0.214946328945196	0.0692306713645822	0.000797357346986383
PPT1	chr1:40085196:A:G	Tcruzi	monocyte	-0.668611577750301	0.0601267438340487	0
PPT1	chr1:40085196:A:G	Tcruzi	B	0.125571924090816	0.0714762018183788	0.0387984434940021
PPT1	chr1:40085196:A:G	Tcruzi	CD4T	-0.209895670222936	0.0695365702095209	0.00116328777021091
PPT1	chr1:40094159:G:A	NI	NK	0.213565685946348	0.136645957314413	0.0485730980421628
PPT1	chr1:40094159:G:A	NI	CD8T	0.351212793330649	0.159939487705339	0.00708169559451359
PPT1	chr1:40094159:G:A	NI	monocyte	0.5053783110538	0.205202978734045	0.00275748615189714
PPT1	chr1:40094159:G:A	NI	B	0.148968081861888	0.146059109408646	0.144766423637919
PPT1	chr1:40094159:G:A	NI	CD4T	0.341225275878303	0.167665914231291	0.016174555641748
PPT1	chr1:40094159:G:A	IAV	NK	0.177179133816508	0.124629861013064	0.0677251853670658
PPT1	chr1:40094159:G:A	IAV	CD8T	0.24002903705191	0.128055400121785	0.0169604766158554
PPT1	chr1:40094159:G:A	IAV	monocyte	0.341584062056206	0.152679080068414	0.00660287394588501
PPT1	chr1:40094159:G:A	IAV	B	0.144686389852751	0.130899526410754	0.123134017745773
PPT1	chr1:40094159:G:A	IAV	CD4T	0.241070801191257	0.136701856019105	0.0367274445491461
PPT1	chr1:40094159:G:A	LPS	NK	0.143957681802466	0.132904755759793	0.129922032637353
PPT1	chr1:40094159:G:A	LPS	CD8T	0.259190587155263	0.132739965240812	0.0175038940315703
PPT1	chr1:40094159:G:A	LPS	monocyte	0.314981513301492	0.157557647625502	0.0189468797774708
PPT1	chr1:40094159:G:A	LPS	B	0.130430583450218	0.145863363737279	0.174529649924289
PPT1	chr1:40094159:G:A	LPS	CD4T	0.284631854288735	0.146432487454081	0.0236863586592094
PPT1	chr1:40094159:G:A	Tcruzi	NK	0.224917383689953	0.141543164877178	0.0455471178342477
PPT1	chr1:40094159:G:A	Tcruzi	CD8T	0.326636537776039	0.151774445096206	0.00847924388412832
PPT1	chr1:40094159:G:A	Tcruzi	monocyte	0.454846720532368	0.186392570953531	0.0034787903506641
PPT1	chr1:40094159:G:A	Tcruzi	B	0.15440191682491	0.140463682758147	0.126295198339734
PPT1	chr1:40094159:G:A	Tcruzi	CD4T	0.339531361909497	0.161126533376905	0.0125550531014222
PPT1	chr1:40110910:A:G	NI	NK	0.0815948366021491	0.043435397924292	0.0330130287013413
PPT1	chr1:40110910:A:G	NI	CD8T	0.138469597998965	0.0435164838775752	0.000578247036942116
PPT1	chr1:40110910:A:G	NI	monocyte	0.201898799496721	0.0513168485837084	4.924494709569e-06
PPT1	chr1:40110910:A:G	NI	B	0.0861070035276105	0.046384263349119	0.0314430396988739
PPT1	chr1:40110910:A:G	NI	CD4T	0.141452456575889	0.0477158929213203	0.00157988962439306
PPT1	chr1:40110910:A:G	IAV	NK	0.113442055733451	0.0400276184470442	0.00154301672606334
PPT1	chr1:40110910:A:G	IAV	CD8T	0.100538049393007	0.0397614664111212	0.00457606616228542
PPT1	chr1:40110910:A:G	IAV	monocyte	0.156243623903258	0.0437099620582794	8.03800467866751e-05
PPT1	chr1:40110910:A:G	IAV	B	0.0737901558267212	0.0429013579505708	0.0399984797934047
PPT1	chr1:40110910:A:G	IAV	CD4T	0.129206215622929	0.041863649993029	0.000967767032739722
PPT1	chr1:40110910:A:G	LPS	NK	0.123736299804344	0.0419349022761325	0.00107397342600281
PPT1	chr1:40110910:A:G	LPS	CD8T	0.103531462649868	0.0402178696843166	0.00638275321565242
PPT1	chr1:40110910:A:G	LPS	monocyte	0.153320338300232	0.0450900011370563	0.000382218763998398
PPT1	chr1:40110910:A:G	LPS	B	0.075665287689673	0.0467966538863795	0.0535921773943827
PPT1	chr1:40110910:A:G	LPS	CD4T	0.108886475903772	0.0434179011890612	0.00837894073864426
PPT1	chr1:40110910:A:G	Tcruzi	NK	0.110830452570204	0.0441409390684734	0.00607727189786462
PPT1	chr1:40110910:A:G	Tcruzi	CD8T	0.126009557300488	0.0417899909692307	0.001369534944118
PPT1	chr1:40110910:A:G	Tcruzi	monocyte	0.192188904143438	0.0486210589853651	5.94800856424619e-06
PPT1	chr1:40110910:A:G	Tcruzi	B	0.0804891881082287	0.0451608611023416	0.0368059706016647
PPT1	chr1:40110910:A:G	Tcruzi	CD4T	0.125056659251052	0.0450355688997592	0.00352041724143639
PPWD1	chr5:65463704:T:C	NI	NK	-0.12199829395019	0.0695719966726535	0.0373172574204452
PPWD1	chr5:65463704:T:C	NI	CD8T	-0.229285821846131	0.0736473511502502	0.000648084650474057
PPWD1	chr5:65463704:T:C	NI	monocyte	-0.0198274697814442	0.0856962358561392	0.395412293521392
PPWD1	chr5:65463704:T:C	NI	B	-0.0906884639641277	0.0765276140823437	0.113962541875452
PPWD1	chr5:65463704:T:C	NI	CD4T	-0.387396921762921	0.100148850088058	1.67079481147026e-05
PPWD1	chr5:65463704:T:C	IAV	NK	-0.0958004120145905	0.0652474887700747	0.0686639567636332
PPWD1	chr5:65463704:T:C	IAV	CD8T	-0.124974789093709	0.0624074792996688	0.0213015499636141
PPWD1	chr5:65463704:T:C	IAV	monocyte	-0.0656897225162342	0.074462509271832	0.183403562550065
PPWD1	chr5:65463704:T:C	IAV	B	-0.0505370562017957	0.0695645924329945	0.222492551331062
PPWD1	chr5:65463704:T:C	IAV	CD4T	-0.235380770548939	0.07321567140918	0.000637613349287691
PPWD1	chr5:65463704:T:C	LPS	NK	-0.111615714258868	0.0689416077974837	0.0517224863754034
PPWD1	chr5:65463704:T:C	LPS	CD8T	-0.159933774436165	0.0654927411535849	0.00797245277406855
PPWD1	chr5:65463704:T:C	LPS	monocyte	-0.116388009628927	0.085550023275865	0.0809299182982914
PPWD1	chr5:65463704:T:C	LPS	B	-0.106955405048903	0.0757380040541832	0.074543325775379
PPWD1	chr5:65463704:T:C	LPS	CD4T	-0.298086297172427	0.0808263225485608	5.52587166900986e-05
PPWD1	chr5:65463704:T:C	Tcruzi	NK	-0.127288635334358	0.073148557471684	0.0379914156894411
PPWD1	chr5:65463704:T:C	Tcruzi	CD8T	-0.223315092324101	0.0723793477509293	0.000618622725704676
PPWD1	chr5:65463704:T:C	Tcruzi	monocyte	-0.0492371427153839	0.0843690862218926	0.272138007468488
PPWD1	chr5:65463704:T:C	Tcruzi	B	-0.0779593426761906	0.0733311165858536	0.138703173637066
PPWD1	chr5:65463704:T:C	Tcruzi	CD4T	-0.328474933727118	0.086052004907191	2.81664711592189e-05
PPWD1	chr5:65464341:C:T	NI	NK	-8.84516496995687e-05	0.0437008808802108	0.633482749770269
PPWD1	chr5:65464341:C:T	NI	CD8T	-0.0190615953722438	0.0517102864732317	0.52398107387807
PPWD1	chr5:65464341:C:T	NI	monocyte	-0.015845825519929	0.0601154640547107	0.532971991351395
PPWD1	chr5:65464341:C:T	NI	B	0.00234270490535628	0.048880584891614	0.6419705433291
PPWD1	chr5:65464341:C:T	NI	CD4T	-0.0363721643740212	0.0707869162700411	0.462659957068703
PPWD1	chr5:65464341:C:T	IAV	NK	0.00243034808872354	0.041217906207192	0.64054172374111
PPWD1	chr5:65464341:C:T	IAV	CD8T	-0.00597056452834537	0.0377244077818331	0.586711191692444
PPWD1	chr5:65464341:C:T	IAV	monocyte	-0.00956414885978598	0.0486855823197278	0.578891198333942
PPWD1	chr5:65464341:C:T	IAV	B	-0.00408581280698612	0.0417449031725428	0.609647907217688
PPWD1	chr5:65464341:C:T	IAV	CD4T	-0.0228749074188857	0.0546403619015025	0.506919364722735
PPWD1	chr5:65464341:C:T	LPS	NK	0.00458847889265746	0.0455587101407153	0.624055134227286
PPWD1	chr5:65464341:C:T	LPS	CD8T	-0.0129247901550279	0.0438294233170288	0.542379335843257
PPWD1	chr5:65464341:C:T	LPS	monocyte	-0.0103132604699422	0.0578899583007462	0.571663231434614
PPWD1	chr5:65464341:C:T	LPS	B	-0.000115640829721184	0.0479342775543797	0.631102878825136
PPWD1	chr5:65464341:C:T	LPS	CD4T	-0.0245221912545753	0.0592842596658036	0.504323573551854
PPWD1	chr5:65464341:C:T	Tcruzi	NK	-0.00531924823199717	0.045177152551243	0.600162156983454
PPWD1	chr5:65464341:C:T	Tcruzi	CD8T	-0.0138177056391766	0.0478642466718687	0.546202991492134
PPWD1	chr5:65464341:C:T	Tcruzi	monocyte	-0.0168163937531166	0.0593657701724208	0.547143819355424
PPWD1	chr5:65464341:C:T	Tcruzi	B	0.00783962958872502	0.0501251930235777	0.609385964991747
PPWD1	chr5:65464341:C:T	Tcruzi	CD4T	-0.0345336620456389	0.0673223995678032	0.471553376101063
PPWD1	chr5:65477749:T:G	NI	NK	-0.112831686179939	0.118910803704397	0.201260973047459
PPWD1	chr5:65477749:T:G	NI	CD8T	-0.13673024433058	0.132649270334543	0.184126313931947
PPWD1	chr5:65477749:T:G	NI	monocyte	-0.0298941338192574	0.114108982821987	0.448194540483646
PPWD1	chr5:65477749:T:G	NI	B	-0.0244541916116336	0.0965120618676866	0.441418411002112
PPWD1	chr5:65477749:T:G	NI	CD4T	-0.119854394054791	0.132315755788661	0.226141323699149
PPWD1	chr5:65477749:T:G	IAV	NK	-0.0976671394584438	0.106164658297301	0.21118083597784
PPWD1	chr5:65477749:T:G	IAV	CD8T	-0.0832096352972633	0.093452122460571	0.221706823398049
PPWD1	chr5:65477749:T:G	IAV	monocyte	0.0532071798046239	0.111097010788316	0.392714388392441
PPWD1	chr5:65477749:T:G	IAV	B	-0.017574397644522	0.0840875724009245	0.455992545356183
PPWD1	chr5:65477749:T:G	IAV	CD4T	-0.111323045646214	0.119061233104696	0.217089063243338
PPWD1	chr5:65477749:T:G	LPS	NK	-0.113484956988136	0.119054490956149	0.198894851691125
PPWD1	chr5:65477749:T:G	LPS	CD8T	-0.106003879998849	0.108540977723936	0.198077414390969
PPWD1	chr5:65477749:T:G	LPS	monocyte	0.0909403577103698	0.145236209452396	0.325368284384315
PPWD1	chr5:65477749:T:G	LPS	B	-0.0163221002594462	0.0956496693855748	0.465524470740656
PPWD1	chr5:65477749:T:G	LPS	CD4T	-0.111317807013525	0.12291051447486	0.227932607000493
PPWD1	chr5:65477749:T:G	Tcruzi	NK	-0.0987053347111142	0.111614224306459	0.224596725250279
PPWD1	chr5:65477749:T:G	Tcruzi	CD8T	-0.106493546823643	0.111894128809752	0.210984655900012
PPWD1	chr5:65477749:T:G	Tcruzi	monocyte	0.00467704118952736	0.109889503468881	0.541773536284496
PPWD1	chr5:65477749:T:G	Tcruzi	B	-0.0120216032733413	0.0931565446283668	0.4790555293452
PPWD1	chr5:65477749:T:G	Tcruzi	CD4T	-0.116879027028932	0.127518232331087	0.224369451395493
PPWD1	chr5:65479363:T:C	NI	NK	-0.0335001580469174	0.05988698103687	0.289652189550332
PPWD1	chr5:65479363:T:C	NI	CD8T	-0.0954413773828731	0.0688603538003993	0.0905773548673537
PPWD1	chr5:65479363:T:C	NI	monocyte	0.00292138123047215	0.0750421507489275	0.50783860966214
PPWD1	chr5:65479363:T:C	NI	B	-0.105253497289585	0.0822212672964657	0.0944282448520423
PPWD1	chr5:65479363:T:C	NI	CD4T	-0.164536939701057	0.0953226134772183	0.0514130620675755
PPWD1	chr5:65479363:T:C	IAV	NK	-0.0163730349515914	0.0568067503435951	0.377417917608296
PPWD1	chr5:65479363:T:C	IAV	CD8T	-0.0191997836337792	0.0560509824180625	0.341232477274922
PPWD1	chr5:65479363:T:C	IAV	monocyte	0.00654788927605623	0.0660943854484438	0.504240533364853
PPWD1	chr5:65479363:T:C	IAV	B	-0.0636133284208787	0.063673733992533	0.160911568795762
PPWD1	chr5:65479363:T:C	IAV	CD4T	-0.0628218970570108	0.0675552708194763	0.18061181240788
PPWD1	chr5:65479363:T:C	LPS	NK	-0.0231407280428678	0.0601077759865195	0.343360615702731
PPWD1	chr5:65479363:T:C	LPS	CD8T	-0.0702164605214322	0.0600364241529043	0.125290568858036
PPWD1	chr5:65479363:T:C	LPS	monocyte	-0.0431031410938795	0.0745842543708777	0.297767451494137
PPWD1	chr5:65479363:T:C	LPS	B	-0.0510158326849149	0.0664795662340573	0.224374669221871
PPWD1	chr5:65479363:T:C	LPS	CD4T	-0.139487198930317	0.0838436174825554	0.0576465961324956
PPWD1	chr5:65479363:T:C	Tcruzi	NK	-0.0339342191047457	0.0624142258355299	0.293911525313662
PPWD1	chr5:65479363:T:C	Tcruzi	CD8T	-0.105303972000127	0.0715709563321667	0.0737515363208164
PPWD1	chr5:65479363:T:C	Tcruzi	monocyte	-0.0282958450833053	0.0725009770987928	0.361636726382375
PPWD1	chr5:65479363:T:C	Tcruzi	B	-0.0521915985339812	0.0641591784690059	0.211665852089003
PPWD1	chr5:65479363:T:C	Tcruzi	CD4T	-0.159307977173607	0.0919661394329251	0.0519045220990444
PPWD1	chr5:65485642:C:G	NI	NK	-0.0270718715380564	0.0695775942120109	0.499754223601126
PPWD1	chr5:65485642:C:G	NI	CD8T	-0.0227943913097246	0.072901942417158	0.527913498992532
PPWD1	chr5:65485642:C:G	NI	monocyte	-0.00572207659312063	0.0800841956631071	0.581745661656964
PPWD1	chr5:65485642:C:G	NI	B	-0.00445812925654981	0.0658855286590671	0.604057894251581
PPWD1	chr5:65485642:C:G	NI	CD4T	-0.0218423903340497	0.0868846291831012	0.540049304844288
PPWD1	chr5:65485642:C:G	IAV	NK	-0.0272756710960968	0.0667494129979844	0.491295856214146
PPWD1	chr5:65485642:C:G	IAV	CD8T	-0.0146375722876653	0.0537304131444449	0.53946134207789
PPWD1	chr5:65485642:C:G	IAV	monocyte	0.0031377987209494	0.0663042126470363	0.619012071340976
PPWD1	chr5:65485642:C:G	IAV	B	-0.0022837436479539	0.0566671153630381	0.611572438837044
PPWD1	chr5:65485642:C:G	IAV	CD4T	-0.0236884878956696	0.0761783653860976	0.52922488368375
PPWD1	chr5:65485642:C:G	LPS	NK	-0.0234992456185932	0.0668263475009501	0.509986100205224
PPWD1	chr5:65485642:C:G	LPS	CD8T	-0.0182274328050014	0.0622947448526918	0.530060502998664
PPWD1	chr5:65485642:C:G	LPS	monocyte	0.00987851161654861	0.0817672763140303	0.583665743395294
PPWD1	chr5:65485642:C:G	LPS	B	0.00239888956075828	0.0664522775713934	0.620952188133931
PPWD1	chr5:65485642:C:G	LPS	CD4T	-0.0179031589681088	0.0799071550027187	0.552108858043899
PPWD1	chr5:65485642:C:G	Tcruzi	NK	-0.0298808847789065	0.0740445069542497	0.491898517207817
PPWD1	chr5:65485642:C:G	Tcruzi	CD8T	-0.0208363349044971	0.069621400509977	0.530329131349908
PPWD1	chr5:65485642:C:G	Tcruzi	monocyte	-0.00274769363789755	0.0774265402263547	0.610475911112561
PPWD1	chr5:65485642:C:G	Tcruzi	B	0.000251416429144825	0.0630809125977724	0.621803468116911
PPWD1	chr5:65485642:C:G	Tcruzi	CD4T	-0.0242241298016156	0.083812800272075	0.53461785630606
PPWD1	chr5:65500745:T:G	NI	NK	-0.0162524639072566	0.0621229700534281	0.556178861560817
PPWD1	chr5:65500745:T:G	NI	CD8T	-0.0114598337303158	0.0676603446135219	0.584440805581596
PPWD1	chr5:65500745:T:G	NI	monocyte	0.000406960901748344	0.0763934764643669	0.612973379578432
PPWD1	chr5:65500745:T:G	NI	B	0.00541486144092754	0.0644657221885875	0.616287899307685
PPWD1	chr5:65500745:T:G	NI	CD4T	-0.0150879021340875	0.0838808521319766	0.573498834507585
PPWD1	chr5:65500745:T:G	IAV	NK	-0.0137377736972711	0.0566190335434431	0.562173980248681
PPWD1	chr5:65500745:T:G	IAV	CD8T	-0.0109322004443189	0.051612128967039	0.57166603575172
PPWD1	chr5:65500745:T:G	IAV	monocyte	0.0048259401007328	0.0639525270103102	0.61719398895803
PPWD1	chr5:65500745:T:G	IAV	B	0.00530344483664356	0.0555410480922517	0.612656640042603
PPWD1	chr5:65500745:T:G	IAV	CD4T	-0.0105076442931215	0.0700386550183523	0.590339286379864
PPWD1	chr5:65500745:T:G	LPS	NK	-0.0130048982390508	0.0603535294341643	0.56601119068993
PPWD1	chr5:65500745:T:G	LPS	CD8T	-0.0107962586616236	0.0586353969696701	0.575345337126439
PPWD1	chr5:65500745:T:G	LPS	monocyte	-0.00205378869812228	0.0754652566215273	0.614603281071372
PPWD1	chr5:65500745:T:G	LPS	B	0.00274313998737437	0.0634058271833753	0.623221809613828
PPWD1	chr5:65500745:T:G	LPS	CD4T	-0.0123743422987441	0.0776016132043822	0.582987515089867
PPWD1	chr5:65500745:T:G	Tcruzi	NK	-0.00928305942130362	0.0600433900681727	0.586986992933328
PPWD1	chr5:65500745:T:G	Tcruzi	CD8T	-0.0130118532549446	0.0657867142823435	0.57472616634484
PPWD1	chr5:65500745:T:G	Tcruzi	monocyte	0.000585746417704276	0.0733880829138499	0.630625592737811
PPWD1	chr5:65500745:T:G	Tcruzi	B	0.00496703454760537	0.0610109942786231	0.61519229716262
PPWD1	chr5:65500745:T:G	Tcruzi	CD4T	-0.0159853757630625	0.0795752761907264	0.574266790518214
PPWD1	chr5:65516963:A:C	NI	NK	0.0116352513934806	0.0560563141258799	0.54098221638685
PPWD1	chr5:65516963:A:C	NI	CD8T	0.0266114577092042	0.0652354807801569	0.473238705463239
PPWD1	chr5:65516963:A:C	NI	monocyte	-0.0614942707288559	0.0972859628601914	0.35902168288506
PPWD1	chr5:65516963:A:C	NI	B	0.00351093886327716	0.0613548711192951	0.587123063144603
PPWD1	chr5:65516963:A:C	NI	CD4T	0.054461559246358	0.0921925417280122	0.399119643365637
PPWD1	chr5:65516963:A:C	IAV	NK	-0.00462188926196249	0.0524103555919023	0.595488057119279
PPWD1	chr5:65516963:A:C	IAV	CD8T	0.00877166140488837	0.0478927777860199	0.543611217628991
PPWD1	chr5:65516963:A:C	IAV	monocyte	-0.0344990534859702	0.0697055715290098	0.442043843619247
PPWD1	chr5:65516963:A:C	IAV	B	0.0074844069785313	0.0537514093814141	0.564690167322403
PPWD1	chr5:65516963:A:C	IAV	CD4T	0.023891558588984	0.0657335650835852	0.486159438389571
PPWD1	chr5:65516963:A:C	LPS	NK	0.000431638310839595	0.0553440340081135	0.595627073008197
PPWD1	chr5:65516963:A:C	LPS	CD8T	0.0123592573883603	0.0538068924282898	0.524882742522694
PPWD1	chr5:65516963:A:C	LPS	monocyte	-0.0250263073460886	0.0748233977615182	0.486207633228888
PPWD1	chr5:65516963:A:C	LPS	B	0.00587135754683109	0.0608655576799823	0.572769306477864
PPWD1	chr5:65516963:A:C	LPS	CD4T	0.0420202740074504	0.0798811431221337	0.428643444553754
PPWD1	chr5:65516963:A:C	Tcruzi	NK	0.00283805808134749	0.0569577181652869	0.585745834590106
PPWD1	chr5:65516963:A:C	Tcruzi	CD8T	0.0261179056191313	0.0631119687355244	0.470035160680482
PPWD1	chr5:65516963:A:C	Tcruzi	monocyte	-0.0479017817635417	0.0862112382220378	0.415353694991158
PPWD1	chr5:65516963:A:C	Tcruzi	B	0.00629532355830451	0.0582222241229145	0.571851707153621
PPWD1	chr5:65516963:A:C	Tcruzi	CD4T	0.0466805107859957	0.0832962694558119	0.418157826701263
PPWD1	chr5:65532732:A:G	NI	NK	0.154236922121673	0.0574049458100291	0.00367190097417982
PPWD1	chr5:65532732:A:G	NI	CD8T	0.400031648608101	0.0568723674469942	2.29320689765751e-12
PPWD1	chr5:65532732:A:G	NI	monocyte	-0.0205186202299578	0.0614871751303214	0.369727009427162
PPWD1	chr5:65532732:A:G	NI	B	0.0873994134397526	0.0616049240323199	0.0783924931106097
PPWD1	chr5:65532732:A:G	NI	CD4T	0.63370264617438	0.0600487760416557	9.10197694221202e-27
PPWD1	chr5:65532732:A:G	IAV	NK	0.0736943366476381	0.0550739179552715	0.0909099421612009
PPWD1	chr5:65532732:A:G	IAV	CD8T	0.18611081152591	0.0563318836745711	0.000569868286712875
PPWD1	chr5:65532732:A:G	IAV	monocyte	-0.0256874899937216	0.0596121228877379	0.332687724899449
PPWD1	chr5:65532732:A:G	IAV	B	0.0983388463355224	0.056865197398375	0.0412961237559011
PPWD1	chr5:65532732:A:G	IAV	CD4T	0.38884596854556	0.0548021313684362	1.10905846724227e-11
PPWD1	chr5:65532732:A:G	LPS	NK	0.0792388910553667	0.0581532408410347	0.0873908900153384
PPWD1	chr5:65532732:A:G	LPS	CD8T	0.233108212176568	0.0556815381717304	3.84234061815333e-05
PPWD1	chr5:65532732:A:G	LPS	monocyte	-0.0893807704475885	0.0622006326023297	0.0746870561006776
PPWD1	chr5:65532732:A:G	LPS	B	0.0862551499853978	0.0607627351668201	0.0780660657800353
PPWD1	chr5:65532732:A:G	LPS	CD4T	0.491363672896533	0.0548377585475291	2.83044168250946e-18
PPWD1	chr5:65532732:A:G	Tcruzi	NK	0.138712609182522	0.0611529082644081	0.0122207352163045
PPWD1	chr5:65532732:A:G	Tcruzi	CD8T	0.356245656557952	0.0550865638500039	2.82719715908652e-10
PPWD1	chr5:65532732:A:G	Tcruzi	monocyte	-0.0138645790000691	0.0646879232293592	0.414896505608288
PPWD1	chr5:65532732:A:G	Tcruzi	B	0.0789056164474128	0.0587266397420546	0.0897935459753891
PPWD1	chr5:65532732:A:G	Tcruzi	CD4T	0.604705782672002	0.0573421784204436	3.49653465088777e-27
PPWD1	chr5:65551938:C:G	NI	NK	-0.0871707295809459	0.104020261035022	0.218665476434753
PPWD1	chr5:65551938:C:G	NI	CD8T	-0.176276739211325	0.141627276083427	0.115483097591719
PPWD1	chr5:65551938:C:G	NI	monocyte	0.0821565313637324	0.141256922709023	0.321951191365534
PPWD1	chr5:65551938:C:G	NI	B	-0.0592315927219565	0.109617531567058	0.317256358113914
PPWD1	chr5:65551938:C:G	NI	CD4T	-0.207762026789178	0.164149822724703	0.114385758944343
PPWD1	chr5:65551938:C:G	IAV	NK	-0.0844024843660993	0.0985211588191035	0.212529442523014
PPWD1	chr5:65551938:C:G	IAV	CD8T	-0.116432289133113	0.106646385553247	0.141238128378027
PPWD1	chr5:65551938:C:G	IAV	monocyte	0.0745198461773906	0.122236952910387	0.314292568846507
PPWD1	chr5:65551938:C:G	IAV	B	-0.0328884727734213	0.0938057229402881	0.378462258841383
PPWD1	chr5:65551938:C:G	IAV	CD4T	-0.18497304682251	0.147685711057319	0.114174291526055
PPWD1	chr5:65551938:C:G	LPS	NK	-0.0909406578187642	0.105592845955601	0.210799797818076
PPWD1	chr5:65551938:C:G	LPS	CD8T	-0.14978473397417	0.125589863465468	0.120201930986055
PPWD1	chr5:65551938:C:G	LPS	monocyte	0.0631469571298925	0.135821696010261	0.364800203631928
PPWD1	chr5:65551938:C:G	LPS	B	-0.0502251446387528	0.107828546659408	0.340005613937987
PPWD1	chr5:65551938:C:G	LPS	CD4T	-0.177527679718654	0.145989752038692	0.126183212460574
PPWD1	chr5:65551938:C:G	Tcruzi	NK	-0.0994053882694922	0.110443199410954	0.199746719350013
PPWD1	chr5:65551938:C:G	Tcruzi	CD8T	-0.166526573562264	0.134549266802468	0.116750691747463
PPWD1	chr5:65551938:C:G	Tcruzi	monocyte	0.101756412126809	0.148694992839146	0.285939589055554
PPWD1	chr5:65551938:C:G	Tcruzi	B	-0.051386223192685	0.102511132156461	0.330092628881758
PPWD1	chr5:65551938:C:G	Tcruzi	CD4T	-0.214950718567842	0.16568605772239	0.107698739691786
PPWD1	chr5:65594302:A:C	NI	NK	-0.0529185466290955	0.0613523853051538	0.189034963596414
PPWD1	chr5:65594302:A:C	NI	CD8T	-0.141461856535028	0.0622348878485108	0.0113317794671731
PPWD1	chr5:65594302:A:C	NI	monocyte	0.0353906986567255	0.0711129878855414	0.306270329456809
PPWD1	chr5:65594302:A:C	NI	B	0.0194429426380928	0.0700037884655863	0.401880492626797
PPWD1	chr5:65594302:A:C	NI	CD4T	-0.258370588881698	0.0730596282355053	0.000116830770034104
PPWD1	chr5:65594302:A:C	IAV	NK	-0.0461384266772672	0.0582561179372793	0.208009836971321
PPWD1	chr5:65594302:A:C	IAV	CD8T	-0.09737396650804	0.0574994905178186	0.0391953070465347
PPWD1	chr5:65594302:A:C	IAV	monocyte	0.029139716186941	0.065250206617017	0.321204552141494
PPWD1	chr5:65594302:A:C	IAV	B	-0.00156905114291998	0.0619351300405787	0.479972930367641
PPWD1	chr5:65594302:A:C	IAV	CD4T	-0.229267238945004	0.0668213057931207	0.000116187289869174
PPWD1	chr5:65594302:A:C	LPS	NK	-0.0523505190558455	0.0611563494229499	0.190602489583971
PPWD1	chr5:65594302:A:C	LPS	CD8T	-0.0779970547400611	0.0587554415822534	0.09188394602492
PPWD1	chr5:65594302:A:C	LPS	monocyte	0.154630064952154	0.0784047735281779	0.01930998843073
PPWD1	chr5:65594302:A:C	LPS	B	-0.0269955172237312	0.0662035234513564	0.337354245377285
PPWD1	chr5:65594302:A:C	LPS	CD4T	-0.272094816895055	0.071826301080155	2.6843704577062e-05
PPWD1	chr5:65594302:A:C	Tcruzi	NK	-0.0481589427165637	0.0648647075628594	0.221609984784153
PPWD1	chr5:65594302:A:C	Tcruzi	CD8T	-0.132653847482743	0.0603326695833804	0.0138647886180431
PPWD1	chr5:65594302:A:C	Tcruzi	monocyte	0.110693226539742	0.0760443613892794	0.066739339656711
PPWD1	chr5:65594302:A:C	Tcruzi	B	-0.0206322428771277	0.0637673953483258	0.368486449134902
PPWD1	chr5:65594302:A:C	Tcruzi	CD4T	-0.256111179745707	0.0703063712566686	5.84346469105768e-05
PPWD1	chr5:65644824:T:C	NI	NK	-0.0237383628060737	0.0686651823644782	0.418782352953962
PPWD1	chr5:65644824:T:C	NI	CD8T	-0.0859600894729154	0.0946044573708901	0.239127633251274
PPWD1	chr5:65644824:T:C	NI	monocyte	-0.00912082791087889	0.0868247278303791	0.502580675798336
PPWD1	chr5:65644824:T:C	NI	B	-0.0647357113938821	0.0867210163651512	0.289982810286456
PPWD1	chr5:65644824:T:C	NI	CD4T	-0.123815855407036	0.125128051873568	0.20999797944401
PPWD1	chr5:65644824:T:C	IAV	NK	-0.0175874522368697	0.0640660704819156	0.43988575773946
PPWD1	chr5:65644824:T:C	IAV	CD8T	-0.0466222634943852	0.0651657941956418	0.299447769036769
PPWD1	chr5:65644824:T:C	IAV	monocyte	-0.000109901632060097	0.0747978006032213	0.547585036612685
PPWD1	chr5:65644824:T:C	IAV	B	-0.072611540525276	0.0876098947168299	0.252988497361004
PPWD1	chr5:65644824:T:C	IAV	CD4T	-0.100306928282683	0.103785447786317	0.220980710470174
PPWD1	chr5:65644824:T:C	LPS	NK	-0.0365206621931227	0.0701484227276269	0.363658289482939
PPWD1	chr5:65644824:T:C	LPS	CD8T	-0.0597976002621277	0.0748275188386907	0.272447180979531
PPWD1	chr5:65644824:T:C	LPS	monocyte	-0.00160337288901413	0.0865876955329274	0.537662747495231
PPWD1	chr5:65644824:T:C	LPS	B	-0.0694724309613623	0.088832804578252	0.275052628146322
PPWD1	chr5:65644824:T:C	LPS	CD4T	-0.113321955456845	0.114944194794409	0.214410976549717
PPWD1	chr5:65644824:T:C	Tcruzi	NK	-0.0317129150394775	0.07126810029112	0.388337954446143
PPWD1	chr5:65644824:T:C	Tcruzi	CD8T	-0.0789653517870509	0.0885522651938978	0.244323419030734
PPWD1	chr5:65644824:T:C	Tcruzi	monocyte	-0.015513699485841	0.0842014371952055	0.487234813327926
PPWD1	chr5:65644824:T:C	Tcruzi	B	-0.0726120533621538	0.0890900651988858	0.262777446239003
PPWD1	chr5:65644824:T:C	Tcruzi	CD4T	-0.113259686891769	0.11492158807415	0.216497024027786
PPWD1	chr5:65668423:G:C	NI	NK	-0.14445607924621	0.0700230562893069	0.0148901909155775
PPWD1	chr5:65668423:G:C	NI	CD8T	-0.239483211712629	0.0762363422108156	0.00029901484521111
PPWD1	chr5:65668423:G:C	NI	monocyte	-0.0340980194932786	0.0811898791828183	0.331949862643612
PPWD1	chr5:65668423:G:C	NI	B	-0.0698140367805078	0.0742367588209847	0.167006651365941
PPWD1	chr5:65668423:G:C	NI	CD4T	-0.317874754683287	0.0905666125390222	0.000102606823924267
PPWD1	chr5:65668423:G:C	IAV	NK	-0.0947246022900951	0.0637374947757653	0.0659401603483122
PPWD1	chr5:65668423:G:C	IAV	CD8T	-0.112305717049818	0.0607395098188172	0.0314352774822588
PPWD1	chr5:65668423:G:C	IAV	monocyte	-0.0164804889033064	0.0724966393665829	0.403977453124629
PPWD1	chr5:65668423:G:C	IAV	B	-0.0609943463867675	0.0663791510373843	0.171374423163872
PPWD1	chr5:65668423:G:C	IAV	CD4T	-0.242977457833647	0.0763237216851414	0.000305486420658752
PPWD1	chr5:65668423:G:C	LPS	NK	-0.111233614220704	0.0675325080831025	0.0481922972345182
PPWD1	chr5:65668423:G:C	LPS	CD8T	-0.155347682831579	0.0643071078074842	0.00786477964467203
PPWD1	chr5:65668423:G:C	LPS	monocyte	0.0394498219075639	0.0864120448459616	0.333907671346685
PPWD1	chr5:65668423:G:C	LPS	B	-0.0438735779257829	0.074412775241178	0.265433167076011
PPWD1	chr5:65668423:G:C	LPS	CD4T	-0.249640174676232	0.0771820392004095	0.000457837153478136
PPWD1	chr5:65668423:G:C	Tcruzi	NK	-0.161611501443364	0.0751553244740513	0.0100158819030338
PPWD1	chr5:65668423:G:C	Tcruzi	CD8T	-0.209374145841167	0.0703564898179412	0.000923222178799366
PPWD1	chr5:65668423:G:C	Tcruzi	monocyte	-0.0514167861656967	0.0818176305263025	0.26221975557271
PPWD1	chr5:65668423:G:C	Tcruzi	B	-0.0312199952229598	0.072691815171411	0.316444225807261
PPWD1	chr5:65668423:G:C	Tcruzi	CD4T	-0.304277161351754	0.0861054511669217	9.81967795070648e-05
PRADC1	chr2:73129900:C:G	NI	NK	0.0202331712324493	0.0605449241820359	0.540355766879557
PRADC1	chr2:73129900:C:G	NI	CD8T	-0.00984487510556503	0.0571124772149267	0.591075756158661
PRADC1	chr2:73129900:C:G	NI	monocyte	-0.0161221355469459	0.0625859104705525	0.533941703881872
PRADC1	chr2:73129900:C:G	NI	B	0.00737169355338872	0.0571469709572344	0.610479267207177
PRADC1	chr2:73129900:C:G	NI	CD4T	-0.0144358767607717	0.0692872291723304	0.569311216216712
PRADC1	chr2:73129900:C:G	IAV	NK	0.0154034714158789	0.0530163368655294	0.555995351546241
PRADC1	chr2:73129900:C:G	IAV	CD8T	-0.00290152065855895	0.0434173599959788	0.622279525406217
PRADC1	chr2:73129900:C:G	IAV	monocyte	-0.0124902352940378	0.0540761370570328	0.568826316814983
PRADC1	chr2:73129900:C:G	IAV	B	-0.00181329196992392	0.0475330606300225	0.628104456682765
PRADC1	chr2:73129900:C:G	IAV	CD4T	-0.00406972695126997	0.0565078959125713	0.615971731143752
PRADC1	chr2:73129900:C:G	LPS	NK	0.0189644712909023	0.0592044635955018	0.541065612482276
PRADC1	chr2:73129900:C:G	LPS	CD8T	-0.00443454725671403	0.0486702261495055	0.609799003765414
PRADC1	chr2:73129900:C:G	LPS	monocyte	-0.0077182058298154	0.0623993275315801	0.586405769269691
PRADC1	chr2:73129900:C:G	LPS	B	-0.000308741818200301	0.0540467434099856	0.631988380016118
PRADC1	chr2:73129900:C:G	LPS	CD4T	-0.0122159601723369	0.0639042461585068	0.579026867552228
PRADC1	chr2:73129900:C:G	Tcruzi	NK	0.0158521046925149	0.0578406035930891	0.560458515312704
PRADC1	chr2:73129900:C:G	Tcruzi	CD8T	-0.0149799811370423	0.0588358839897715	0.564765268299717
PRADC1	chr2:73129900:C:G	Tcruzi	monocyte	-0.00793082065327912	0.05869206355249	0.589923898891434
PRADC1	chr2:73129900:C:G	Tcruzi	B	-0.00578083285786727	0.0528091947920464	0.606900829148048
PRADC1	chr2:73129900:C:G	Tcruzi	CD4T	-0.00829551767723205	0.0631087198174271	0.597739277562241
PRADC1	chr2:73131402:T:C	NI	NK	-0.0373701271048654	0.0795473814466922	0.460748188205337
PRADC1	chr2:73131402:T:C	NI	CD8T	-0.0320800528469086	0.0797115999501395	0.492157537095752
PRADC1	chr2:73131402:T:C	NI	monocyte	-0.0136934532913186	0.0776719587845672	0.546026447303312
PRADC1	chr2:73131402:T:C	NI	B	-0.0183620258968803	0.0702426264551984	0.53982937480382
PRADC1	chr2:73131402:T:C	NI	CD4T	-0.0362085246119405	0.0957771490883999	0.491858890348761
PRADC1	chr2:73131402:T:C	IAV	NK	-0.028214022099298	0.0672828092258245	0.483263582707892
PRADC1	chr2:73131402:T:C	IAV	CD8T	-0.0199935910588198	0.057488234738206	0.509896681096006
PRADC1	chr2:73131402:T:C	IAV	monocyte	-0.00563999477044987	0.0645504355000129	0.59392566005081
PRADC1	chr2:73131402:T:C	IAV	B	-0.0156717144972581	0.0605914579347116	0.54084720571369
PRADC1	chr2:73131402:T:C	IAV	CD4T	-0.0174007907134114	0.0742917484018129	0.546247862799054
PRADC1	chr2:73131402:T:C	LPS	NK	-0.0307710574296171	0.0728546318089467	0.478786735197292
PRADC1	chr2:73131402:T:C	LPS	CD8T	-0.0233637682128889	0.0658743342564174	0.504433754228698
PRADC1	chr2:73131402:T:C	LPS	monocyte	-0.00375070879848684	0.0779265230310889	0.593375315622046
PRADC1	chr2:73131402:T:C	LPS	B	-0.0163226071173582	0.0689377169595608	0.543500968173755
PRADC1	chr2:73131402:T:C	LPS	CD4T	-0.0188911725260359	0.081974967425948	0.543741166140502
PRADC1	chr2:73131402:T:C	Tcruzi	NK	-0.0346886943497455	0.0778984246758895	0.470826205710645
PRADC1	chr2:73131402:T:C	Tcruzi	CD8T	-0.0309688741922134	0.0768282462116297	0.490110995493227
PRADC1	chr2:73131402:T:C	Tcruzi	monocyte	-0.0105572162878471	0.0751150324530117	0.573825347201132
PRADC1	chr2:73131402:T:C	Tcruzi	B	-0.0225787123313362	0.0698912227300152	0.518342030372438
PRADC1	chr2:73131402:T:C	Tcruzi	CD4T	-0.0266356127618326	0.0857502612793691	0.521982126302455
PRADC1	chr2:73146251:C:A	NI	NK	0.00362813341239054	0.051925001961683	0.625265910594826
PRADC1	chr2:73146251:C:A	NI	CD8T	0.00744456265049451	0.0599688787166183	0.610682695498634
PRADC1	chr2:73146251:C:A	NI	monocyte	-0.0304472533974979	0.0752265094130884	0.4786054873021
PRADC1	chr2:73146251:C:A	NI	B	-0.0110427648911415	0.0585253759611414	0.582636510669299
PRADC1	chr2:73146251:C:A	NI	CD4T	0.00345213318452155	0.0717628820503169	0.623023283052203
PRADC1	chr2:73146251:C:A	IAV	NK	-0.00126230887740008	0.0477147597274416	0.632503949216029
PRADC1	chr2:73146251:C:A	IAV	CD8T	0.00487834243683095	0.0452543953215245	0.614647553995131
PRADC1	chr2:73146251:C:A	IAV	monocyte	-0.0104561277059922	0.056932075514851	0.577453072672002
PRADC1	chr2:73146251:C:A	IAV	B	-0.0142705016978499	0.0528898053147598	0.557833118349368
PRADC1	chr2:73146251:C:A	IAV	CD4T	-0.00972740900190363	0.0616748487127993	0.595514886638151
PRADC1	chr2:73146251:C:A	LPS	NK	-0.00207694480764629	0.051760524206763	0.624597302665332
PRADC1	chr2:73146251:C:A	LPS	CD8T	0.00827704302595636	0.0531130535643012	0.596851259016422
PRADC1	chr2:73146251:C:A	LPS	monocyte	-0.0135018368176764	0.068313517455627	0.562844126239301
PRADC1	chr2:73146251:C:A	LPS	B	-0.0170068045542111	0.0613569063332538	0.551435579548325
PRADC1	chr2:73146251:C:A	LPS	CD4T	-0.00244180882664425	0.0661773107642697	0.624310680641504
PRADC1	chr2:73146251:C:A	Tcruzi	NK	0.00139413071043246	0.0532324032204452	0.63578866521343
PRADC1	chr2:73146251:C:A	Tcruzi	CD8T	0.00356095367424107	0.0564642795991095	0.625957901013113
PRADC1	chr2:73146251:C:A	Tcruzi	monocyte	-0.021780907321227	0.0688181483413062	0.534743806096942
PRADC1	chr2:73146251:C:A	Tcruzi	B	-0.0123676601115465	0.0563120670322267	0.57152578844307
PRADC1	chr2:73146251:C:A	Tcruzi	CD4T	-0.0016510782173374	0.0668896897866631	0.630711933996158
PRADC1	chr2:73148391:C:A	NI	NK	0.0128033302539984	0.0520211489704195	0.575537729734712
PRADC1	chr2:73148391:C:A	NI	CD8T	0.00144555800552778	0.0536544988049073	0.642458831388226
PRADC1	chr2:73148391:C:A	NI	monocyte	-0.00997632535546668	0.0611163641486196	0.568579307228291
PRADC1	chr2:73148391:C:A	NI	B	-0.0125304387403146	0.0549785706686471	0.574985107220931
PRADC1	chr2:73148391:C:A	NI	CD4T	-0.0164558338279269	0.0686218885699944	0.563413299568444
PRADC1	chr2:73148391:C:A	IAV	NK	0.018071926302018	0.053836272342726	0.543868464728617
PRADC1	chr2:73148391:C:A	IAV	CD8T	0.00571263588843343	0.0420938843512284	0.610353284925151
PRADC1	chr2:73148391:C:A	IAV	monocyte	-0.0129788209106092	0.0534791326815901	0.569460629353245
PRADC1	chr2:73148391:C:A	IAV	B	-0.00811759210175087	0.0465396871151783	0.590403459831987
PRADC1	chr2:73148391:C:A	IAV	CD4T	-0.0093282464196397	0.0561837072075232	0.594461665274675
PRADC1	chr2:73148391:C:A	LPS	NK	0.0119353012238968	0.0518876274841155	0.575851918222373
PRADC1	chr2:73148391:C:A	LPS	CD8T	0.00564063061137855	0.0478313495786449	0.611704692111291
PRADC1	chr2:73148391:C:A	LPS	monocyte	-0.0117521187792435	0.0629342429010551	0.572276090421773
PRADC1	chr2:73148391:C:A	LPS	B	-0.0124964934316361	0.0547615376178197	0.570214373256474
PRADC1	chr2:73148391:C:A	LPS	CD4T	-0.0100996185395307	0.0618563779737411	0.590466688361376
PRADC1	chr2:73148391:C:A	Tcruzi	NK	0.0129151566879335	0.0535423028678664	0.575616449991505
PRADC1	chr2:73148391:C:A	Tcruzi	CD8T	-0.000378020710067775	0.0514552182752242	0.638607167854673
PRADC1	chr2:73148391:C:A	Tcruzi	monocyte	-0.0135776919539429	0.060260572440911	0.568859581499545
PRADC1	chr2:73148391:C:A	Tcruzi	B	-0.0142296490769503	0.0534240052180702	0.560982986739544
PRADC1	chr2:73148391:C:A	Tcruzi	CD4T	-0.0146666405826225	0.0640336804683136	0.574325852614947
PRADC1	chr2:73177351:C:T	NI	NK	-0.0035018823098546	0.0445074244099159	0.63487444086439
PRADC1	chr2:73177351:C:T	NI	CD8T	-0.00732829581123984	0.0511339483051408	0.616251648840677
PRADC1	chr2:73177351:C:T	NI	monocyte	0.0112676299282316	0.0578213054991529	0.571705190532362
PRADC1	chr2:73177351:C:T	NI	B	-6.9750093967439e-05	0.048577205956999	0.65837476935893
PRADC1	chr2:73177351:C:T	NI	CD4T	-0.0119390809835495	0.0633927115536057	0.593561419014613
PRADC1	chr2:73177351:C:T	IAV	NK	-0.00178790417298716	0.0413655415752051	0.644369581002207
PRADC1	chr2:73177351:C:T	IAV	CD8T	-0.0051206740395394	0.0389387166908028	0.619327898327878
PRADC1	chr2:73177351:C:T	IAV	monocyte	0.00586050043272208	0.0471762539942674	0.621637624269181
PRADC1	chr2:73177351:C:T	IAV	B	0.00321459066982585	0.0422777407877849	0.639724059627004
PRADC1	chr2:73177351:C:T	IAV	CD4T	-0.00572917435512002	0.0521883477157099	0.625224524885399
PRADC1	chr2:73177351:C:T	LPS	NK	-0.00297577706709424	0.0447266168172013	0.63206038257497
PRADC1	chr2:73177351:C:T	LPS	CD8T	-0.00786146679890545	0.0449108079919089	0.601265851030463
PRADC1	chr2:73177351:C:T	LPS	monocyte	0.00505353754136783	0.0571195469028084	0.617310455957472
PRADC1	chr2:73177351:C:T	LPS	B	0.00279028797794227	0.0485662023776126	0.640263192513774
PRADC1	chr2:73177351:C:T	LPS	CD4T	-0.0143917427528279	0.0606390680966953	0.583150334667808
PRADC1	chr2:73177351:C:T	Tcruzi	NK	-0.00455649545295454	0.0461483555910761	0.627608924348037
PRADC1	chr2:73177351:C:T	Tcruzi	CD8T	-0.0118378789337848	0.0513643326397797	0.589434274722058
PRADC1	chr2:73177351:C:T	Tcruzi	monocyte	0.00818640545441765	0.0548641451691214	0.608949326882541
PRADC1	chr2:73177351:C:T	Tcruzi	B	0.00330290721246814	0.0465789796699606	0.639500756794134
PRADC1	chr2:73177351:C:T	Tcruzi	CD4T	-0.00927164664262284	0.0587401040772968	0.610152284569039
PRADC1	chr2:73188845:G:C	NI	NK	0.0106939937253742	0.0507030838618638	0.582641282817293
PRADC1	chr2:73188845:G:C	NI	CD8T	-0.0060017626795003	0.05528346940923	0.616581042001659
PRADC1	chr2:73188845:G:C	NI	monocyte	0.0104131178311532	0.0609521988902072	0.565026440653455
PRADC1	chr2:73188845:G:C	NI	B	0.0156763504029177	0.0575323453104426	0.561717298930523
PRADC1	chr2:73188845:G:C	NI	CD4T	-0.0171271640107955	0.0714533622872703	0.566396733592185
PRADC1	chr2:73188845:G:C	IAV	NK	0.00932896771803602	0.0466775384785041	0.585272136015196
PRADC1	chr2:73188845:G:C	IAV	CD8T	0.00159800302796549	0.0415618748788546	0.63286807591781
PRADC1	chr2:73188845:G:C	IAV	monocyte	0.0111485295408551	0.0521908892563631	0.575666647076049
PRADC1	chr2:73188845:G:C	IAV	B	0.0105135238665147	0.0479500619059377	0.577424296264175
PRADC1	chr2:73188845:G:C	IAV	CD4T	-0.00621338274843484	0.0566490976656437	0.615374631825821
PRADC1	chr2:73188845:G:C	LPS	NK	0.0158107575976905	0.0540720614849686	0.550517186443732
PRADC1	chr2:73188845:G:C	LPS	CD8T	-0.00428095327488244	0.0480169503489699	0.61856188766056
PRADC1	chr2:73188845:G:C	LPS	monocyte	0.0198043084240974	0.0657261100024518	0.533781722465013
PRADC1	chr2:73188845:G:C	LPS	B	0.0140132833294244	0.0558363197987166	0.562066270031124
PRADC1	chr2:73188845:G:C	LPS	CD4T	-0.00257273362656503	0.0615250682651442	0.629514748129172
PRADC1	chr2:73188845:G:C	Tcruzi	NK	0.0096714155934867	0.0517349771061673	0.587799254530351
PRADC1	chr2:73188845:G:C	Tcruzi	CD8T	-0.00358540983653199	0.0525991474715364	0.626110850027826
PRADC1	chr2:73188845:G:C	Tcruzi	monocyte	0.0189948475156751	0.0623957274166651	0.542860887971066
PRADC1	chr2:73188845:G:C	Tcruzi	B	0.0135083860445269	0.0537132066752677	0.566170953445315
PRADC1	chr2:73188845:G:C	Tcruzi	CD4T	-0.0127382951150258	0.0652500440908837	0.588936930453346
PRADC1	chr2:73234355:C:A	NI	NK	-0.00681028393666467	0.042098826177439	0.430700451426325
PRADC1	chr2:73234355:C:A	NI	CD8T	-0.0174644942187945	0.0431184840275707	0.342818905546773
PRADC1	chr2:73234355:C:A	NI	monocyte	-0.155596120065763	0.0474671430976244	0.00115643861058901
PRADC1	chr2:73234355:C:A	NI	B	0.0374985514936236	0.0483276146212542	0.220947950170582
PRADC1	chr2:73234355:C:A	NI	CD4T	0.00737895610198554	0.0491181693136419	0.445393403315108
PRADC1	chr2:73234355:C:A	IAV	NK	-0.00480300016135135	0.0403781492459576	0.444932774810522
PRADC1	chr2:73234355:C:A	IAV	CD8T	-0.00835665353574985	0.0375940249033129	0.407976741744785
PRADC1	chr2:73234355:C:A	IAV	monocyte	-0.108819837945238	0.0445467638081012	0.00647376410295164
PRADC1	chr2:73234355:C:A	IAV	B	0.0274296337716093	0.0430915051192846	0.266753022829475
PRADC1	chr2:73234355:C:A	IAV	CD4T	-0.00198329068638038	0.042814168547	0.479342656551045
PRADC1	chr2:73234355:C:A	LPS	NK	-0.0187372798425718	0.042046152902244	0.326167938272563
PRADC1	chr2:73234355:C:A	LPS	CD8T	-0.00853769912525262	0.0393018586298646	0.409575070051054
PRADC1	chr2:73234355:C:A	LPS	monocyte	-0.125680659482633	0.0507046677660965	0.00623147574732241
PRADC1	chr2:73234355:C:A	LPS	B	0.00747363769081703	0.04454411424497	0.43580676942218
PRADC1	chr2:73234355:C:A	LPS	CD4T	-0.00696403649124367	0.0455548235863278	0.438678329896787
PRADC1	chr2:73234355:C:A	Tcruzi	NK	-0.0106675944167166	0.0437701162097635	0.398601542742974
PRADC1	chr2:73234355:C:A	Tcruzi	CD8T	-0.0278502179634653	0.0429716072751517	0.258919174992895
PRADC1	chr2:73234355:C:A	Tcruzi	monocyte	-0.164265159504008	0.0520743034557817	0.00164750213296894
PRADC1	chr2:73234355:C:A	Tcruzi	B	0.0238949278798217	0.0448788549442038	0.30268155605436
PRADC1	chr2:73234355:C:A	Tcruzi	CD4T	0.0181245029133551	0.0471681621552284	0.357618812549419
PRADC1	chr2:73241857:C:T	NI	NK	0.0402445649863389	0.074904391496232	0.404848422654344
PRADC1	chr2:73241857:C:T	NI	CD8T	0.0427938766630606	0.0805633199665619	0.409545140545501
PRADC1	chr2:73241857:C:T	NI	monocyte	0.0671521766873348	0.0980706400604224	0.333726894208877
PRADC1	chr2:73241857:C:T	NI	B	0.017736075137168	0.0726538637184222	0.503243781422545
PRADC1	chr2:73241857:C:T	NI	CD4T	0.0492839881587844	0.0953019362435111	0.409389892524084
PRADC1	chr2:73241857:C:T	IAV	NK	0.0403901349768825	0.0721495391572008	0.394200404536412
PRADC1	chr2:73241857:C:T	IAV	CD8T	0.0299079496006648	0.0621563905027105	0.42365942981021
PRADC1	chr2:73241857:C:T	IAV	monocyte	0.0674420772882503	0.094537967624634	0.33010286093992
PRADC1	chr2:73241857:C:T	IAV	B	0.0235619088106933	0.0654704823941681	0.466779836206582
PRADC1	chr2:73241857:C:T	IAV	CD4T	0.047752976263758	0.0846432753438308	0.397886015892718
PRADC1	chr2:73241857:C:T	LPS	NK	0.0386572956974807	0.0735698839442876	0.406059499004964
PRADC1	chr2:73241857:C:T	LPS	CD8T	0.0353269536109426	0.069602032262279	0.413324392975389
PRADC1	chr2:73241857:C:T	LPS	monocyte	0.082855312658958	0.114078504158512	0.314344206561048
PRADC1	chr2:73241857:C:T	LPS	B	0.0198173462508544	0.0722324507556391	0.490244321088549
PRADC1	chr2:73241857:C:T	LPS	CD4T	0.0401925804957569	0.0864591260099035	0.429187507368543
PRADC1	chr2:73241857:C:T	Tcruzi	NK	0.0347343885534649	0.0731727301185114	0.426347189244577
PRADC1	chr2:73241857:C:T	Tcruzi	CD8T	0.0347574589577382	0.0746704214648761	0.430234551714518
PRADC1	chr2:73241857:C:T	Tcruzi	monocyte	0.0640657597950044	0.0954929631554972	0.352018695246146
PRADC1	chr2:73241857:C:T	Tcruzi	B	0.016281230527515	0.0692557833129177	0.504192481369063
PRADC1	chr2:73241857:C:T	Tcruzi	CD4T	0.0465076434220525	0.0898949382401009	0.414697154702791
PRADC1	chr2:73265784:G:A	NI	NK	-0.00115988328747191	0.0461314591813312	0.649911871745773
PRADC1	chr2:73265784:G:A	NI	CD8T	0.0031396572934625	0.0525882883956146	0.636182316068806
PRADC1	chr2:73265784:G:A	NI	monocyte	-0.0106877656512554	0.0605020757042141	0.574091973424159
PRADC1	chr2:73265784:G:A	NI	B	0.008398186364517	0.0520626773095343	0.60681062066266
PRADC1	chr2:73265784:G:A	NI	CD4T	0.0109199400459978	0.0662048907455627	0.596592053258398
PRADC1	chr2:73265784:G:A	IAV	NK	0.00173927812801154	0.0427614968420382	0.642723412771433
PRADC1	chr2:73265784:G:A	IAV	CD8T	0.000202509213331361	0.0395891366219136	0.651247971765414
PRADC1	chr2:73265784:G:A	IAV	monocyte	-0.00560750784563883	0.0495724064644176	0.621698849427639
PRADC1	chr2:73265784:G:A	IAV	B	0.0069568886653895	0.0447562305014125	0.608429345502431
PRADC1	chr2:73265784:G:A	IAV	CD4T	0.00692728893233245	0.0549372112886673	0.617061282050721
PRADC1	chr2:73265784:G:A	LPS	NK	-0.00110827522744639	0.0465499560726376	0.645921431766379
PRADC1	chr2:73265784:G:A	LPS	CD8T	0.000995204279604714	0.0454438586974779	0.640223933898534
PRADC1	chr2:73265784:G:A	LPS	monocyte	-0.000556525192593966	0.0597989315076277	0.636146887393483
PRADC1	chr2:73265784:G:A	LPS	B	0.0134606432318889	0.0544183373690312	0.575148393719632
PRADC1	chr2:73265784:G:A	LPS	CD4T	0.0108335046749071	0.0617066495472871	0.597080170242743
PRADC1	chr2:73265784:G:A	Tcruzi	NK	-0.00638031695640083	0.0492696401441536	0.619129298943129
PRADC1	chr2:73265784:G:A	Tcruzi	CD8T	-0.00259796128311514	0.0512037492596839	0.642671817617572
PRADC1	chr2:73265784:G:A	Tcruzi	monocyte	-0.00647021059488751	0.0574218801106034	0.615575374067308
PRADC1	chr2:73265784:G:A	Tcruzi	B	0.0101761317243924	0.0505952780399299	0.593688257544426
PRADC1	chr2:73265784:G:A	Tcruzi	CD4T	0.00998358708968768	0.0621740105000827	0.606037618062412
PRADC1	chr2:73284340:A:G	NI	NK	0.00134837435105008	0.0437521992769139	0.653905394136112
PRADC1	chr2:73284340:A:G	NI	CD8T	-0.008431059228355	0.0485375093710302	0.595189854332898
PRADC1	chr2:73284340:A:G	NI	monocyte	-0.00634660011110954	0.0541615345614223	0.58910022686347
PRADC1	chr2:73284340:A:G	NI	B	0.0041071219065767	0.0485554449484982	0.638497875488941
PRADC1	chr2:73284340:A:G	NI	CD4T	-0.0183317089273312	0.0616529070156989	0.549388956931337
PRADC1	chr2:73284340:A:G	IAV	NK	-0.0039897881614256	0.0401648097811214	0.618187531736659
PRADC1	chr2:73284340:A:G	IAV	CD8T	-0.0087400257923073	0.0380057861684313	0.580064428170369
PRADC1	chr2:73284340:A:G	IAV	monocyte	-0.00832541630859591	0.0464689469153613	0.597723116689559
PRADC1	chr2:73284340:A:G	IAV	B	-0.00342651311786582	0.0411765657368982	0.625419517998821
PRADC1	chr2:73284340:A:G	IAV	CD4T	-0.0267357020236708	0.0593961410634666	0.50758967948908
PRADC1	chr2:73284340:A:G	LPS	NK	-0.00641916621437704	0.0434939393677162	0.598811643002686
PRADC1	chr2:73284340:A:G	LPS	CD8T	-0.0114346958504521	0.0434633852274594	0.563898211072987
PRADC1	chr2:73284340:A:G	LPS	monocyte	-0.00798289967946286	0.0558546138335786	0.592372734949694
PRADC1	chr2:73284340:A:G	LPS	B	-3.47417357846401e-05	0.047157397560295	0.641377321369623
PRADC1	chr2:73284340:A:G	LPS	CD4T	-0.024890238595404	0.0612060037070451	0.517757931251734
PRADC1	chr2:73284340:A:G	Tcruzi	NK	-0.000504331679562439	0.0446888589827292	0.640799542553646
PRADC1	chr2:73284340:A:G	Tcruzi	CD8T	-0.00733802011241968	0.0466517901196051	0.598010559603412
PRADC1	chr2:73284340:A:G	Tcruzi	monocyte	-0.00449656960140764	0.0521643502036801	0.618459447546836
PRADC1	chr2:73284340:A:G	Tcruzi	B	0.00760430289506414	0.0484961672799333	0.61559811585187
PRADC1	chr2:73284340:A:G	Tcruzi	CD4T	-0.020882740644937	0.0592788000838651	0.540678362506643
PRADC1	chr2:73291739:G:A	NI	NK	0.000944092541316937	0.0205652606061637	0.730233174577875
PRADC1	chr2:73291739:G:A	NI	CD8T	0.00632952138486337	0.0232900155215154	0.672205856538113
PRADC1	chr2:73291739:G:A	NI	monocyte	0.0292657881561239	0.0394991932703674	0.413380667598546
PRADC1	chr2:73291739:G:A	NI	B	-0.00129697268746129	0.0228445109817619	0.742920206888153
PRADC1	chr2:73291739:G:A	NI	CD4T	0.0103377129043819	0.029841846629842	0.636279409266933
PRADC1	chr2:73291739:G:A	IAV	NK	-0.000516633244435526	0.0195362862847482	0.747672546730587
PRADC1	chr2:73291739:G:A	IAV	CD8T	0.00355832183117085	0.0183842102136037	0.69342564538369
PRADC1	chr2:73291739:G:A	IAV	monocyte	0.00937815461192364	0.0240868987436797	0.631385582127734
PRADC1	chr2:73291739:G:A	IAV	B	-0.00681622932948279	0.0240941742148411	0.680946225611985
PRADC1	chr2:73291739:G:A	IAV	CD4T	0.0013658050807107	0.0223345208242244	0.725215404705908
PRADC1	chr2:73291739:G:A	LPS	NK	0.00242065670908867	0.0207495494922668	0.707816395626616
PRADC1	chr2:73291739:G:A	LPS	CD8T	0.00230821252679287	0.0197052296080618	0.705626683792898
PRADC1	chr2:73291739:G:A	LPS	monocyte	0.00917069127787487	0.0279965990573777	0.632963978643635
PRADC1	chr2:73291739:G:A	LPS	B	0.000998968123240941	0.0222678468930628	0.727568073767337
PRADC1	chr2:73291739:G:A	LPS	CD4T	0.00299052035514922	0.0243818787893726	0.704673978753682
PRADC1	chr2:73291739:G:A	Tcruzi	NK	0.00204269498363968	0.0213757738403123	0.715971886034455
PRADC1	chr2:73291739:G:A	Tcruzi	CD8T	0.00398751857684616	0.0216359787734303	0.692564184173186
PRADC1	chr2:73291739:G:A	Tcruzi	monocyte	0.00935460000169658	0.026485023882463	0.631984334400123
PRADC1	chr2:73291739:G:A	Tcruzi	B	0.00179985296845092	0.0215802721335599	0.72141861206572
PRADC1	chr2:73291739:G:A	Tcruzi	CD4T	0.00703352911117651	0.025798898498877	0.670257364735879
PRADC1	chr2:73321659:C:G	NI	NK	-0.00313034376474165	0.0229950794155341	0.677579795053227
PRADC1	chr2:73321659:C:G	NI	CD8T	-0.0112688659270164	0.0271535173178776	0.600884757715534
PRADC1	chr2:73321659:C:G	NI	monocyte	-0.00432322156211915	0.027512041094781	0.651330027200667
PRADC1	chr2:73321659:C:G	NI	B	-0.0029138399891107	0.0248370260927578	0.689884491723312
PRADC1	chr2:73321659:C:G	NI	CD4T	-0.0132602263437027	0.0326369746641849	0.591473688705063
PRADC1	chr2:73321659:C:G	IAV	NK	-0.00645103863335684	0.0224017739166804	0.638778336211355
PRADC1	chr2:73321659:C:G	IAV	CD8T	-0.0120252658301242	0.0253989372035078	0.577150645033104
PRADC1	chr2:73321659:C:G	IAV	monocyte	0.00141533843487172	0.0243424838978094	0.724179191513065
PRADC1	chr2:73321659:C:G	IAV	B	-0.00100845247044061	0.0218291021373667	0.707213489062458
PRADC1	chr2:73321659:C:G	IAV	CD4T	-0.0120388188279841	0.0278576968150756	0.596047469688929
PRADC1	chr2:73321659:C:G	LPS	NK	-0.00851312415204731	0.0247205994676414	0.605386426252235
PRADC1	chr2:73321659:C:G	LPS	CD8T	-0.0130794953935314	0.0264586430541084	0.556809002885994
PRADC1	chr2:73321659:C:G	LPS	monocyte	-0.0193431323418726	0.0419737880773018	0.529231730193034
PRADC1	chr2:73321659:C:G	LPS	B	-0.000872827798249137	0.025494214563886	0.692501217675557
PRADC1	chr2:73321659:C:G	LPS	CD4T	-0.0186576109904679	0.0344544154726542	0.54148209318467
PRADC1	chr2:73321659:C:G	Tcruzi	NK	-0.00368534202289268	0.0239660058811315	0.670507815386027
PRADC1	chr2:73321659:C:G	Tcruzi	CD8T	-0.0115253367572865	0.0270157065120809	0.59361030971282
PRADC1	chr2:73321659:C:G	Tcruzi	monocyte	0.00301848129748766	0.0278556329363312	0.698985142610905
PRADC1	chr2:73321659:C:G	Tcruzi	B	0.000187685053298203	0.0239938809599426	0.717687880177462
PRADC1	chr2:73321659:C:G	Tcruzi	CD4T	-0.0115098493695549	0.0296983620945615	0.606692523696726
PRAG1	chr8:8238218:C:G	NI	NK	0.021337521551934	0.0592944659210614	0.474199298435219
PRAG1	chr8:8238218:C:G	NI	CD8T	0.000384037437584905	0.0534695349235308	0.586099591690825
PRAG1	chr8:8238218:C:G	NI	monocyte	-0.0362168169349464	0.0771675288832906	0.413641016161998
PRAG1	chr8:8238218:C:G	NI	B	-0.072238694344999	0.0936136765634499	0.309342503874387
PRAG1	chr8:8238218:C:G	NI	CD4T	0.0059839094336374	0.0630154146432839	0.555512528792128
PRAG1	chr8:8238218:C:G	IAV	NK	0.0231388132174067	0.0561574489372477	0.455970432728193
PRAG1	chr8:8238218:C:G	IAV	CD8T	0.00374713674035209	0.0453238480553253	0.560210382782351
PRAG1	chr8:8238218:C:G	IAV	monocyte	-0.0269154615920617	0.0654596600806357	0.450056284502799
PRAG1	chr8:8238218:C:G	IAV	B	-0.0459275017689089	0.0672980830752726	0.349503385702825
PRAG1	chr8:8238218:C:G	IAV	CD4T	0.0306006930467195	0.0624368871912997	0.431760388497295
PRAG1	chr8:8238218:C:G	LPS	NK	0.0365960080432854	0.0677029114458286	0.404693112873012
PRAG1	chr8:8238218:C:G	LPS	CD8T	0.0132713087539056	0.0486189914119854	0.500869213199237
PRAG1	chr8:8238218:C:G	LPS	monocyte	-0.0351321686523424	0.0795021382606727	0.430712828267243
PRAG1	chr8:8238218:C:G	LPS	B	-0.0518830010131869	0.0746898486502122	0.344879078662428
PRAG1	chr8:8238218:C:G	LPS	CD4T	0.00806951165519457	0.0566161637336124	0.542136637204575
PRAG1	chr8:8238218:C:G	Tcruzi	NK	0.0255131058695359	0.0630277500295829	0.457744620605869
PRAG1	chr8:8238218:C:G	Tcruzi	CD8T	-0.00253707774180245	0.0516221363547565	0.584411313594944
PRAG1	chr8:8238218:C:G	Tcruzi	monocyte	-0.033482560931564	0.0751441490597473	0.434734315954669
PRAG1	chr8:8238218:C:G	Tcruzi	B	-0.0553239747079945	0.0767682185517737	0.333752807681334
PRAG1	chr8:8238218:C:G	Tcruzi	CD4T	0.0133858538207828	0.0603605523520511	0.520695104466786
PRAG1	chr8:8266447:G:T	NI	NK	0.00489152894164384	0.0507186703146629	0.757069556220483
PRAG1	chr8:8266447:G:T	NI	CD8T	0.0142173656232194	0.0501574355655905	0.719603680063558
PRAG1	chr8:8266447:G:T	NI	monocyte	0.0299149435421397	0.0777733450394564	0.679272246460086
PRAG1	chr8:8266447:G:T	NI	B	0.007077418161806	0.0535521379453971	0.755064270817916
PRAG1	chr8:8266447:G:T	NI	CD4T	0.00158971418708512	0.0545148649964813	0.775045375804882
PRAG1	chr8:8266447:G:T	IAV	NK	0.0165221843833139	0.0524422095209025	0.708144689727839
PRAG1	chr8:8266447:G:T	IAV	CD8T	0.0066829004678057	0.0413392530338432	0.743352683278917
PRAG1	chr8:8266447:G:T	IAV	monocyte	0.0223503191141276	0.0649578021404497	0.695944689172092
PRAG1	chr8:8266447:G:T	IAV	B	0.0193171143141503	0.0570046660178634	0.703226500378215
PRAG1	chr8:8266447:G:T	IAV	CD4T	0.0221668767620176	0.0582202826785233	0.69255183060854
PRAG1	chr8:8266447:G:T	LPS	NK	0.0112036313047076	0.050505777853255	0.728831381949717
PRAG1	chr8:8266447:G:T	LPS	CD8T	0.012135498584441	0.0442226027139675	0.718558226278169
PRAG1	chr8:8266447:G:T	LPS	monocyte	0.373715276677993	0.29775364387739	0.133662655685285
PRAG1	chr8:8266447:G:T	LPS	B	0.00617630413183917	0.0521961456274876	0.754448101828298
PRAG1	chr8:8266447:G:T	LPS	CD4T	0.0114920435011843	0.0498973734310976	0.731958194518828
PRAG1	chr8:8266447:G:T	Tcruzi	NK	0.023072595277809	0.0656389177787113	0.69666813332809
PRAG1	chr8:8266447:G:T	Tcruzi	CD8T	0.0167043810802263	0.0508494239871859	0.70730225715616
PRAG1	chr8:8266447:G:T	Tcruzi	monocyte	0.0221071267111643	0.0706292683388713	0.703991049896544
PRAG1	chr8:8266447:G:T	Tcruzi	B	0.00201247381285848	0.0511546173211687	0.77223379164293
PRAG1	chr8:8266447:G:T	Tcruzi	CD4T	-0.00475440453687783	0.0557949737749987	0.7905811996858
PRAG1	chr8:8282868:C:G	NI	NK	-0.0096251320953341	0.0511687623592582	0.593342096340842
PRAG1	chr8:8282868:C:G	NI	CD8T	-0.00446004337334491	0.0541535519002268	0.623219286036218
PRAG1	chr8:8282868:C:G	NI	monocyte	-0.0293128258319447	0.0786778189013434	0.495630681684841
PRAG1	chr8:8282868:C:G	NI	B	-0.0172128564491425	0.0599447341085747	0.561399504586851
PRAG1	chr8:8282868:C:G	NI	CD4T	-0.004369838498376	0.0650105534930818	0.619162622940677
PRAG1	chr8:8282868:C:G	IAV	NK	-0.007530862294726	0.046484232839186	0.600588292456397
PRAG1	chr8:8282868:C:G	IAV	CD8T	-0.00705239637735805	0.0421783458236811	0.599750615862445
PRAG1	chr8:8282868:C:G	IAV	monocyte	-0.0123311362779855	0.057968505775996	0.581955789350616
PRAG1	chr8:8282868:C:G	IAV	B	-0.00976462178406581	0.0483577144375261	0.587447628895802
PRAG1	chr8:8282868:C:G	IAV	CD4T	-0.00554317001711805	0.054641162280121	0.618382325350829
PRAG1	chr8:8282868:C:G	LPS	NK	-0.00758855849938582	0.0502447016641123	0.598957573173224
PRAG1	chr8:8282868:C:G	LPS	CD8T	-0.00511077964806328	0.0470233025619896	0.611254826402931
PRAG1	chr8:8282868:C:G	LPS	monocyte	-0.01537250328208	0.070729643807346	0.567000835143651
PRAG1	chr8:8282868:C:G	LPS	B	-0.0168483944525844	0.0590247841850412	0.557272904225048
PRAG1	chr8:8282868:C:G	LPS	CD4T	-0.00321033366913949	0.0596004135158782	0.62673269664128
PRAG1	chr8:8282868:C:G	Tcruzi	NK	-0.00781335371833815	0.0520312903274606	0.602352600697622
PRAG1	chr8:8282868:C:G	Tcruzi	CD8T	-0.0060865514560219	0.0525389121912706	0.612515542367974
PRAG1	chr8:8282868:C:G	Tcruzi	monocyte	-0.017045348640339	0.0694958478583375	0.567235824685805
PRAG1	chr8:8282868:C:G	Tcruzi	B	-0.0169967579694023	0.0575867486051316	0.556804541946701
PRAG1	chr8:8282868:C:G	Tcruzi	CD4T	-0.00206187170416689	0.0611869129178034	0.635172239632343
PRAG1	chr8:8323230:G:A	NI	NK	-0.189776264274022	0.0517670667870576	4.84282832122762e-05
PRAG1	chr8:8323230:G:A	NI	CD8T	-0.242066703530233	0.0416416295021844	1.8961676673257e-09
PRAG1	chr8:8323230:G:A	NI	monocyte	0.0452320393143902	0.0531084452339628	0.196737708424634
PRAG1	chr8:8323230:G:A	NI	B	0.0219043619960149	0.0517030399403521	0.342221531838006
PRAG1	chr8:8323230:G:A	NI	CD4T	-0.274034779551483	0.0452644917154854	3.24696047826478e-10
PRAG1	chr8:8323230:G:A	IAV	NK	-0.0963798753763627	0.0444867494668049	0.01792661013617
PRAG1	chr8:8323230:G:A	IAV	CD8T	-0.117712326612576	0.0393577775920326	0.00225326041193119
PRAG1	chr8:8323230:G:A	IAV	monocyte	0.0563543262405755	0.0514040541804739	0.134109981200969
PRAG1	chr8:8323230:G:A	IAV	B	-0.0129915398947469	0.0430887199541509	0.379732988241997
PRAG1	chr8:8323230:G:A	IAV	CD4T	-0.153933378952037	0.0380677096318751	5.98072099621261e-05
PRAG1	chr8:8323230:G:A	LPS	NK	-0.147858580148976	0.0459408238303045	0.0007007262635218
PRAG1	chr8:8323230:G:A	LPS	CD8T	-0.18646972343151	0.0370423808039038	2.73171091635938e-07
PRAG1	chr8:8323230:G:A	LPS	monocyte	0.058508123900824	0.0589855092901717	0.15924378986007
PRAG1	chr8:8323230:G:A	LPS	B	0.00309026344549427	0.0467514441144579	0.478477338750488
PRAG1	chr8:8323230:G:A	LPS	CD4T	-0.229890919264201	0.0370465458907554	1.83283166421688e-10
PRAG1	chr8:8323230:G:A	Tcruzi	NK	-0.187749109900231	0.0530708246663011	0.000110337302761554
PRAG1	chr8:8323230:G:A	Tcruzi	CD8T	-0.217931489674308	0.03947595759365	3.39220459499856e-08
PRAG1	chr8:8323230:G:A	Tcruzi	monocyte	0.0695263390717367	0.056725279194537	0.107528983713391
PRAG1	chr8:8323230:G:A	Tcruzi	B	0.00604341725285931	0.0488728898742111	0.456873140874207
PRAG1	chr8:8323230:G:A	Tcruzi	CD4T	-0.225935711505928	0.0428311712110593	3.05699655256397e-07
PRAG1	chr8:8367863:A:G	NI	NK	-0.00311852128260613	0.0513662619995165	0.625419543242556
PRAG1	chr8:8367863:A:G	NI	CD8T	-0.00292980289471888	0.0559632555407913	0.628252891461671
PRAG1	chr8:8367863:A:G	NI	monocyte	0.0182326744257786	0.0738832955227178	0.54106898949637
PRAG1	chr8:8367863:A:G	NI	B	0.0184151138158308	0.0624856322575124	0.551658379415262
PRAG1	chr8:8367863:A:G	NI	CD4T	0.00204394732010612	0.0681171000388874	0.625432762028796
PRAG1	chr8:8367863:A:G	IAV	NK	-0.00776489078266899	0.0489445927133021	0.597818682301042
PRAG1	chr8:8367863:A:G	IAV	CD8T	-0.00663409880487779	0.044412293201903	0.600553508337876
PRAG1	chr8:8367863:A:G	IAV	monocyte	0.0171366436302409	0.0628564763269988	0.556555041985045
PRAG1	chr8:8367863:A:G	IAV	B	0.0125653777697564	0.0514156373228061	0.567506821764055
PRAG1	chr8:8367863:A:G	IAV	CD4T	-0.00778190235640439	0.0586553090141049	0.606349601038943
PRAG1	chr8:8367863:A:G	LPS	NK	-0.00876205477834207	0.0532667481443335	0.591869149511929
PRAG1	chr8:8367863:A:G	LPS	CD8T	-0.00177310908280314	0.0484465020900736	0.627723758416523
PRAG1	chr8:8367863:A:G	LPS	monocyte	0.0140073845782095	0.072325193929875	0.566710190412872
PRAG1	chr8:8367863:A:G	LPS	B	0.0208511224205095	0.0637914680399458	0.535887389964847
PRAG1	chr8:8367863:A:G	LPS	CD4T	-0.00239815616338488	0.0625626547989165	0.627882209185158
PRAG1	chr8:8367863:A:G	Tcruzi	NK	-0.00326607605457826	0.053031064689132	0.623760532036786
PRAG1	chr8:8367863:A:G	Tcruzi	CD8T	5.58849662958544e-05	0.0536708199405368	0.640677668358992
PRAG1	chr8:8367863:A:G	Tcruzi	monocyte	0.0211470142157959	0.0733845567329219	0.546252708086263
PRAG1	chr8:8367863:A:G	Tcruzi	B	0.0175330745113501	0.0593561973636266	0.549212484048768
PRAG1	chr8:8367863:A:G	Tcruzi	CD4T	0.00117713930801964	0.0640613261697763	0.635432239463857
PRAG1	chr8:8367926:C:T	NI	NK	0.0356817746249369	0.0535784176784164	0.369600914966301
PRAG1	chr8:8367926:C:T	NI	CD8T	0.0406651020568956	0.0535869651761671	0.346341377828726
PRAG1	chr8:8367926:C:T	NI	monocyte	-0.000331576216207582	0.0580216669906841	0.585177947936144
PRAG1	chr8:8367926:C:T	NI	B	0.0204881226386606	0.0504926747263833	0.465401945081822
PRAG1	chr8:8367926:C:T	NI	CD4T	0.0462555513940277	0.0620988427642367	0.346044744832135
PRAG1	chr8:8367926:C:T	IAV	NK	0.0260588303189517	0.0448718666930815	0.401229624974878
PRAG1	chr8:8367926:C:T	IAV	CD8T	0.026928247637657	0.0413197356764298	0.376964478083981
PRAG1	chr8:8367926:C:T	IAV	monocyte	0.0191412161348883	0.0636991057178083	0.501409445870432
PRAG1	chr8:8367926:C:T	IAV	B	0.011839378450317	0.0420276577353974	0.502891327658009
PRAG1	chr8:8367926:C:T	IAV	CD4T	0.0393324407467664	0.0526346254301338	0.35233540519099
PRAG1	chr8:8367926:C:T	LPS	NK	0.0368267656329827	0.0535597694466576	0.359398688896037
PRAG1	chr8:8367926:C:T	LPS	CD8T	0.0263919154564932	0.0425558759582259	0.386617953912438
PRAG1	chr8:8367926:C:T	LPS	monocyte	-0.00635319192194097	0.0606206885074191	0.585118646490052
PRAG1	chr8:8367926:C:T	LPS	B	0.0105918094364914	0.0475742751140778	0.515798739334761
PRAG1	chr8:8367926:C:T	LPS	CD4T	0.0458209164481698	0.0584233843584856	0.338036750419168
PRAG1	chr8:8367926:C:T	Tcruzi	NK	0.0335776265490399	0.0529136136305723	0.380674663465359
PRAG1	chr8:8367926:C:T	Tcruzi	CD8T	0.0442246155293787	0.0553962753346803	0.329151510474894
PRAG1	chr8:8367926:C:T	Tcruzi	monocyte	-0.0157916873724858	0.0636159692832558	0.543815596750025
PRAG1	chr8:8367926:C:T	Tcruzi	B	0.0167543481877294	0.0471659057831176	0.47974561814191
PRAG1	chr8:8367926:C:T	Tcruzi	CD4T	0.0346679337621251	0.0546376139840008	0.386204512777625
PRAG1	chr8:8385434:A:T	NI	NK	-0.281532987191389	0.0623802805162192	6.45292279610743e-08
PRAG1	chr8:8385434:A:T	NI	CD8T	-0.242142346917035	0.0452268273178829	8.27782908885411e-08
PRAG1	chr8:8385434:A:T	NI	monocyte	-0.0127006575751163	0.0580650745953229	0.413448149780899
PRAG1	chr8:8385434:A:T	NI	B	-0.0670323067773151	0.0552096773552756	0.11182279501057
PRAG1	chr8:8385434:A:T	NI	CD4T	-0.217407148073608	0.0491011814597056	1.13345915937479e-05
PRAG1	chr8:8385434:A:T	IAV	NK	-0.210028050813866	0.0499162295096183	8.5144167645268e-06
PRAG1	chr8:8385434:A:T	IAV	CD8T	-0.176134825790004	0.0437310372256319	4.0286827089342e-05
PRAG1	chr8:8385434:A:T	IAV	monocyte	0.0230626040585488	0.0562069273054938	0.342604191354149
PRAG1	chr8:8385434:A:T	IAV	B	-0.0704601006686912	0.0473440019159757	0.0679462909720147
PRAG1	chr8:8385434:A:T	IAV	CD4T	-0.199898486640968	0.0418695646622136	1.99364954744929e-06
PRAG1	chr8:8385434:A:T	LPS	NK	-0.219831711747885	0.0512535198024212	1.20458345417296e-05
PRAG1	chr8:8385434:A:T	LPS	CD8T	-0.174865478883001	0.040858479323029	3.46258072076999e-05
PRAG1	chr8:8385434:A:T	LPS	monocyte	0.0578729029437972	0.0658101210296215	0.189370225701846
PRAG1	chr8:8385434:A:T	LPS	B	-0.0877766773996377	0.0509660007867696	0.0426565392563052
PRAG1	chr8:8385434:A:T	LPS	CD4T	-0.260545293116302	0.0418188867888267	6.19647666511014e-11
PRAG1	chr8:8385434:A:T	Tcruzi	NK	-0.263001653169037	0.0601966488136126	1.36457209287677e-06
PRAG1	chr8:8385434:A:T	Tcruzi	CD8T	-0.235753292740598	0.0433358636433246	4.47531239844423e-08
PRAG1	chr8:8385434:A:T	Tcruzi	monocyte	0.0513950059726644	0.0624219601149033	0.205550100279205
PRAG1	chr8:8385434:A:T	Tcruzi	B	-0.0853659308006349	0.0528789093226525	0.0521880349035948
PRAG1	chr8:8385434:A:T	Tcruzi	CD4T	-0.202422090836458	0.0474044440293609	2.96771819889852e-05
PRAG1	chr8:8398641:C:T	NI	NK	0.0583937702299278	0.0349897372197438	0.0388226175086477
PRAG1	chr8:8398641:C:T	NI	CD8T	0.0825502432404199	0.0327114665333799	0.00484370425927095
PRAG1	chr8:8398641:C:T	NI	monocyte	0.0607854295453449	0.0429333681853702	0.0718517379321444
PRAG1	chr8:8398641:C:T	NI	B	0.0190752857321658	0.0382870735979029	0.286357131181465
PRAG1	chr8:8398641:C:T	NI	CD4T	0.113218211321657	0.0394591750978998	0.00192641112978435
PRAG1	chr8:8398641:C:T	IAV	NK	0.0478899265446906	0.0314469748652311	0.057029302847787
PRAG1	chr8:8398641:C:T	IAV	CD8T	0.045164404170808	0.0275785911633889	0.0472276184670402
PRAG1	chr8:8398641:C:T	IAV	monocyte	0.0442216527371115	0.0377402499896295	0.112554103874781
PRAG1	chr8:8398641:C:T	IAV	B	0.0486686715289888	0.0330942279879587	0.0585542700238332
PRAG1	chr8:8398641:C:T	IAV	CD4T	0.0856299952151107	0.0318593370472462	0.00367071988095119
PRAG1	chr8:8398641:C:T	LPS	NK	0.0607103891554564	0.0340173042527089	0.0297819430898312
PRAG1	chr8:8398641:C:T	LPS	CD8T	0.05915651204786	0.0281722801455162	0.0176080444236188
PRAG1	chr8:8398641:C:T	LPS	monocyte	0.0667965139135285	0.04644857289011	0.0644466604822056
PRAG1	chr8:8398641:C:T	LPS	B	0.0370140902809388	0.0350449375656277	0.138630602445534
PRAG1	chr8:8398641:C:T	LPS	CD4T	0.103934974699465	0.0345152373223851	0.00174028448589734
PRAG1	chr8:8398641:C:T	Tcruzi	NK	0.0636659719674405	0.0366519812077756	0.0313706200539232
PRAG1	chr8:8398641:C:T	Tcruzi	CD8T	0.0752630050118682	0.0310335168009237	0.00692951505388059
PRAG1	chr8:8398641:C:T	Tcruzi	monocyte	0.0531692242562817	0.042742548604606	0.100052204375738
PRAG1	chr8:8398641:C:T	Tcruzi	B	0.0327130264548564	0.034941632755328	0.164987399336191
PRAG1	chr8:8398641:C:T	Tcruzi	CD4T	0.100595907975698	0.0361986639073532	0.0027777647602866
PRAM1	chr19:8408609:T:C	NI	NK	0.00619323997808726	0.0340911973927451	0.632057269046564
PRAM1	chr19:8408609:T:C	NI	CD8T	0.00274160893886342	0.0371118857135795	0.660906358771705
PRAM1	chr19:8408609:T:C	NI	monocyte	-0.00438123040604684	0.0424899482403182	0.635401992532772
PRAM1	chr19:8408609:T:C	NI	B	0.00980586702264558	0.0354370509994729	0.602656513787333
PRAM1	chr19:8408609:T:C	NI	CD4T	0.00387997251787096	0.0457505937847904	0.649284894951983
PRAM1	chr19:8408609:T:C	IAV	NK	0.00918279548626787	0.0331464764172005	0.605213827215282
PRAM1	chr19:8408609:T:C	IAV	CD8T	0.00474174021620018	0.0287114923746094	0.636936826379878
PRAM1	chr19:8408609:T:C	IAV	monocyte	-0.00201355052036146	0.0349360340883773	0.679021571410631
PRAM1	chr19:8408609:T:C	IAV	B	0.00799195966745889	0.0298827615807367	0.605480296467972
PRAM1	chr19:8408609:T:C	IAV	CD4T	6.03834947140631e-05	0.0390018397184371	0.679696775771409
PRAM1	chr19:8408609:T:C	LPS	NK	0.0107845702421262	0.0357939522592743	0.58096446762136
PRAM1	chr19:8408609:T:C	LPS	CD8T	0.00531511675925618	0.0326658131370476	0.620527289101707
PRAM1	chr19:8408609:T:C	LPS	monocyte	0.0175690575077257	0.0541904159925864	0.552653630499664
PRAM1	chr19:8408609:T:C	LPS	B	0.0214560165037757	0.0434178009203384	0.513025998549669
PRAM1	chr19:8408609:T:C	LPS	CD4T	0.00554078030582345	0.0427524520440446	0.629171588728111
PRAM1	chr19:8408609:T:C	Tcruzi	NK	0.0074945720764863	0.0357011536674609	0.622766391514872
PRAM1	chr19:8408609:T:C	Tcruzi	CD8T	0.00522649827887474	0.0359781087179193	0.640876311580016
PRAM1	chr19:8408609:T:C	Tcruzi	monocyte	-0.00221555476982944	0.0405094639908055	0.672408485144975
PRAM1	chr19:8408609:T:C	Tcruzi	B	0.00720525569381006	0.0328226967159097	0.616014580486822
PRAM1	chr19:8408609:T:C	Tcruzi	CD4T	0.00420500534880796	0.0426926582388453	0.654148566148441
PRAM1	chr19:8412458:C:G	NI	NK	-0.0191461314356455	0.0768342792199798	0.498131162006897
PRAM1	chr19:8412458:C:G	NI	CD8T	-0.0421360852176936	0.0925686327844557	0.429569157206814
PRAM1	chr19:8412458:C:G	NI	monocyte	0.0875808749709635	0.129147129519789	0.32057932473767
PRAM1	chr19:8412458:C:G	NI	B	-0.0464269655281875	0.091212149210813	0.409400118472656
PRAM1	chr19:8412458:C:G	NI	CD4T	-0.0583909401306618	0.116742038268318	0.407728572331379
PRAM1	chr19:8412458:C:G	IAV	NK	-0.0123515012087342	0.0699805484334967	0.521257624106831
PRAM1	chr19:8412458:C:G	IAV	CD8T	-0.0232371107203926	0.0666507266858545	0.46529841660162
PRAM1	chr19:8412458:C:G	IAV	monocyte	0.0515991128087056	0.0924144686405328	0.38887102170273
PRAM1	chr19:8412458:C:G	IAV	B	-0.0254334031257736	0.0688570825318387	0.460097321481307
PRAM1	chr19:8412458:C:G	IAV	CD4T	-0.0146237034204565	0.0871578749293495	0.518874200327789
PRAM1	chr19:8412458:C:G	LPS	NK	-0.0192793381226466	0.0763134397629285	0.495075601387702
PRAM1	chr19:8412458:C:G	LPS	CD8T	-0.0323522542012534	0.0777904759486431	0.440366351442363
PRAM1	chr19:8412458:C:G	LPS	monocyte	0.0606399107490756	0.11147564531605	0.386252128647782
PRAM1	chr19:8412458:C:G	LPS	B	-0.0271240771871461	0.0786668633698925	0.464468677858403
PRAM1	chr19:8412458:C:G	LPS	CD4T	-0.0378209795534928	0.0999453815910651	0.453316288417254
PRAM1	chr19:8412458:C:G	Tcruzi	NK	-0.0213550744207495	0.0800282637672481	0.492282990029275
PRAM1	chr19:8412458:C:G	Tcruzi	CD8T	-0.0371681554268531	0.0870103032573133	0.438138752806301
PRAM1	chr19:8412458:C:G	Tcruzi	monocyte	0.0849383929489801	0.127645396593531	0.339447428384795
PRAM1	chr19:8412458:C:G	Tcruzi	B	-0.0402096917512603	0.0830682572199554	0.41862947681843
PRAM1	chr19:8412458:C:G	Tcruzi	CD4T	-0.0508283431091722	0.10684514873351	0.421852947801184
PRAM1	chr19:8430227:G:C	NI	NK	0.0035358606017526	0.0447822519588406	0.626798688317466
PRAM1	chr19:8430227:G:C	NI	CD8T	0.00693460953489188	0.0516376964253307	0.610728722491208
PRAM1	chr19:8430227:G:C	NI	monocyte	0.0245661396267009	0.0635352569670835	0.499076319390798
PRAM1	chr19:8430227:G:C	NI	B	0.0145246052526796	0.0496232453674572	0.562480035803527
PRAM1	chr19:8430227:G:C	NI	CD4T	0.00973061986937578	0.0641113164563669	0.596410816998984
PRAM1	chr19:8430227:G:C	IAV	NK	0.00474940162884711	0.0414829966541153	0.616756562032314
PRAM1	chr19:8430227:G:C	IAV	CD8T	0.00128320181453916	0.0383921429733493	0.638586144370893
PRAM1	chr19:8430227:G:C	IAV	monocyte	0.0124150991148259	0.0487730553682412	0.571884833213026
PRAM1	chr19:8430227:G:C	IAV	B	0.0119273577244601	0.0420183985096155	0.565079784664794
PRAM1	chr19:8430227:G:C	IAV	CD4T	0.0080920005155311	0.053897591623287	0.605756752216158
PRAM1	chr19:8430227:G:C	LPS	NK	0.00649911400996175	0.0451461136821806	0.60194290377646
PRAM1	chr19:8430227:G:C	LPS	CD8T	0.00965608833831293	0.0452561397175704	0.58196620325944
PRAM1	chr19:8430227:G:C	LPS	monocyte	0.0199313205729725	0.0620951089683258	0.534790969822933
PRAM1	chr19:8430227:G:C	LPS	B	0.0171120509813704	0.0504360559376437	0.541132247732492
PRAM1	chr19:8430227:G:C	LPS	CD4T	0.00800441074669807	0.0594621451569757	0.603235434628307
PRAM1	chr19:8430227:G:C	Tcruzi	NK	-3.62200059791678e-05	0.0466262278441673	0.646410983556311
PRAM1	chr19:8430227:G:C	Tcruzi	CD8T	0.0071533783025014	0.0496875270655067	0.606406869473616
PRAM1	chr19:8430227:G:C	Tcruzi	monocyte	0.0188414400849021	0.0590427557275638	0.546909973261656
PRAM1	chr19:8430227:G:C	Tcruzi	B	0.013850424992158	0.0468980463954357	0.55976676061845
PRAM1	chr19:8430227:G:C	Tcruzi	CD4T	0.0103008501712911	0.060349431005754	0.598807327181009
PRAM1	chr19:8436355:G:T	NI	NK	-0.0263664236257244	0.0674082068367044	0.393397908772186
PRAM1	chr19:8436355:G:T	NI	CD8T	-0.0679815913643303	0.0806439313402366	0.25430509256394
PRAM1	chr19:8436355:G:T	NI	monocyte	-0.101875492834937	0.0965021354146605	0.183605382760635
PRAM1	chr19:8436355:G:T	NI	B	-0.0571844298678463	0.0722921259632499	0.270239369929161
PRAM1	chr19:8436355:G:T	NI	CD4T	-0.110841219312822	0.111034363794038	0.204124567021186
PRAM1	chr19:8436355:G:T	IAV	NK	-0.0237139613996562	0.0624076230942096	0.397137477061339
PRAM1	chr19:8436355:G:T	IAV	CD8T	-0.042069031084146	0.0606670676618318	0.297682520447151
PRAM1	chr19:8436355:G:T	IAV	monocyte	-0.0458907219307561	0.0700179249851533	0.307334271567462
PRAM1	chr19:8436355:G:T	IAV	B	-0.0469148788268281	0.0608276432369767	0.277231106894605
PRAM1	chr19:8436355:G:T	IAV	CD4T	-0.0533475821939439	0.0797507141425577	0.303002700267839
PRAM1	chr19:8436355:G:T	LPS	NK	-0.0195959706801592	0.0668583771579479	0.419510979786654
PRAM1	chr19:8436355:G:T	LPS	CD8T	-0.0630259254378103	0.0723939323603707	0.241775209182346
PRAM1	chr19:8436355:G:T	LPS	monocyte	-0.13259962481128	0.124707090796544	0.154590147405902
PRAM1	chr19:8436355:G:T	LPS	B	-0.0557233725861498	0.0697062933749581	0.267262110659612
PRAM1	chr19:8436355:G:T	LPS	CD4T	-0.071627532100934	0.0890481021653976	0.264754287624063
PRAM1	chr19:8436355:G:T	Tcruzi	NK	-0.0187072387782644	0.0703585357936106	0.428535794697377
PRAM1	chr19:8436355:G:T	Tcruzi	CD8T	-0.0811294201419452	0.086281596158782	0.220198854538098
PRAM1	chr19:8436355:G:T	Tcruzi	monocyte	-0.0774477022937464	0.0862697094861245	0.237800974960117
PRAM1	chr19:8436355:G:T	Tcruzi	B	-0.0603132517644349	0.0701692977850341	0.249016709741238
PRAM1	chr19:8436355:G:T	Tcruzi	CD4T	-0.110867085719818	0.108918235270676	0.199165969446471
PRAM1	chr19:8438461:G:C	NI	NK	-0.00795491765027739	0.0212414409705827	0.646550006107622
PRAM1	chr19:8438461:G:C	NI	CD8T	-0.00497180132057421	0.0207600957720202	0.686959557979596
PRAM1	chr19:8438461:G:C	NI	monocyte	-0.0120843310513826	0.0279484957710051	0.578458881292718
PRAM1	chr19:8438461:G:C	NI	B	-0.00419464744320507	0.0192018118907321	0.69622410030576
PRAM1	chr19:8438461:G:C	NI	CD4T	-0.00141465112300715	0.0254963983437761	0.720820103074241
PRAM1	chr19:8438461:G:C	IAV	NK	-0.0108117170880928	0.0235129279791647	0.614081420413787
PRAM1	chr19:8438461:G:C	IAV	CD8T	-0.00629243780800055	0.0176838092109242	0.653026391725869
PRAM1	chr19:8438461:G:C	IAV	monocyte	-0.00659116711302264	0.020413597627128	0.662388142793585
PRAM1	chr19:8438461:G:C	IAV	B	0.000273103173592873	0.0157999682360968	0.753704526760867
PRAM1	chr19:8438461:G:C	IAV	CD4T	-0.0029979281102912	0.0209827848642773	0.712988712134384
PRAM1	chr19:8438461:G:C	LPS	NK	-0.00833528532169278	0.0214406109679983	0.634390004221191
PRAM1	chr19:8438461:G:C	LPS	CD8T	-0.00520083619395206	0.0185314174648158	0.667802636977185
PRAM1	chr19:8438461:G:C	LPS	monocyte	-0.00441149955665805	0.0250696726415402	0.6765901057032
PRAM1	chr19:8438461:G:C	LPS	B	-0.001393121259686	0.0180774319351543	0.723802246783957
PRAM1	chr19:8438461:G:C	LPS	CD4T	-0.00350995776952507	0.0230518500078214	0.70420520809927
PRAM1	chr19:8438461:G:C	Tcruzi	NK	-0.00593109364650481	0.0204521478562196	0.667006596672045
PRAM1	chr19:8438461:G:C	Tcruzi	CD8T	-0.00463960994073358	0.0201472139747968	0.68570264910721
PRAM1	chr19:8438461:G:C	Tcruzi	monocyte	-0.0069880584638562	0.0238676163271889	0.659686762652554
PRAM1	chr19:8438461:G:C	Tcruzi	B	-0.00135609673354632	0.0174692169336102	0.727469743027316
PRAM1	chr19:8438461:G:C	Tcruzi	CD4T	-4.71715594113983e-05	0.023300604805596	0.744456838127908
PRAM1	chr19:8500247:A:G	NI	NK	0.0830177496232832	0.0783314361812471	0.14293442976504
PRAM1	chr19:8500247:A:G	NI	CD8T	0.120660518996804	0.0880323436097414	0.0849947659151208
PRAM1	chr19:8500247:A:G	NI	monocyte	0.216265502791733	0.11895724778006	0.0312227250296457
PRAM1	chr19:8500247:A:G	NI	B	0.106263165861542	0.080189146571405	0.0922425858696681
PRAM1	chr19:8500247:A:G	NI	CD4T	0.155267235374632	0.108061360473229	0.0740938309944779
PRAM1	chr19:8500247:A:G	IAV	NK	0.0652703073192002	0.0718727580616475	0.179423129241026
PRAM1	chr19:8500247:A:G	IAV	CD8T	0.089891457171828	0.0711925884761882	0.0962807434577834
PRAM1	chr19:8500247:A:G	IAV	monocyte	0.137013390400166	0.0874371092949033	0.0573409435261675
PRAM1	chr19:8500247:A:G	IAV	B	0.0830653459974486	0.0673782367892768	0.108888521996039
PRAM1	chr19:8500247:A:G	IAV	CD4T	0.119951056454641	0.0896782275481307	0.0916064287204268
PRAM1	chr19:8500247:A:G	LPS	NK	0.0801675641861884	0.0765083952409259	0.146523892416085
PRAM1	chr19:8500247:A:G	LPS	CD8T	0.0958207613317059	0.0749027221554025	0.0999574236139389
PRAM1	chr19:8500247:A:G	LPS	monocyte	0.183905367559821	0.113173473410743	0.0464906224393595
PRAM1	chr19:8500247:A:G	LPS	B	0.109267582896744	0.0785523738864447	0.0820691463335744
PRAM1	chr19:8500247:A:G	LPS	CD4T	0.12920352390753	0.0967213351400618	0.0929770320173689
PRAM1	chr19:8500247:A:G	Tcruzi	NK	0.0849206803189866	0.0808489462037142	0.144878966279917
PRAM1	chr19:8500247:A:G	Tcruzi	CD8T	0.113369139525226	0.0844986010234463	0.0895333086010879
PRAM1	chr19:8500247:A:G	Tcruzi	monocyte	0.199207493673533	0.115357595565915	0.03912553799856
PRAM1	chr19:8500247:A:G	Tcruzi	B	0.0913487474348513	0.0742116370876964	0.110170198642692
PRAM1	chr19:8500247:A:G	Tcruzi	CD4T	0.131439380041765	0.0980228316353387	0.0921861145547559
PRAM1	chr19:8501415:C:T	NI	NK	0.115755241697307	0.0697421460554246	0.0450325125224994
PRAM1	chr19:8501415:C:T	NI	CD8T	0.113825486166652	0.071096562485217	0.0520746978494191
PRAM1	chr19:8501415:C:T	NI	monocyte	0.439601329201671	0.0696254967337221	1.11128330686978e-11
PRAM1	chr19:8501415:C:T	NI	B	0.0565045203170979	0.0634820516429618	0.184723442068468
PRAM1	chr19:8501415:C:T	NI	CD4T	0.116358658052086	0.0804343682680564	0.0719619298948086
PRAM1	chr19:8501415:C:T	IAV	NK	0.0918789291542191	0.064779987758756	0.0754018507668651
PRAM1	chr19:8501415:C:T	IAV	CD8T	0.0606673533971603	0.0593240943877711	0.149745153175666
PRAM1	chr19:8501415:C:T	IAV	monocyte	0.325311674764185	0.0655449350486043	1.21367561937226e-07
PRAM1	chr19:8501415:C:T	IAV	B	0.0140600487098251	0.0531553121491407	0.39093430996035
PRAM1	chr19:8501415:C:T	IAV	CD4T	0.054334013485958	0.0727461155103021	0.223783696367918
PRAM1	chr19:8501415:C:T	LPS	NK	0.110708150644759	0.066190438899526	0.0449130845602436
PRAM1	chr19:8501415:C:T	LPS	CD8T	0.0585686213880387	0.0621265892668842	0.169717031262527
PRAM1	chr19:8501415:C:T	LPS	monocyte	0.333357897730132	0.0770088833063661	1.03241369910458e-05
PRAM1	chr19:8501415:C:T	LPS	B	0.0415107768571164	0.0594916910813984	0.240399450072933
PRAM1	chr19:8501415:C:T	LPS	CD4T	0.0732105754291465	0.0759172411027871	0.165677399806695
PRAM1	chr19:8501415:C:T	Tcruzi	NK	0.0936291162700714	0.0718280546624832	0.0940102639607381
PRAM1	chr19:8501415:C:T	Tcruzi	CD8T	0.0975589691935696	0.0687949454144075	0.0758627953540976
PRAM1	chr19:8501415:C:T	Tcruzi	monocyte	0.427226346982105	0.0763263250949728	8.70208478528214e-10
PRAM1	chr19:8501415:C:T	Tcruzi	B	0.019991211907415	0.0598295677822388	0.363352188063728
PRAM1	chr19:8501415:C:T	Tcruzi	CD4T	0.0515008604832068	0.0762122954865792	0.24576169376898
PRAM1	chr19:8505642:G:A	NI	NK	-0.000407435470350081	0.0407474519916176	0.667014668092774
PRAM1	chr19:8505642:G:A	NI	CD8T	-0.00184942021030899	0.0469172056058847	0.658779893228215
PRAM1	chr19:8505642:G:A	NI	monocyte	0.0036823526786031	0.0526023946388862	0.620770707570639
PRAM1	chr19:8505642:G:A	NI	B	-0.00566363414403674	0.0436566049585112	0.634366219668081
PRAM1	chr19:8505642:G:A	NI	CD4T	-0.00545261603312161	0.0588315061210866	0.633664468583937
PRAM1	chr19:8505642:G:A	IAV	NK	0.00306250112218005	0.0382478956452562	0.650069745552268
PRAM1	chr19:8505642:G:A	IAV	CD8T	0.00166237792937411	0.0351070680914295	0.659245653467575
PRAM1	chr19:8505642:G:A	IAV	monocyte	0.00579357831556605	0.0437499521080368	0.632727608027952
PRAM1	chr19:8505642:G:A	IAV	B	-0.000846048097670503	0.0364749621464182	0.662857035706907
PRAM1	chr19:8505642:G:A	IAV	CD4T	-0.00360415541663264	0.0492201802433487	0.649719472561434
PRAM1	chr19:8505642:G:A	LPS	NK	-0.000528471461637636	0.0408142124835025	0.660509300514808
PRAM1	chr19:8505642:G:A	LPS	CD8T	-0.00295531516682206	0.0404697240532632	0.644133023312631
PRAM1	chr19:8505642:G:A	LPS	monocyte	0.0021408856482495	0.0529781679861258	0.641839770584364
PRAM1	chr19:8505642:G:A	LPS	B	-0.00349637298432016	0.0425005103024603	0.641423123124518
PRAM1	chr19:8505642:G:A	LPS	CD4T	0.000437411023770797	0.0541517221673751	0.664720675886227
PRAM1	chr19:8505642:G:A	Tcruzi	NK	-0.00204850926716358	0.0421726436688205	0.654954136671646
PRAM1	chr19:8505642:G:A	Tcruzi	CD8T	-0.00217452589216526	0.0451063154339157	0.654492319681307
PRAM1	chr19:8505642:G:A	Tcruzi	monocyte	0.0025232896450342	0.0501706238106524	0.648676561307855
PRAM1	chr19:8505642:G:A	Tcruzi	B	0.000514006055366821	0.0406299536973545	0.667009079049428
PRAM1	chr19:8505642:G:A	Tcruzi	CD4T	-0.00468819979219207	0.0549650503882234	0.644525704529818
PRAM1	chr19:8512063:G:T	NI	NK	-0.00971465773271204	0.0382578983524421	0.579142261931888
PRAM1	chr19:8512063:G:T	NI	CD8T	-0.00606720549778575	0.041133549022325	0.609622838692718
PRAM1	chr19:8512063:G:T	NI	monocyte	-0.0370606883457355	0.0584618242373441	0.407301772693297
PRAM1	chr19:8512063:G:T	NI	B	0.00529826914157637	0.0397408126816632	0.634481841856881
PRAM1	chr19:8512063:G:T	NI	CD4T	-0.00782805893117861	0.0508442794738918	0.598754672957418
PRAM1	chr19:8512063:G:T	IAV	NK	-0.00770749675704501	0.0348599895059612	0.587870366121217
PRAM1	chr19:8512063:G:T	IAV	CD8T	1.00161618463997e-05	0.0316829580145089	0.649499315372594
PRAM1	chr19:8512063:G:T	IAV	monocyte	-0.0260231065809251	0.0468851433037107	0.471254716076441
PRAM1	chr19:8512063:G:T	IAV	B	-0.00338364018606387	0.0318015995744704	0.621643227920579
PRAM1	chr19:8512063:G:T	IAV	CD4T	-0.00834647417999058	0.0431868650525716	0.596209073153661
PRAM1	chr19:8512063:G:T	LPS	NK	-0.0107235825578925	0.0382204799172709	0.564162902344223
PRAM1	chr19:8512063:G:T	LPS	CD8T	-0.00228165211035128	0.0354800110650021	0.625335672455846
PRAM1	chr19:8512063:G:T	LPS	monocyte	-0.0251720439253423	0.0530284617785641	0.483010509601419
PRAM1	chr19:8512063:G:T	LPS	B	-0.00949937983516055	0.0379151983957991	0.574633335114386
PRAM1	chr19:8512063:G:T	LPS	CD4T	-0.0114648720213646	0.0480204605715005	0.577022407091033
PRAM1	chr19:8512063:G:T	Tcruzi	NK	-0.00692941862039444	0.0385268877287153	0.597881161458941
PRAM1	chr19:8512063:G:T	Tcruzi	CD8T	-0.00639926982812362	0.0396944021507064	0.604002468274005
PRAM1	chr19:8512063:G:T	Tcruzi	monocyte	-0.0286474173175912	0.0529918364943969	0.471502151732129
PRAM1	chr19:8512063:G:T	Tcruzi	B	-0.00422358979305922	0.0353731830651397	0.616437020075918
PRAM1	chr19:8512063:G:T	Tcruzi	CD4T	-0.00689693553156339	0.047413712126973	0.608556348194051
PRAM1	chr19:8564616:C:T	NI	NK	0.00575336207683321	0.0263261759152118	0.596681574797002
PRAM1	chr19:8564616:C:T	NI	CD8T	0.00931037564797675	0.0293052760082405	0.567483380971758
PRAM1	chr19:8564616:C:T	NI	monocyte	0.0275930020642983	0.0384312501070352	0.391637349813346
PRAM1	chr19:8564616:C:T	NI	B	-0.0183333356048494	0.0312759341579278	0.472210685129218
PRAM1	chr19:8564616:C:T	NI	CD4T	0.00451775016068097	0.0336611044680199	0.615354400016373
PRAM1	chr19:8564616:C:T	IAV	NK	0.00579688452665991	0.0246593265463496	0.592068997587709
PRAM1	chr19:8564616:C:T	IAV	CD8T	0.00409462607327849	0.0220739105592172	0.606745554960856
PRAM1	chr19:8564616:C:T	IAV	monocyte	0.0154643462276618	0.0291800708356182	0.488785267869248
PRAM1	chr19:8564616:C:T	IAV	B	-0.0167459929159532	0.0272425168960912	0.462062975204132
PRAM1	chr19:8564616:C:T	IAV	CD4T	0.00120111584154062	0.02850636454855	0.650993133637976
PRAM1	chr19:8564616:C:T	LPS	NK	0.00265818507128613	0.0253814431469704	0.625469212472882
PRAM1	chr19:8564616:C:T	LPS	CD8T	0.000830072105299188	0.0240141761353188	0.645465332401663
PRAM1	chr19:8564616:C:T	LPS	monocyte	0.00929806080357156	0.0334799836217354	0.549077108197477
PRAM1	chr19:8564616:C:T	LPS	B	-0.013259089432458	0.0272178853647548	0.50156698908674
PRAM1	chr19:8564616:C:T	LPS	CD4T	0.0069712574206453	0.0319937818900236	0.595776902429697
PRAM1	chr19:8564616:C:T	Tcruzi	NK	0.00614025438450992	0.0273249357663594	0.591735587743876
PRAM1	chr19:8564616:C:T	Tcruzi	CD8T	0.0133439859568814	0.0309908467063006	0.528228058318355
PRAM1	chr19:8564616:C:T	Tcruzi	monocyte	0.0266517004580984	0.0391692503498273	0.426028811107956
PRAM1	chr19:8564616:C:T	Tcruzi	B	-0.014319423069945	0.0275844802385008	0.494063561263959
PRAM1	chr19:8564616:C:T	Tcruzi	CD4T	-8.76303997554025e-05	0.0312399718105519	0.660833813023289
PRAM1	chr19:8573083:C:A	NI	NK	-0.00329438962408981	0.0231821058759706	0.712144948896207
PRAM1	chr19:8573083:C:A	NI	CD8T	0.010410370642812	0.0278953757110605	0.632721269023639
PRAM1	chr19:8573083:C:A	NI	monocyte	-0.0151862362517173	0.0339879522077578	0.549496975392207
PRAM1	chr19:8573083:C:A	NI	B	0.00229480581133262	0.0217931751618563	0.711968679281771
PRAM1	chr19:8573083:C:A	NI	CD4T	0.00975412836461946	0.0329510574801178	0.636747374710263
PRAM1	chr19:8573083:C:A	IAV	NK	8.25361487867017e-05	0.02008802603374	0.734287253750056
PRAM1	chr19:8573083:C:A	IAV	CD8T	0.00392633102556075	0.0189226233344738	0.680847155070548
PRAM1	chr19:8573083:C:A	IAV	monocyte	-0.00290348552089211	0.0220903493460949	0.702374275701668
PRAM1	chr19:8573083:C:A	IAV	B	0.000127708048905709	0.0182831228349473	0.736480886505859
PRAM1	chr19:8573083:C:A	IAV	CD4T	0.00914372995869034	0.0273028828727266	0.643936486295196
PRAM1	chr19:8573083:C:A	LPS	NK	0.000865025208584117	0.0214767293492337	0.71851184689626
PRAM1	chr19:8573083:C:A	LPS	CD8T	0.00402303451114753	0.021007641083775	0.677105522601808
PRAM1	chr19:8573083:C:A	LPS	monocyte	0.000443506044355289	0.028859603242377	0.718496101035542
PRAM1	chr19:8573083:C:A	LPS	B	-0.000298509611189386	0.0212160745356676	0.734445787208163
PRAM1	chr19:8573083:C:A	LPS	CD4T	0.0134888629916422	0.0327178996581994	0.612601289661608
PRAM1	chr19:8573083:C:A	Tcruzi	NK	0.00232370716037162	0.0225714654079049	0.707754060058731
PRAM1	chr19:8573083:C:A	Tcruzi	CD8T	0.00599426325210257	0.0239127560499621	0.665559045340283
PRAM1	chr19:8573083:C:A	Tcruzi	monocyte	-0.0063405355186427	0.0270961769641663	0.667058099095953
PRAM1	chr19:8573083:C:A	Tcruzi	B	0.000839040852379188	0.0204097786899396	0.725174340516129
PRAM1	chr19:8573083:C:A	Tcruzi	CD4T	0.0133835849176377	0.0326224358734339	0.617787687615564
PRAM1	chr19:8576473:A:G	NI	NK	0.0139441994904889	0.0425035117343167	0.493290109470633
PRAM1	chr19:8576473:A:G	NI	CD8T	0.0144755874270343	0.0457205152034896	0.493999376396834
PRAM1	chr19:8576473:A:G	NI	monocyte	-0.028202830327354	0.0562168557591636	0.418805401145448
PRAM1	chr19:8576473:A:G	NI	B	0.0415963925854844	0.0524739619313815	0.333310581604756
PRAM1	chr19:8576473:A:G	NI	CD4T	0.0213350696703727	0.0562492794043711	0.46829912878332
PRAM1	chr19:8576473:A:G	IAV	NK	0.0096846927619197	0.0387363684402046	0.51637567644199
PRAM1	chr19:8576473:A:G	IAV	CD8T	0.00725834399228917	0.0352414796777481	0.527585060759681
PRAM1	chr19:8576473:A:G	IAV	monocyte	-0.00810294919405945	0.0424880325001814	0.553910865989956
PRAM1	chr19:8576473:A:G	IAV	B	0.0475883309433385	0.0537719713447605	0.297227306727617
PRAM1	chr19:8576473:A:G	IAV	CD4T	0.0173243226481592	0.0479905907704922	0.478034682526315
PRAM1	chr19:8576473:A:G	LPS	NK	0.0138166817001001	0.0417088406396984	0.484621870635583
PRAM1	chr19:8576473:A:G	LPS	CD8T	0.0201246728680865	0.0416071814702632	0.434762357694997
PRAM1	chr19:8576473:A:G	LPS	monocyte	0.000917330449235753	0.0512205005386502	0.593400012785032
PRAM1	chr19:8576473:A:G	LPS	B	0.0463877260147764	0.0543216214795003	0.306420758105202
PRAM1	chr19:8576473:A:G	LPS	CD4T	0.0256527775056155	0.0537162442995019	0.436162664071205
PRAM1	chr19:8576473:A:G	Tcruzi	NK	0.0039054233740947	0.043188212338801	0.563896421507352
PRAM1	chr19:8576473:A:G	Tcruzi	CD8T	0.00969137421901153	0.0438828182908342	0.52087590457749
PRAM1	chr19:8576473:A:G	Tcruzi	monocyte	-0.0122803286910744	0.0498034461984464	0.531355920767169
PRAM1	chr19:8576473:A:G	Tcruzi	B	0.0327572622390191	0.0455896782627618	0.358170861734502
PRAM1	chr19:8576473:A:G	Tcruzi	CD4T	0.0267872850013742	0.0546457855127217	0.438608196373694
PRAM1	chr19:8587253:C:T	NI	NK	-0.0583045029842833	0.0692618482846968	0.261441321381346
PRAM1	chr19:8587253:C:T	NI	CD8T	0.0133157918059398	0.0596061591517733	0.478519889897258
PRAM1	chr19:8587253:C:T	NI	monocyte	0.0499439510923194	0.0654312945007179	0.278414439938476
PRAM1	chr19:8587253:C:T	NI	B	0.0100690779910416	0.0540966831462251	0.479608418467837
PRAM1	chr19:8587253:C:T	NI	CD4T	0.0627563748216761	0.079346905990304	0.276199055605632
PRAM1	chr19:8587253:C:T	IAV	NK	-0.0810774037072364	0.0805945422024736	0.204956302972948
PRAM1	chr19:8587253:C:T	IAV	CD8T	-0.00426545726951725	0.0486778830144868	0.51849269734793
PRAM1	chr19:8587253:C:T	IAV	monocyte	0.0144637808563177	0.0545617734069296	0.451238528417127
PRAM1	chr19:8587253:C:T	IAV	B	0.0326102466227859	0.0505083763550257	0.327415742217051
PRAM1	chr19:8587253:C:T	IAV	CD4T	0.0144451013980389	0.0604049703132852	0.463346845026335
PRAM1	chr19:8587253:C:T	LPS	NK	-0.0943669735011369	0.0890084490256758	0.185926885303347
PRAM1	chr19:8587253:C:T	LPS	CD8T	-0.00480287663124472	0.0520334057292681	0.518895867583042
PRAM1	chr19:8587253:C:T	LPS	monocyte	-0.00776400752641455	0.0688507657854579	0.52542122178932
PRAM1	chr19:8587253:C:T	LPS	B	-0.00404808956947028	0.0527465001486899	0.539483195234968
PRAM1	chr19:8587253:C:T	LPS	CD4T	0.0177552597960699	0.0646910535102368	0.447293392787074
PRAM1	chr19:8587253:C:T	Tcruzi	NK	-0.0680997629164887	0.0761691530718782	0.242683835227518
PRAM1	chr19:8587253:C:T	Tcruzi	CD8T	0.0203698174261183	0.0597959943673118	0.438387861818064
PRAM1	chr19:8587253:C:T	Tcruzi	monocyte	0.067611454290198	0.076384901494498	0.242507008384792
PRAM1	chr19:8587253:C:T	Tcruzi	B	0.0227588105451973	0.0517053633249206	0.394364844755466
PRAM1	chr19:8587253:C:T	Tcruzi	CD4T	0.0556750592416695	0.0736355436617294	0.290414272558121
PRAM1	chr19:8600737:A:C	NI	NK	0.00919040578317165	0.0585388721023548	0.582206082798349
PRAM1	chr19:8600737:A:C	NI	CD8T	0.0225758287158577	0.0727643620380704	0.537339092638606
PRAM1	chr19:8600737:A:C	NI	monocyte	-0.026575760033722	0.0808250309515858	0.502054314379851
PRAM1	chr19:8600737:A:C	NI	B	0.00227315416417543	0.0592060619054917	0.62189484807597
PRAM1	chr19:8600737:A:C	NI	CD4T	0.0105747261948987	0.0802434695073399	0.584115128601091
PRAM1	chr19:8600737:A:C	IAV	NK	0.0154152839050507	0.0578457201916075	0.550709911199032
PRAM1	chr19:8600737:A:C	IAV	CD8T	0.0178235708545203	0.0555794001574313	0.532381702642978
PRAM1	chr19:8600737:A:C	IAV	monocyte	-0.0126261006504761	0.0622994414262391	0.569150516298501
PRAM1	chr19:8600737:A:C	IAV	B	-0.00558826305678879	0.0511199455342509	0.603641059434166
PRAM1	chr19:8600737:A:C	IAV	CD4T	0.0062307985315006	0.0674162958896824	0.602966387261589
PRAM1	chr19:8600737:A:C	LPS	NK	0.0164357234560878	0.0617566965569034	0.547114687688775
PRAM1	chr19:8600737:A:C	LPS	CD8T	0.0166236777396585	0.0603045997373511	0.544445303519147
PRAM1	chr19:8600737:A:C	LPS	monocyte	-0.0122693679245341	0.0751832220511849	0.567889910739856
PRAM1	chr19:8600737:A:C	LPS	B	-0.00699447068642986	0.0595626262406051	0.597189635386029
PRAM1	chr19:8600737:A:C	LPS	CD4T	0.00298214902781481	0.074351768902163	0.613015272297805
PRAM1	chr19:8600737:A:C	Tcruzi	NK	0.0138315350861345	0.0621727045316794	0.561805333344062
PRAM1	chr19:8600737:A:C	Tcruzi	CD8T	0.0203242196107605	0.0689788525493291	0.540310896554709
PRAM1	chr19:8600737:A:C	Tcruzi	monocyte	-0.0168299782344602	0.074437885699418	0.557814565906995
PRAM1	chr19:8600737:A:C	Tcruzi	B	0.0137231722687788	0.0645637370580056	0.569826305509351
PRAM1	chr19:8600737:A:C	Tcruzi	CD4T	0.00975399032774121	0.0756751434836832	0.590456982803916
PRCD	chr17:76435383:T:C	NI	NK	0.177433735443175	0.0696748766349179	0.00629743130745963
PRCD	chr17:76435383:T:C	NI	CD8T	0.410796285503463	0.0705160084554047	9.75824693874619e-09
PRCD	chr17:76435383:T:C	NI	monocyte	0.0571924277019475	0.0792914074149558	0.233921019457274
PRCD	chr17:76435383:T:C	NI	B	0.129058123675376	0.0746680388513537	0.0419107939014751
PRCD	chr17:76435383:T:C	NI	CD4T	0.50666758773623	0.0758712815611685	5.49085408893207e-11
PRCD	chr17:76435383:T:C	IAV	NK	0.118388768838786	0.0669033023402803	0.0419288033371516
PRCD	chr17:76435383:T:C	IAV	CD8T	0.279907462449472	0.0623803919506135	2.02846364251391e-06
PRCD	chr17:76435383:T:C	IAV	monocyte	0.0554943641967939	0.0667235847954611	0.201694062263926
PRCD	chr17:76435383:T:C	IAV	B	0.0947600593557145	0.0695000626196187	0.0859317905094456
PRCD	chr17:76435383:T:C	IAV	CD4T	0.462091107883455	0.0750689856213071	1.32444994587394e-10
PRCD	chr17:76435383:T:C	LPS	NK	0.176503095736064	0.0674485474916777	0.00533337031136456
PRCD	chr17:76435383:T:C	LPS	CD8T	0.362628159648585	0.0670734486127277	1.27342376177979e-08
PRCD	chr17:76435383:T:C	LPS	monocyte	0.0256091235176597	0.0777064509192383	0.368785825474587
PRCD	chr17:76435383:T:C	LPS	B	0.109146793400148	0.0733721122399227	0.0690325761314835
PRCD	chr17:76435383:T:C	LPS	CD4T	0.50750795809047	0.076634320079945	1.19035674895788e-11
PRCD	chr17:76435383:T:C	Tcruzi	NK	0.159286344158314	0.0739234703105329	0.0183086231939558
PRCD	chr17:76435383:T:C	Tcruzi	CD8T	0.436125231756696	0.0726351733932601	1.04673226215884e-10
PRCD	chr17:76435383:T:C	Tcruzi	monocyte	0.021580848741856	0.0766750561074445	0.385895832763096
PRCD	chr17:76435383:T:C	Tcruzi	B	0.0791153924710187	0.0720290061218197	0.135217309457828
PRCD	chr17:76435383:T:C	Tcruzi	CD4T	0.491196074686426	0.0739213512057122	7.20554988351785e-11
PRCD	chr17:76446661:C:T	NI	NK	-0.0991408910386131	0.0811279933167542	0.11693088487125
PRCD	chr17:76446661:C:T	NI	CD8T	-0.105826790973577	0.0828999022221816	0.116714674982798
PRCD	chr17:76446661:C:T	NI	monocyte	-0.118386382218932	0.0968190239047503	0.11917668778314
PRCD	chr17:76446661:C:T	NI	B	-0.0540905081216362	0.0772115403318156	0.255456163786984
PRCD	chr17:76446661:C:T	NI	CD4T	-0.133312108585117	0.101497157293375	0.109217947781224
PRCD	chr17:76446661:C:T	IAV	NK	-0.0791430476851	0.0704292970664189	0.141008873071231
PRCD	chr17:76446661:C:T	IAV	CD8T	-0.0798892859123007	0.0665924095361516	0.124035235730846
PRCD	chr17:76446661:C:T	IAV	monocyte	-0.0833540100788447	0.0763279869051412	0.153130744137125
PRCD	chr17:76446661:C:T	IAV	B	-0.0582162748296688	0.0694918408830328	0.214991936848394
PRCD	chr17:76446661:C:T	IAV	CD4T	-0.139105625237169	0.0995505824577661	0.0900623999179631
PRCD	chr17:76446661:C:T	LPS	NK	-0.0976709853619963	0.0791665220253158	0.115708311628213
PRCD	chr17:76446661:C:T	LPS	CD8T	-0.100722207830315	0.0769055237497824	0.104552833201091
PRCD	chr17:76446661:C:T	LPS	monocyte	-0.135319691906051	0.104759193483708	0.101152587446572
PRCD	chr17:76446661:C:T	LPS	B	-0.0734751626841694	0.0787843473067493	0.189618069131632
PRCD	chr17:76446661:C:T	LPS	CD4T	-0.139121259455528	0.101191344152098	0.0965685588212173
PRCD	chr17:76446661:C:T	Tcruzi	NK	-0.080271427506534	0.0759097657307923	0.157545036194214
PRCD	chr17:76446661:C:T	Tcruzi	CD8T	-0.101660989609335	0.0801904631792012	0.117408030431647
PRCD	chr17:76446661:C:T	Tcruzi	monocyte	-0.125825996581025	0.0993357502498553	0.111049582816881
PRCD	chr17:76446661:C:T	Tcruzi	B	-0.066027193506571	0.0751020738444307	0.204791748860165
PRCD	chr17:76446661:C:T	Tcruzi	CD4T	-0.139515831254006	0.101651884478705	0.0981863926087274
PRCD	chr17:76462856:G:A	NI	NK	-0.026996078647861	0.0366112389880728	0.354076187882096
PRCD	chr17:76462856:G:A	NI	CD8T	-0.0385689095839953	0.0433539038156218	0.309454354978722
PRCD	chr17:76462856:G:A	NI	monocyte	-0.0611229749948695	0.0572337064257566	0.206749900426236
PRCD	chr17:76462856:G:A	NI	B	-0.027848729711935	0.0399501941655547	0.367526644196243
PRCD	chr17:76462856:G:A	NI	CD4T	-0.0416976211869476	0.0496840666185167	0.321116889032622
PRCD	chr17:76462856:G:A	IAV	NK	-0.0239552636271655	0.0336504504118956	0.361668562912734
PRCD	chr17:76462856:G:A	IAV	CD8T	-0.0263133977195768	0.0328139048175174	0.332136941493919
PRCD	chr17:76462856:G:A	IAV	monocyte	-0.0252551296542976	0.0366207891186326	0.370686342492591
PRCD	chr17:76462856:G:A	IAV	B	-0.0210579409458339	0.033980564532997	0.391014063953086
PRCD	chr17:76462856:G:A	IAV	CD4T	-0.0363348479690423	0.0433496733302734	0.325455320967564
PRCD	chr17:76462856:G:A	LPS	NK	-0.0281358906505542	0.0368897010950942	0.3430628293536
PRCD	chr17:76462856:G:A	LPS	CD8T	-0.0292438926206178	0.0358396068373732	0.327906651016509
PRCD	chr17:76462856:G:A	LPS	monocyte	-0.0358872175578372	0.046241410444574	0.335612672311416
PRCD	chr17:76462856:G:A	LPS	B	-0.0278209849197989	0.0395555556280296	0.36243721912555
PRCD	chr17:76462856:G:A	LPS	CD4T	-0.0399633500280455	0.0471279721056609	0.320573034671496
PRCD	chr17:76462856:G:A	Tcruzi	NK	-0.022314492656383	0.0358753242189784	0.388262203011334
PRCD	chr17:76462856:G:A	Tcruzi	CD8T	-0.0345176504373729	0.040439309638538	0.319454005284316
PRCD	chr17:76462856:G:A	Tcruzi	monocyte	-0.0422399708718743	0.0486940489598974	0.311211654395331
PRCD	chr17:76462856:G:A	Tcruzi	B	-0.0276568127036597	0.0385393242044692	0.359349716231981
PRCD	chr17:76462856:G:A	Tcruzi	CD4T	-0.0430912088001967	0.0488893328455383	0.312388324296092
PRCD	chr17:76494352:G:A	NI	NK	-0.0528207745278838	0.0635334762629304	0.274963057675133
PRCD	chr17:76494352:G:A	NI	CD8T	-0.0392309652798795	0.0588155900653085	0.337285430696899
PRCD	chr17:76494352:G:A	NI	monocyte	-0.0736857494199928	0.079615005411963	0.236251415566791
PRCD	chr17:76494352:G:A	NI	B	-0.00687735549662544	0.0562064654172355	0.514158821575174
PRCD	chr17:76494352:G:A	NI	CD4T	-0.00152511787739278	0.0657276996110492	0.543106437389499
PRCD	chr17:76494352:G:A	IAV	NK	-0.0439111676708135	0.055908569219215	0.291542708636727
PRCD	chr17:76494352:G:A	IAV	CD8T	-0.0341812796553029	0.0484506105513686	0.320050322427568
PRCD	chr17:76494352:G:A	IAV	monocyte	-0.0545239154115988	0.0626712268292969	0.267705249974826
PRCD	chr17:76494352:G:A	IAV	B	-0.0233879989810965	0.0513857991943063	0.407913374882605
PRCD	chr17:76494352:G:A	IAV	CD4T	-0.0107013714983619	0.0560844876813279	0.492516262237878
PRCD	chr17:76494352:G:A	LPS	NK	-0.0350837700307138	0.0539285342181526	0.335570407797494
PRCD	chr17:76494352:G:A	LPS	CD8T	-0.0363187492339655	0.0527680552204412	0.325845530200141
PRCD	chr17:76494352:G:A	LPS	monocyte	-0.0693646331180456	0.0773496659689212	0.25160851743969
PRCD	chr17:76494352:G:A	LPS	B	-0.0141665432886402	0.0553117117217239	0.469665388885691
PRCD	chr17:76494352:G:A	LPS	CD4T	-0.0037782305997416	0.0618738633191454	0.531945432272088
PRCD	chr17:76494352:G:A	Tcruzi	NK	-0.0618626556163704	0.0712859097536295	0.255930614729893
PRCD	chr17:76494352:G:A	Tcruzi	CD8T	-0.0364785408140551	0.056228955820498	0.34100497774674
PRCD	chr17:76494352:G:A	Tcruzi	monocyte	-0.082700988949202	0.0841833730530847	0.225134804019647
PRCD	chr17:76494352:G:A	Tcruzi	B	-0.0141910254508559	0.0530249112738542	0.46665221428371
PRCD	chr17:76494352:G:A	Tcruzi	CD4T	-0.0196913674601718	0.0604220006094824	0.4507259047588
PRCD	chr17:76500121:A:G	NI	NK	-0.0481864288033413	0.0464638988425887	0.14204993396546
PRCD	chr17:76500121:A:G	NI	CD8T	-0.114995674236914	0.0523945885988133	0.0128598878266977
PRCD	chr17:76500121:A:G	NI	monocyte	-0.0443194357567748	0.055623778364418	0.206946851695735
PRCD	chr17:76500121:A:G	NI	B	-0.0896407051310984	0.054361258084938	0.0410441270265884
PRCD	chr17:76500121:A:G	NI	CD4T	-0.148590674895277	0.0617968535690149	0.0092555282738801
PRCD	chr17:76500121:A:G	IAV	NK	-0.0624413174273356	0.0445365214836445	0.0718592584941166
PRCD	chr17:76500121:A:G	IAV	CD8T	-0.0772447187670566	0.0426670140330603	0.027191692041424
PRCD	chr17:76500121:A:G	IAV	monocyte	-0.0496004090402694	0.0471656489603608	0.141500209385342
PRCD	chr17:76500121:A:G	IAV	B	-0.0629927368675193	0.0468222025866618	0.0814297354174723
PRCD	chr17:76500121:A:G	IAV	CD4T	-0.144032486686269	0.0598237532646165	0.00754260514747862
PRCD	chr17:76500121:A:G	LPS	NK	-0.0618852407864484	0.0462466339012361	0.0847141756615526
PRCD	chr17:76500121:A:G	LPS	CD8T	-0.095095578433049	0.0465827766554015	0.0171869145030455
PRCD	chr17:76500121:A:G	LPS	monocyte	-0.0565275104413412	0.0561024966847324	0.152233899033863
PRCD	chr17:76500121:A:G	LPS	B	-0.0887370808389182	0.053403849265054	0.0403934384568426
PRCD	chr17:76500121:A:G	LPS	CD4T	-0.159103811071218	0.0639520088678497	0.00688668272572579
PRCD	chr17:76500121:A:G	Tcruzi	NK	-0.0226268153536498	0.0538309635607533	0.298757291062771
PRCD	chr17:76500121:A:G	Tcruzi	CD8T	-0.113798266587811	0.0519072960733622	0.0120329260602943
PRCD	chr17:76500121:A:G	Tcruzi	monocyte	-0.0400824720821141	0.0540850192002591	0.223096370405349
PRCD	chr17:76500121:A:G	Tcruzi	B	-0.0744530562836294	0.0501576849050297	0.0623404711339645
PRCD	chr17:76500121:A:G	Tcruzi	CD4T	-0.159358676104428	0.0637722859415682	0.00703086831882804
PRCD	chr17:76538784:G:T	NI	NK	-0.0819569863945034	0.0628100445566717	0.0902987773571859
PRCD	chr17:76538784:G:T	NI	CD8T	-0.152671793311627	0.0733197501935624	0.0177285845978955
PRCD	chr17:76538784:G:T	NI	monocyte	0.0440579068896977	0.075902908294949	0.290919162406303
PRCD	chr17:76538784:G:T	NI	B	0.00353380468222347	0.069344225151797	0.504014130980114
PRCD	chr17:76538784:G:T	NI	CD4T	-0.192354229769769	0.0877208308427136	0.0148201976334439
PRCD	chr17:76538784:G:T	IAV	NK	-0.068306515264675	0.0585167546318832	0.115047504217267
PRCD	chr17:76538784:G:T	IAV	CD8T	-0.0933738376043737	0.0564319270319503	0.0420863623746391
PRCD	chr17:76538784:G:T	IAV	monocyte	0.0221784410679332	0.0614787871635463	0.367254157925942
PRCD	chr17:76538784:G:T	IAV	B	-0.0137440165899759	0.0609949954640239	0.403195369208848
PRCD	chr17:76538784:G:T	IAV	CD4T	-0.145077004692547	0.0745450237260732	0.0238422778711406
PRCD	chr17:76538784:G:T	LPS	NK	-0.105101953762611	0.0663742352330922	0.0472236511160317
PRCD	chr17:76538784:G:T	LPS	CD8T	-0.124030548029963	0.0644177539935816	0.0229978015758039
PRCD	chr17:76538784:G:T	LPS	monocyte	0.0618982954874644	0.0778014149578162	0.219322044989076
PRCD	chr17:76538784:G:T	LPS	B	-0.0214163916289624	0.0667984947914396	0.369775009873869
PRCD	chr17:76538784:G:T	LPS	CD4T	-0.172435341965451	0.0825741368021323	0.0177373828838435
PRCD	chr17:76538784:G:T	Tcruzi	NK	-0.0900823480512337	0.0664330696878103	0.0804846608628984
PRCD	chr17:76538784:G:T	Tcruzi	CD8T	-0.150715884814367	0.0727677179178017	0.0171504926011531
PRCD	chr17:76538784:G:T	Tcruzi	monocyte	0.0193702928276375	0.0708413628158337	0.398323537369647
PRCD	chr17:76538784:G:T	Tcruzi	B	0.0429757975436993	0.076510718844997	0.31111215762032
PRCD	chr17:76538784:G:T	Tcruzi	CD4T	-0.164991387298189	0.0793156610393179	0.0196157102154038
PRCD	chr17:76541013:G:A	NI	NK	-0.0217909087706503	0.0497689875259311	0.32217478618044
PRCD	chr17:76541013:G:A	NI	CD8T	-0.0800192028502317	0.0561258008703438	0.0827148613956721
PRCD	chr17:76541013:G:A	NI	monocyte	-0.0757796040810563	0.0629429408725018	0.117345173086955
PRCD	chr17:76541013:G:A	NI	B	-0.124742880940773	0.073451822855469	0.0449149662022417
PRCD	chr17:76541013:G:A	NI	CD4T	-0.111288920593005	0.0689157599320024	0.0602692177401492
PRCD	chr17:76541013:G:A	IAV	NK	-0.0427731853286867	0.0468248599881728	0.18427051311654
PRCD	chr17:76541013:G:A	IAV	CD8T	-0.0393645421984782	0.0426541590033944	0.180663378940811
PRCD	chr17:76541013:G:A	IAV	monocyte	-0.0492177986235567	0.0506429716925489	0.173704627437904
PRCD	chr17:76541013:G:A	IAV	B	-0.0767622388874953	0.0536997684589677	0.0780972648122751
PRCD	chr17:76541013:G:A	IAV	CD4T	-0.0889366912433518	0.0595770829226276	0.0743984782296708
PRCD	chr17:76541013:G:A	LPS	NK	-0.0413611623920483	0.0490160403537876	0.203096709532454
PRCD	chr17:76541013:G:A	LPS	CD8T	-0.056447647311799	0.0476996722978811	0.123558378360574
PRCD	chr17:76541013:G:A	LPS	monocyte	-0.0536440462736139	0.0600363416377818	0.192709379883279
PRCD	chr17:76541013:G:A	LPS	B	-0.12525211157625	0.0733644354371296	0.0433337404038386
PRCD	chr17:76541013:G:A	LPS	CD4T	-0.0989507081830168	0.0644013390462383	0.0695463969053372
PRCD	chr17:76541013:G:A	Tcruzi	NK	-0.0191568153481971	0.0527422461026875	0.343480110833716
PRCD	chr17:76541013:G:A	Tcruzi	CD8T	-0.0778672427914872	0.054760248950387	0.0821074935406536
PRCD	chr17:76541013:G:A	Tcruzi	monocyte	-0.0576027510728811	0.0584335820663258	0.170294572920959
PRCD	chr17:76541013:G:A	Tcruzi	B	-0.106353892198472	0.06431033795381	0.0504776993069716
PRCD	chr17:76541013:G:A	Tcruzi	CD4T	-0.0930954203259985	0.0626138588603038	0.0780613443883096
PRCD	chr17:76570050:C:T	NI	NK	0.0115412138354799	0.0354089007861572	0.578314807763753
PRCD	chr17:76570050:C:T	NI	CD8T	0.00747144237029367	0.0369286711241409	0.616371433377351
PRCD	chr17:76570050:C:T	NI	monocyte	0.00808470806076261	0.0444991487055281	0.589495641287445
PRCD	chr17:76570050:C:T	NI	B	0.0166819715383323	0.0421086741589615	0.554592328499199
PRCD	chr17:76570050:C:T	NI	CD4T	0.00314441703124443	0.0446628096452485	0.642814828897325
PRCD	chr17:76570050:C:T	IAV	NK	0.0134126709511748	0.0348391594280968	0.558499150509933
PRCD	chr17:76570050:C:T	IAV	CD8T	0.0042048718264344	0.0281261429479902	0.629131984602752
PRCD	chr17:76570050:C:T	IAV	monocyte	0.0108969256141451	0.0370780572423097	0.588793860204122
PRCD	chr17:76570050:C:T	IAV	B	0.0105727744702471	0.0339644701425367	0.581353449799146
PRCD	chr17:76570050:C:T	IAV	CD4T	0.005918056896255	0.038192735390657	0.629986386860635
PRCD	chr17:76570050:C:T	LPS	NK	0.0170305900513006	0.0395627649290103	0.535239829613831
PRCD	chr17:76570050:C:T	LPS	CD8T	0.00589163319030456	0.0321071327450873	0.613273766804009
PRCD	chr17:76570050:C:T	LPS	monocyte	0.00612444873916261	0.0430924726857183	0.613367108482936
PRCD	chr17:76570050:C:T	LPS	B	0.0165119635472231	0.0415210684047585	0.546812010962404
PRCD	chr17:76570050:C:T	LPS	CD4T	0.00322760852895702	0.041561986321568	0.643599390648339
PRCD	chr17:76570050:C:T	Tcruzi	NK	0.00842249553129476	0.0351244216389146	0.600981648600497
PRCD	chr17:76570050:C:T	Tcruzi	CD8T	0.00343455450825662	0.0352056761375531	0.641801936611513
PRCD	chr17:76570050:C:T	Tcruzi	monocyte	0.00715652365008074	0.0414840515691464	0.61678153833765
PRCD	chr17:76570050:C:T	Tcruzi	B	0.0120117162535276	0.0374285640248479	0.576419961978099
PRCD	chr17:76570050:C:T	Tcruzi	CD4T	-0.000296251294917141	0.0421504367628454	0.671659929140129
PRCD	chr17:76607194:C:T	NI	NK	-0.0890101902009086	0.0709392491248187	0.103513852777838
PRCD	chr17:76607194:C:T	NI	CD8T	-0.119384545522951	0.0779121231170729	0.0637603160590921
PRCD	chr17:76607194:C:T	NI	monocyte	-0.135983975018142	0.0903228822765974	0.0680140883542584
PRCD	chr17:76607194:C:T	NI	B	0.0130391074786851	0.0794652697968188	0.476275258307171
PRCD	chr17:76607194:C:T	NI	CD4T	-0.116367623385249	0.087384261759854	0.0949293224486297
PRCD	chr17:76607194:C:T	IAV	NK	-0.0737781337614525	0.0650527508656504	0.127731714965264
PRCD	chr17:76607194:C:T	IAV	CD8T	-0.0890496497528631	0.0636204547850917	0.0762403288145245
PRCD	chr17:76607194:C:T	IAV	monocyte	-0.133499795480252	0.0811134464741795	0.0503895493236144
PRCD	chr17:76607194:C:T	IAV	B	-0.0282339367654097	0.0661942445630553	0.335349128573307
PRCD	chr17:76607194:C:T	IAV	CD4T	-0.0672610339982181	0.0748547831589677	0.186559942247437
PRCD	chr17:76607194:C:T	LPS	NK	-0.0914493122178325	0.0707631715987574	0.0967056504536588
PRCD	chr17:76607194:C:T	LPS	CD8T	-0.104221089256239	0.0696986038765559	0.0657702669071566
PRCD	chr17:76607194:C:T	LPS	monocyte	-0.213214110753779	0.11391409208048	0.0250636351222839
PRCD	chr17:76607194:C:T	LPS	B	-0.0070174209325767	0.074649712712769	0.451140883424031
PRCD	chr17:76607194:C:T	LPS	CD4T	-0.0751396711842087	0.0802222589411938	0.178117713964864
PRCD	chr17:76607194:C:T	Tcruzi	NK	-0.0899440043636214	0.0733454671265091	0.10856432179808
PRCD	chr17:76607194:C:T	Tcruzi	CD8T	-0.125278030518505	0.0788893302731119	0.0547247349285623
PRCD	chr17:76607194:C:T	Tcruzi	monocyte	-0.154849083763575	0.0927641861982733	0.0492325261609202
PRCD	chr17:76607194:C:T	Tcruzi	B	-0.000418043715446091	0.0725848093524288	0.483822905304058
PRCD	chr17:76607194:C:T	Tcruzi	CD4T	-0.100063574807582	0.0812285012763892	0.114166633408328
PRCD	chr17:76646994:C:T	NI	NK	0.0172328635277262	0.0594647066040257	0.534996977138163
PRCD	chr17:76646994:C:T	NI	CD8T	0.0157557707249217	0.0661340606469792	0.55107692552195
