## Supplemental Table 9 for "Genetic ancestry shapes context-dependent immune regulation across Indigenous South American populations" (part 82 of 127)

gene	snps	condition	celltype	beta	sd	lfsr
PRCD	chr17:76646994:C:T	NI	monocyte	0.0401733475767381	0.0871167218265434	0.447871234046373
PRCD	chr17:76646994:C:T	NI	B	0.00876249484107188	0.0631693775268685	0.579923839669875
PRCD	chr17:76646994:C:T	NI	CD4T	0.0130870570378842	0.0800369699897695	0.565446931361043
PRCD	chr17:76646994:C:T	IAV	NK	0.0166931665921101	0.055512871389843	0.530913993858836
PRCD	chr17:76646994:C:T	IAV	CD8T	0.0134837670015029	0.0505463878954738	0.542053585083032
PRCD	chr17:76646994:C:T	IAV	monocyte	0.041096651003168	0.0822801254960743	0.44771386285629
PRCD	chr17:76646994:C:T	IAV	B	0.0124143512182481	0.0556704069154496	0.555240689178289
PRCD	chr17:76646994:C:T	IAV	CD4T	0.0187484267260377	0.0703676131819939	0.542528571952692
PRCD	chr17:76646994:C:T	LPS	NK	0.0190554182804276	0.0605950323268338	0.522071130332911
PRCD	chr17:76646994:C:T	LPS	CD8T	0.0134284191059631	0.0571819749602735	0.547007715011442
PRCD	chr17:76646994:C:T	LPS	monocyte	0.0319513217676503	0.0814349634602479	0.483336765988878
PRCD	chr17:76646994:C:T	LPS	B	0.02013366846434	0.0667865657416573	0.52666088138879
PRCD	chr17:76646994:C:T	LPS	CD4T	0.0160211677251715	0.0759830596844478	0.554401218946398
PRCD	chr17:76646994:C:T	Tcruzi	NK	0.0173457236913955	0.0611662012694008	0.535277028402296
PRCD	chr17:76646994:C:T	Tcruzi	CD8T	0.0158485987857153	0.063889684762857	0.546790170455692
PRCD	chr17:76646994:C:T	Tcruzi	monocyte	0.0338199115488465	0.0801274542414062	0.482339816267049
PRCD	chr17:76646994:C:T	Tcruzi	B	0.00832392109367411	0.0601243542132832	0.57811748592808
PRCD	chr17:76646994:C:T	Tcruzi	CD4T	0.0118635292993246	0.0754819686756082	0.573331861613713
PRCD	chr17:76652019:C:T	NI	NK	0.0268992750656995	0.0604334390450074	0.476897692364015
PRCD	chr17:76652019:C:T	NI	CD8T	0.0358380944211972	0.0713431997491828	0.457259719073357
PRCD	chr17:76652019:C:T	NI	monocyte	0.0201871382481288	0.0723625075390091	0.512019269157114
PRCD	chr17:76652019:C:T	NI	B	0.0173183234907586	0.0612887291448663	0.531569080439232
PRCD	chr17:76652019:C:T	NI	CD4T	0.038502627311859	0.0835613067920828	0.464928816384497
PRCD	chr17:76652019:C:T	IAV	NK	0.0287653479727761	0.0592351868982746	0.460540268212499
PRCD	chr17:76652019:C:T	IAV	CD8T	0.0236035619544899	0.0518978953177762	0.472986430396051
PRCD	chr17:76652019:C:T	IAV	monocyte	0.00763557910674483	0.0578414953554592	0.579358896161379
PRCD	chr17:76652019:C:T	IAV	B	0.0254209420615977	0.0593010593990846	0.482475542007932
PRCD	chr17:76652019:C:T	IAV	CD4T	0.037495784977475	0.0749183952769515	0.457615045644322
PRCD	chr17:76652019:C:T	LPS	NK	0.0275970109364961	0.0609457495333923	0.469779571928372
PRCD	chr17:76652019:C:T	LPS	CD8T	0.0329059174701584	0.0636015442717526	0.44577536355583
PRCD	chr17:76652019:C:T	LPS	monocyte	0.0104794127684011	0.069294385250888	0.56259584584763
PRCD	chr17:76652019:C:T	LPS	B	0.0224110324864225	0.0630938216249414	0.504664873584837
PRCD	chr17:76652019:C:T	LPS	CD4T	0.0347401338790791	0.077542127105483	0.473049835131753
PRCD	chr17:76652019:C:T	Tcruzi	NK	0.0236056697687936	0.0597312122039952	0.492512166050056
PRCD	chr17:76652019:C:T	Tcruzi	CD8T	0.0336184103855642	0.0679907926943741	0.458596442673304
PRCD	chr17:76652019:C:T	Tcruzi	monocyte	0.0173391222552044	0.0686637921454251	0.539929387045755
PRCD	chr17:76652019:C:T	Tcruzi	B	0.0201954796659377	0.0596326551359144	0.512860670654927
PRCD	chr17:76652019:C:T	Tcruzi	CD4T	0.0360294999867574	0.0785990182571163	0.472468359507086
PRCP	chr11:82746273:G:A	NI	NK	0.0238771835794797	0.0589978094487869	0.397268100124043
PRCP	chr11:82746273:G:A	NI	CD8T	0.00946056582930957	0.0593435221582586	0.482705267677551
PRCP	chr11:82746273:G:A	NI	monocyte	0.0843304220300348	0.0728476108361233	0.154285432078102
PRCP	chr11:82746273:G:A	NI	B	-0.0739462133578752	0.0773088877045005	0.210027202261279
PRCP	chr11:82746273:G:A	NI	CD4T	-0.00676963870284665	0.0709523568138325	0.514312941493714
PRCP	chr11:82746273:G:A	IAV	NK	0.0128250256474621	0.0540342909778254	0.451934175855003
PRCP	chr11:82746273:G:A	IAV	CD8T	0.0126449528767043	0.0503062594423708	0.449100852417987
PRCP	chr11:82746273:G:A	IAV	monocyte	0.0715394828486855	0.0677270300496321	0.181806719294957
PRCP	chr11:82746273:G:A	IAV	B	-0.0257735758826272	0.0528036750907627	0.363528383209154
PRCP	chr11:82746273:G:A	IAV	CD4T	0.0193807392871736	0.062295646065889	0.432815387314019
PRCP	chr11:82746273:G:A	LPS	NK	0.0184935968145644	0.0581909375491945	0.424608647942457
PRCP	chr11:82746273:G:A	LPS	CD8T	0.0153702869921957	0.0539549959044826	0.437714320531419
PRCP	chr11:82746273:G:A	LPS	monocyte	0.0882165466918496	0.0831234497874038	0.175056364049371
PRCP	chr11:82746273:G:A	LPS	B	-0.0758101002036089	0.0757089674872434	0.197779624863129
PRCP	chr11:82746273:G:A	LPS	CD4T	0.0195905975834445	0.067288191814234	0.43858180470357
PRCP	chr11:82746273:G:A	Tcruzi	NK	0.0146230034906255	0.0594392405969733	0.449612164236773
PRCP	chr11:82746273:G:A	Tcruzi	CD8T	0.0190212541714787	0.0582290926232238	0.42590516459772
PRCP	chr11:82746273:G:A	Tcruzi	monocyte	0.0750010901452177	0.0702290712051388	0.18326728011176
PRCP	chr11:82746273:G:A	Tcruzi	B	-0.0854906160691893	0.0832786703563047	0.182983192245148
PRCP	chr11:82746273:G:A	Tcruzi	CD4T	0.00342878053037633	0.0661546519660027	0.522455512382253
PRCP	chr11:82749365:C:T	NI	NK	0.0317140349804027	0.0459948684701948	0.247487846384609
PRCP	chr11:82749365:C:T	NI	CD8T	0.0144499338484647	0.0469826477100034	0.369239421091044
PRCP	chr11:82749365:C:T	NI	monocyte	0.0950119922540926	0.0442546174952154	0.0250016367086605
PRCP	chr11:82749365:C:T	NI	B	-0.00666191321984735	0.0472275340874364	0.459380537828185
PRCP	chr11:82749365:C:T	NI	CD4T	0.0812040549397626	0.054437615921719	0.0705649849959073
PRCP	chr11:82749365:C:T	IAV	NK	0.0184286897704267	0.0434459264028536	0.331883017518992
PRCP	chr11:82749365:C:T	IAV	CD8T	0.011048052068627	0.041500508181718	0.383375263359897
PRCP	chr11:82749365:C:T	IAV	monocyte	0.118664467810066	0.04888285049724	0.0154523211331098
PRCP	chr11:82749365:C:T	IAV	B	0.00732117474974731	0.0388345230979173	0.426547037733335
PRCP	chr11:82749365:C:T	IAV	CD4T	0.083250809993377	0.0489622159195695	0.0458937729579641
PRCP	chr11:82749365:C:T	LPS	NK	0.0224916721158625	0.0458359556999955	0.30946617587393
PRCP	chr11:82749365:C:T	LPS	CD8T	0.0232159203975676	0.0424023022137131	0.287604616988812
PRCP	chr11:82749365:C:T	LPS	monocyte	0.196266277320064	0.0699025873786895	0.0014100438537604
PRCP	chr11:82749365:C:T	LPS	B	-0.0153884679364018	0.0441552388918363	0.381591723273851
PRCP	chr11:82749365:C:T	LPS	CD4T	0.103293671773863	0.0549250296696381	0.0314771890688331
PRCP	chr11:82749365:C:T	Tcruzi	NK	0.0138242591159965	0.0478577157928514	0.381971430409167
PRCP	chr11:82749365:C:T	Tcruzi	CD8T	0.028908032421496	0.0442406417505613	0.25596863629461
PRCP	chr11:82749365:C:T	Tcruzi	monocyte	0.114058575219781	0.0475359621733889	0.0174206490212884
PRCP	chr11:82749365:C:T	Tcruzi	B	-0.012611540321157	0.0459530065089096	0.410723609009055
PRCP	chr11:82749365:C:T	Tcruzi	CD4T	0.0735965456663589	0.051057943944893	0.0779687755426094
PRCP	chr11:82758903:C:G	NI	NK	-0.0378434118804495	0.0536591759355772	0.372271786186666
PRCP	chr11:82758903:C:G	NI	CD8T	-0.0260046360397524	0.0456252806778502	0.429422860359746
PRCP	chr11:82758903:C:G	NI	monocyte	-0.0339140051123047	0.0500978564367044	0.369965706652725
PRCP	chr11:82758903:C:G	NI	B	-0.0138649591051915	0.0421039285705035	0.514246045433368
PRCP	chr11:82758903:C:G	NI	CD4T	-0.038489416519492	0.0592459561122948	0.394599320994925
PRCP	chr11:82758903:C:G	IAV	NK	-0.0233336243293988	0.0410042732065588	0.426589538286276
PRCP	chr11:82758903:C:G	IAV	CD8T	-0.0145079727947824	0.0349004524918651	0.474252122011377
PRCP	chr11:82758903:C:G	IAV	monocyte	-0.020834539573541	0.0412679267057586	0.450827511420347
PRCP	chr11:82758903:C:G	IAV	B	0.00672888362032223	0.0372544095714701	0.593538679303299
PRCP	chr11:82758903:C:G	IAV	CD4T	-0.0212604871950814	0.0450342975233796	0.461634911075169
PRCP	chr11:82758903:C:G	LPS	NK	-0.0298958874342778	0.0470373302957133	0.398546392870579
PRCP	chr11:82758903:C:G	LPS	CD8T	-0.021517846939811	0.0400153438444079	0.433985745489747
PRCP	chr11:82758903:C:G	LPS	monocyte	-0.0362864038021149	0.0568785190108405	0.38902579740064
PRCP	chr11:82758903:C:G	LPS	B	0.000336061936224819	0.0397566173651584	0.609469824848555
PRCP	chr11:82758903:C:G	LPS	CD4T	-0.0283424107581572	0.0513182516316582	0.432682655008597
PRCP	chr11:82758903:C:G	Tcruzi	NK	-0.0326897404984598	0.0500747374478626	0.393862688868524
PRCP	chr11:82758903:C:G	Tcruzi	CD8T	-0.027521730333645	0.0453097127235293	0.415425346919608
PRCP	chr11:82758903:C:G	Tcruzi	monocyte	-0.0228072170392603	0.0455091845495979	0.447389177999297
PRCP	chr11:82758903:C:G	Tcruzi	B	-0.00943870274916136	0.0389501495903303	0.538620191000163
PRCP	chr11:82758903:C:G	Tcruzi	CD4T	-0.0332444651021738	0.054092793927292	0.414774968588894
PRCP	chr11:82856774:C:T	NI	NK	-0.00569149980815943	0.0468253404401601	0.624167718875715
PRCP	chr11:82856774:C:T	NI	CD8T	-0.00476824465807405	0.0533074036499189	0.633266921656671
PRCP	chr11:82856774:C:T	NI	monocyte	0.0103156678030323	0.0595737027433132	0.577388339705833
PRCP	chr11:82856774:C:T	NI	B	-0.00184203852910629	0.0498512391032586	0.648212357140227
PRCP	chr11:82856774:C:T	NI	CD4T	-0.00425787780129822	0.0655521409949506	0.630282209774792
PRCP	chr11:82856774:C:T	IAV	NK	-0.00155972023850552	0.0426922258487659	0.647381783604069
PRCP	chr11:82856774:C:T	IAV	CD8T	-0.00611113338130201	0.0408291985201147	0.61626315690014
PRCP	chr11:82856774:C:T	IAV	monocyte	0.00571589966711517	0.0489030070702483	0.62335556722073
PRCP	chr11:82856774:C:T	IAV	B	-0.00299058968059274	0.0425659135957525	0.63921375614262
PRCP	chr11:82856774:C:T	IAV	CD4T	0.00111445637462461	0.0550963310737146	0.654998921167731
PRCP	chr11:82856774:C:T	LPS	NK	-0.00591720937989735	0.0473113552660276	0.617970850677439
PRCP	chr11:82856774:C:T	LPS	CD8T	-0.00476188074141823	0.0461583305084092	0.624116334029906
PRCP	chr11:82856774:C:T	LPS	monocyte	0.0107552528142371	0.0617926318217135	0.59196256440839
PRCP	chr11:82856774:C:T	LPS	B	-0.00347818023969444	0.0493601162477568	0.633885732777737
PRCP	chr11:82856774:C:T	LPS	CD4T	-0.00135647176411441	0.0607765157185885	0.646436242204142
PRCP	chr11:82856774:C:T	Tcruzi	NK	-0.00705959219489433	0.0488030341109166	0.615680207467008
PRCP	chr11:82856774:C:T	Tcruzi	CD8T	-0.00668750553867578	0.0517839239979894	0.620316090182927
PRCP	chr11:82856774:C:T	Tcruzi	monocyte	0.00405825064839044	0.0558390726044251	0.630078928352169
PRCP	chr11:82856774:C:T	Tcruzi	B	-0.000727229430770703	0.0472279402257011	0.651872104587143
PRCP	chr11:82856774:C:T	Tcruzi	CD4T	-0.00272056844413684	0.0613870229998718	0.643690847651191
PRCP	chr11:82868195:T:C	NI	NK	-0.00594235930715755	0.0670547848962858	0.562258778663714
PRCP	chr11:82868195:T:C	NI	CD8T	-0.0444848957058948	0.0869691977823466	0.426287985315008
PRCP	chr11:82868195:T:C	NI	monocyte	0.0319809717150765	0.0858317617706683	0.463001090476959
PRCP	chr11:82868195:T:C	NI	B	-0.039928369641225	0.0859613378134265	0.443248252488615
PRCP	chr11:82868195:T:C	NI	CD4T	-0.0727044093743783	0.119914523348658	0.380840528327793
PRCP	chr11:82868195:T:C	IAV	NK	0.00238133430561206	0.0645296343094736	0.598079214611668
PRCP	chr11:82868195:T:C	IAV	CD8T	-0.0188211972945658	0.0597954766312955	0.492109508587572
PRCP	chr11:82868195:T:C	IAV	monocyte	0.023009930674376	0.0726739925471325	0.503327487307752
PRCP	chr11:82868195:T:C	IAV	B	-0.0158971169679616	0.062746014004283	0.515273226355305
PRCP	chr11:82868195:T:C	IAV	CD4T	-0.053346746247649	0.0953370273126615	0.407147407988285
PRCP	chr11:82868195:T:C	LPS	NK	-0.0019695538259578	0.0682208015445453	0.575770818837134
PRCP	chr11:82868195:T:C	LPS	CD8T	-0.0390458687280025	0.0775857627061862	0.424572636994339
PRCP	chr11:82868195:T:C	LPS	monocyte	0.0248504845607542	0.0870704238830469	0.503270920757731
PRCP	chr11:82868195:T:C	LPS	B	-0.0139880553184723	0.0703262011425004	0.527232897103404
PRCP	chr11:82868195:T:C	LPS	CD4T	-0.0543786087528488	0.100635645917856	0.412764497383526
PRCP	chr11:82868195:T:C	Tcruzi	NK	0.000190137329394468	0.0708265210963952	0.586228750541042
PRCP	chr11:82868195:T:C	Tcruzi	CD8T	-0.039790654293911	0.0813251945704367	0.433201971196988
PRCP	chr11:82868195:T:C	Tcruzi	monocyte	0.0146873479284737	0.0768805528727109	0.538928842393932
PRCP	chr11:82868195:T:C	Tcruzi	B	-0.0311536116825848	0.0761427082310389	0.463222038946156
PRCP	chr11:82868195:T:C	Tcruzi	CD4T	-0.0677310324797739	0.112250140037104	0.387966011566454
PRCP	chr11:82877280:C:T	NI	NK	-0.0507805259373269	0.0696888139429411	0.230488961115061
PRCP	chr11:82877280:C:T	NI	CD8T	-0.0604756545927601	0.0691445857194864	0.188947021850134
PRCP	chr11:82877280:C:T	NI	monocyte	-0.466076275920999	0.0591142030782355	9.99200722162641e-16
PRCP	chr11:82877280:C:T	NI	B	-0.134118734845048	0.0714007033670628	0.0295579048563183
PRCP	chr11:82877280:C:T	NI	CD4T	-0.123951840716929	0.0778820520342587	0.0550224111612504
PRCP	chr11:82877280:C:T	IAV	NK	-0.0528817557511228	0.0672361608000736	0.21267423535051
PRCP	chr11:82877280:C:T	IAV	CD8T	-0.0337223625404438	0.0650954911187745	0.296633553799109
PRCP	chr11:82877280:C:T	IAV	monocyte	-0.406798232296215	0.0656554352808597	1.93654425828527e-10
PRCP	chr11:82877280:C:T	IAV	B	-0.145182523395714	0.0594035574934791	0.00657783362812292
PRCP	chr11:82877280:C:T	IAV	CD4T	-0.0896721207445373	0.0694787878451687	0.0982178765175498
PRCP	chr11:82877280:C:T	LPS	NK	-0.0652310540343838	0.070852125127198	0.176221992088129
PRCP	chr11:82877280:C:T	LPS	CD8T	-0.040551394063161	0.0658168232214794	0.264187011533251
PRCP	chr11:82877280:C:T	LPS	monocyte	-0.543174759888708	0.0820270188517947	4.8061554736023e-13
PRCP	chr11:82877280:C:T	LPS	B	-0.109092113356385	0.0633688272088153	0.0434425526480831
PRCP	chr11:82877280:C:T	LPS	CD4T	-0.135169681735664	0.0737910915052044	0.0328354636670862
PRCP	chr11:82877280:C:T	Tcruzi	NK	-0.0825146921391509	0.0752388443923262	0.13366562491328
PRCP	chr11:82877280:C:T	Tcruzi	CD8T	-0.0403710538535664	0.068634674224496	0.273877379409178
PRCP	chr11:82877280:C:T	Tcruzi	monocyte	-0.481999881814176	0.0660248196345646	1.2312373343093e-13
PRCP	chr11:82877280:C:T	Tcruzi	B	-0.113926753417316	0.0695606359798632	0.0509773712593236
PRCP	chr11:82877280:C:T	Tcruzi	CD4T	-0.0917465566090485	0.0753900976119042	0.111281361972901
PRCP	chr11:82907475:G:A	NI	NK	0.00564145432063043	0.032885775522192	0.634795284344684
PRCP	chr11:82907475:G:A	NI	CD8T	0.0106066638705827	0.0380206211473736	0.604037546841219
PRCP	chr11:82907475:G:A	NI	monocyte	0.0133577043834105	0.0417765388176436	0.555068093118272
PRCP	chr11:82907475:G:A	NI	B	-0.00388920476187641	0.0350213567554113	0.660663491628311
PRCP	chr11:82907475:G:A	NI	CD4T	0.00758627552178729	0.0447745310279055	0.623794372352707
PRCP	chr11:82907475:G:A	IAV	NK	0.00298715876696641	0.0301292338499856	0.654012277110004
PRCP	chr11:82907475:G:A	IAV	CD8T	0.00366674856292485	0.0279355068472739	0.64468293912499
PRCP	chr11:82907475:G:A	IAV	monocyte	0.0105805670352542	0.0354113594494244	0.594389319003005
PRCP	chr11:82907475:G:A	IAV	B	-0.00858702143962031	0.0325243468817833	0.615918424350635
PRCP	chr11:82907475:G:A	IAV	CD4T	0.00614096642066625	0.0373962391102028	0.637026464059867
PRCP	chr11:82907475:G:A	LPS	NK	0.0017393130161538	0.0326418390379052	0.660001019217624
PRCP	chr11:82907475:G:A	LPS	CD8T	0.00601781613953222	0.0319391179481102	0.623540676824278
PRCP	chr11:82907475:G:A	LPS	monocyte	0.0113071054325828	0.0432091136254976	0.587546639472777
PRCP	chr11:82907475:G:A	LPS	B	-0.00482155324503399	0.034354354540008	0.645354314443448
PRCP	chr11:82907475:G:A	LPS	CD4T	0.00573283058058016	0.0410244702100549	0.637838337049058
PRCP	chr11:82907475:G:A	Tcruzi	NK	0.00431625670833323	0.0336671852516118	0.642978044350424
PRCP	chr11:82907475:G:A	Tcruzi	CD8T	0.0122309611307134	0.0379685335996677	0.587784820224023
PRCP	chr11:82907475:G:A	Tcruzi	monocyte	0.011010866022491	0.039199968839447	0.591821439710135
PRCP	chr11:82907475:G:A	Tcruzi	B	0.00236865063535707	0.0339844381096116	0.665285074323958
PRCP	chr11:82907475:G:A	Tcruzi	CD4T	0.00523843538546538	0.0412288973397961	0.643392319061165
PRCP	chr11:82920952:C:A	NI	NK	0.0100004422560669	0.0487483986734369	0.572652657733083
PRCP	chr11:82920952:C:A	NI	CD8T	0.0219809884698443	0.0596642833315324	0.521619759412991
PRCP	chr11:82920952:C:A	NI	monocyte	0.0291796770086072	0.0663705710878308	0.469453098562493
PRCP	chr11:82920952:C:A	NI	B	0.0140729182452104	0.0534997307263007	0.554906836152221
PRCP	chr11:82920952:C:A	NI	CD4T	0.0216110145029636	0.070943208443669	0.532860351436512
PRCP	chr11:82920952:C:A	IAV	NK	0.00629252492856913	0.044741510138091	0.590348642295402
PRCP	chr11:82920952:C:A	IAV	CD8T	0.0107959614378349	0.0425453528301489	0.557244108233666
PRCP	chr11:82920952:C:A	IAV	monocyte	0.0227728555511713	0.0550834512285054	0.502888397243367
PRCP	chr11:82920952:C:A	IAV	B	0.00833000442986429	0.0444439326211568	0.576949498489447
PRCP	chr11:82920952:C:A	IAV	CD4T	0.0194653053655836	0.0600465133744397	0.535330123806145
PRCP	chr11:82920952:C:A	LPS	NK	0.00736088196449276	0.0486392591472942	0.581604033941087
PRCP	chr11:82920952:C:A	LPS	CD8T	0.0163237629169749	0.0501207237468644	0.529654408744419
PRCP	chr11:82920952:C:A	LPS	monocyte	0.0334465006375351	0.0715559821342881	0.466921767851173
PRCP	chr11:82920952:C:A	LPS	B	0.013772705057397	0.0523920978234779	0.549427187548678
PRCP	chr11:82920952:C:A	LPS	CD4T	0.0245000508698312	0.0678494305005071	0.518263631526118
PRCP	chr11:82920952:C:A	Tcruzi	NK	0.00419101892618167	0.049883500916803	0.604277636885725
PRCP	chr11:82920952:C:A	Tcruzi	CD8T	0.0176571175526511	0.0553574695099669	0.535778095328527
PRCP	chr11:82920952:C:A	Tcruzi	monocyte	0.031668265128586	0.0665106874986424	0.475915533789562
PRCP	chr11:82920952:C:A	Tcruzi	B	0.0111701532897157	0.0499659608292517	0.564435340281846
PRCP	chr11:82920952:C:A	Tcruzi	CD4T	0.0251926994676994	0.0688466830558119	0.520774411643917
PRCP	chr11:82981480:C:A	NI	NK	0.00494099895441819	0.0447503325640385	0.617382001863015
PRCP	chr11:82981480:C:A	NI	CD8T	-0.00670432827002761	0.0508268138535232	0.62006842847989
PRCP	chr11:82981480:C:A	NI	monocyte	0.0203114647645559	0.0562760914940752	0.506692740316953
PRCP	chr11:82981480:C:A	NI	B	0.00860096738753443	0.0478798673452492	0.589421552380324
PRCP	chr11:82981480:C:A	NI	CD4T	-0.00887729267863087	0.0619397734583576	0.60537805926424
PRCP	chr11:82981480:C:A	IAV	NK	-0.00218776271278806	0.0418267107817809	0.643160366867006
PRCP	chr11:82981480:C:A	IAV	CD8T	-3.04950872449103e-05	0.0381287834326689	0.647169093795652
PRCP	chr11:82981480:C:A	IAV	monocyte	0.0174458188238266	0.049071557624064	0.53481083185866
PRCP	chr11:82981480:C:A	IAV	B	0.0191041267025384	0.0469571311444553	0.518870961157699
PRCP	chr11:82981480:C:A	IAV	CD4T	0.00119007764549443	0.0502842167379447	0.64042103979815
PRCP	chr11:82981480:C:A	LPS	NK	-0.0031942534264485	0.0455010408079398	0.633645057852734
PRCP	chr11:82981480:C:A	LPS	CD8T	0.00514512866316325	0.0433467958354274	0.610275805535718
PRCP	chr11:82981480:C:A	LPS	monocyte	0.00881455681909626	0.0566580528864702	0.576795192317393
PRCP	chr11:82981480:C:A	LPS	B	0.0183752598673935	0.050947648658534	0.53091660224867
PRCP	chr11:82981480:C:A	LPS	CD4T	-0.0029918456615346	0.056000845345393	0.637057546668795
PRCP	chr11:82981480:C:A	Tcruzi	NK	0.00192136440064389	0.0460855918612361	0.633180115622474
PRCP	chr11:82981480:C:A	Tcruzi	CD8T	0.00391120833922061	0.0471991514226014	0.623339128033515
PRCP	chr11:82981480:C:A	Tcruzi	monocyte	0.0199780760470034	0.0548699258904566	0.526402778764155
PRCP	chr11:82981480:C:A	Tcruzi	B	0.00918920256328247	0.0455412935333164	0.580847993430684
PRCP	chr11:82981480:C:A	Tcruzi	CD4T	-0.00148824316059696	0.0559613510786664	0.646662893371924
PRCP	chr11:83010484:A:C	NI	NK	-0.0103098747666502	0.0316358745066695	0.457687610992809
PRCP	chr11:83010484:A:C	NI	CD8T	-0.012056322161941	0.0322810780171704	0.438298064138803
PRCP	chr11:83010484:A:C	NI	monocyte	0.0411016719295182	0.0369395372288545	0.199444674488238
PRCP	chr11:83010484:A:C	NI	B	-0.0032197037770866	0.0329179391113985	0.521053610663646
PRCP	chr11:83010484:A:C	NI	CD4T	-0.00373879724506316	0.0374491924974318	0.525844713612312
PRCP	chr11:83010484:A:C	IAV	NK	-0.00217748662673363	0.0292281165336788	0.541645240511656
PRCP	chr11:83010484:A:C	IAV	CD8T	-0.0095787717821912	0.0279921228328015	0.448035896270042
PRCP	chr11:83010484:A:C	IAV	monocyte	0.0375683349683914	0.0361808084515872	0.220184411698546
PRCP	chr11:83010484:A:C	IAV	B	-0.0196229312602495	0.0295311049098353	0.338281612981867
PRCP	chr11:83010484:A:C	IAV	CD4T	-0.0217696896301357	0.0358975836681525	0.360032857839443
PRCP	chr11:83010484:A:C	LPS	NK	0.00929854280522815	0.0332597587506514	0.482767229801093
PRCP	chr11:83010484:A:C	LPS	CD8T	-0.0128471339392604	0.0300435784047391	0.418166639912936
PRCP	chr11:83010484:A:C	LPS	monocyte	0.0544515785466439	0.0476919717423699	0.185420817169688
PRCP	chr11:83010484:A:C	LPS	B	-0.031550330740943	0.0371041721461457	0.275373293025639
PRCP	chr11:83010484:A:C	LPS	CD4T	-0.00387732562196315	0.0350399795354317	0.524405568633006
PRCP	chr11:83010484:A:C	Tcruzi	NK	-0.0053692301086016	0.032329652632544	0.510688587806829
PRCP	chr11:83010484:A:C	Tcruzi	CD8T	-0.014180723696591	0.0318267521647442	0.413417200483173
PRCP	chr11:83010484:A:C	Tcruzi	monocyte	0.0509791541968881	0.0421648360004145	0.182052908970215
PRCP	chr11:83010484:A:C	Tcruzi	B	-0.0185466778388126	0.0327119328177484	0.369735424454683
PRCP	chr11:83010484:A:C	Tcruzi	CD4T	-0.0068512077913133	0.0351774707161804	0.497553408668255
PRCP	chr11:83033755:T:C	NI	NK	-0.0114830084504327	0.038755693238043	0.58362212229425
PRCP	chr11:83033755:T:C	NI	CD8T	-0.00789173457069708	0.0410478391252439	0.613055155228092
PRCP	chr11:83033755:T:C	NI	monocyte	-0.00948757260698939	0.0456977114794563	0.58148578208886
PRCP	chr11:83033755:T:C	NI	B	-0.0113386403965572	0.0408821114869584	0.58990134294604
PRCP	chr11:83033755:T:C	NI	CD4T	-0.00984491537365152	0.0509835455861937	0.602848963095832
PRCP	chr11:83033755:T:C	IAV	NK	-0.0100653483763167	0.035688427408721	0.587569641658264
PRCP	chr11:83033755:T:C	IAV	CD8T	-0.0081883173050758	0.0324732087814121	0.596382978603919
PRCP	chr11:83033755:T:C	IAV	monocyte	-0.00387440242896271	0.0377464345712068	0.64145979233068
PRCP	chr11:83033755:T:C	IAV	B	-0.0115172247309596	0.0356241109452452	0.575999373059833
PRCP	chr11:83033755:T:C	IAV	CD4T	-0.00976112166341056	0.0428525643346861	0.603762762805921
PRCP	chr11:83033755:T:C	LPS	NK	-0.0173725183595132	0.0436037569541433	0.543393588056613
PRCP	chr11:83033755:T:C	LPS	CD8T	-0.00731918219643278	0.0359725639463702	0.6040734394827
PRCP	chr11:83033755:T:C	LPS	monocyte	0.0050449405749748	0.0516996673267225	0.641317070308733
PRCP	chr11:83033755:T:C	LPS	B	-0.00845142608948297	0.0386855159447539	0.600958679748636
PRCP	chr11:83033755:T:C	LPS	CD4T	-0.0129611988060273	0.0481463374852374	0.586957294248983
PRCP	chr11:83033755:T:C	Tcruzi	NK	-0.0137011331067206	0.0414310278441026	0.570033609122903
PRCP	chr11:83033755:T:C	Tcruzi	CD8T	-0.0100433724873619	0.0403170379254768	0.594918161845253
PRCP	chr11:83033755:T:C	Tcruzi	monocyte	-0.00850756743909354	0.0442466799659195	0.609340214036484
PRCP	chr11:83033755:T:C	Tcruzi	B	-0.00860941791452929	0.0380130884048057	0.60131875993642
PRCP	chr11:83033755:T:C	Tcruzi	CD4T	-0.0154930127638681	0.0500505508287047	0.578071273671709
PRCP	chr11:83055301:C:A	NI	NK	0.0393644328696181	0.0638703831017192	0.290552551529978
PRCP	chr11:83055301:C:A	NI	CD8T	0.0783976858149702	0.0735216975822273	0.168767919773651
PRCP	chr11:83055301:C:A	NI	monocyte	0.109809210934706	0.0853795071976768	0.115435662490249
PRCP	chr11:83055301:C:A	NI	B	0.0802256034453677	0.0740130748526234	0.160269231163792
PRCP	chr11:83055301:C:A	NI	CD4T	0.136205551973478	0.104365131232831	0.111370174233415
PRCP	chr11:83055301:C:A	IAV	NK	0.0396100388526226	0.0603404887792023	0.277201732324651
PRCP	chr11:83055301:C:A	IAV	CD8T	0.0458934143966561	0.0565460113249547	0.230216160810225
PRCP	chr11:83055301:C:A	IAV	monocyte	0.0830642981344932	0.0726691525130044	0.146612671769208
PRCP	chr11:83055301:C:A	IAV	B	0.0702440574739701	0.0640608421243181	0.156343459872922
PRCP	chr11:83055301:C:A	IAV	CD4T	0.100324398313902	0.0819426806789275	0.132539687522587
PRCP	chr11:83055301:C:A	LPS	NK	0.0483154294656201	0.0647718119840797	0.24992476854124
PRCP	chr11:83055301:C:A	LPS	CD8T	0.0716488211410031	0.0662721931622515	0.160372721810794
PRCP	chr11:83055301:C:A	LPS	monocyte	0.0969200007589084	0.0863478644903042	0.147898374204953
PRCP	chr11:83055301:C:A	LPS	B	0.0930926126814702	0.0769310769166625	0.129660329210418
PRCP	chr11:83055301:C:A	LPS	CD4T	0.116340918309089	0.0918763058437927	0.122827791793728
PRCP	chr11:83055301:C:A	Tcruzi	NK	0.0462977638071137	0.0662177321513136	0.265361019194414
PRCP	chr11:83055301:C:A	Tcruzi	CD8T	0.0726215861965584	0.0701121725398412	0.17556069997405
PRCP	chr11:83055301:C:A	Tcruzi	monocyte	0.107241060047181	0.0846605132863932	0.122515046019742
PRCP	chr11:83055301:C:A	Tcruzi	B	0.080261170514018	0.0716657086381934	0.150400062833602
PRCP	chr11:83055301:C:A	Tcruzi	CD4T	0.124308628960638	0.0962366718099654	0.11769126958412
PRDM2	chr1:13620091:G:A	NI	NK	0.0276911889590883	0.0381463777440085	0.23348030603424
PRDM2	chr1:13620091:G:A	NI	CD8T	0.0644980697111492	0.0419135830291966	0.0616509713947524
PRDM2	chr1:13620091:G:A	NI	monocyte	0.117142553007354	0.0555739037259441	0.020303351236374
PRDM2	chr1:13620091:G:A	NI	B	0.00166289895832706	0.0368119019184709	0.477539779836144
PRDM2	chr1:13620091:G:A	NI	CD4T	0.0831239274305205	0.0491506661455821	0.0477999161738503
PRDM2	chr1:13620091:G:A	IAV	NK	0.0173785526928145	0.0360432069402569	0.309577489613069
PRDM2	chr1:13620091:G:A	IAV	CD8T	0.0156090842319243	0.0346278618647984	0.311053078261787
PRDM2	chr1:13620091:G:A	IAV	monocyte	0.0604994732383665	0.0433632865174572	0.0837207370993453
PRDM2	chr1:13620091:G:A	IAV	B	-0.0051374608626003	0.0325142262516647	0.460364195000735
PRDM2	chr1:13620091:G:A	IAV	CD4T	0.0544902115653198	0.0411430026967424	0.0954738852676302
PRDM2	chr1:13620091:G:A	LPS	NK	0.0138078725357252	0.0392926418797358	0.350693290576908
PRDM2	chr1:13620091:G:A	LPS	CD8T	0.0419947716399228	0.036141086458149	0.122316335024626
PRDM2	chr1:13620091:G:A	LPS	monocyte	0.11309555719539	0.0553740958409536	0.0225775088053152
PRDM2	chr1:13620091:G:A	LPS	B	0.0130169290175554	0.0346872343783372	0.356980797046274
PRDM2	chr1:13620091:G:A	LPS	CD4T	0.0728843358633101	0.0453308731741168	0.0564850853891684
PRDM2	chr1:13620091:G:A	Tcruzi	NK	0.0202822938875087	0.0401473879447926	0.300103207097437
PRDM2	chr1:13620091:G:A	Tcruzi	CD8T	0.0670699568344637	0.0412387225181018	0.050345273398422
PRDM2	chr1:13620091:G:A	Tcruzi	monocyte	0.120450199464356	0.0558092946727023	0.0202178721033444
PRDM2	chr1:13620091:G:A	Tcruzi	B	-0.0093732341457936	0.0373166066268146	0.428347121029811
PRDM2	chr1:13620091:G:A	Tcruzi	CD4T	0.0816616941289283	0.0472227468410507	0.0438753116800041
PRDM2	chr1:13636859:T:C	NI	NK	0.0285936039911858	0.0777673314939327	0.495125746944275
PRDM2	chr1:13636859:T:C	NI	CD8T	0.02617745761187	0.0812541990584655	0.514157714986812
PRDM2	chr1:13636859:T:C	NI	monocyte	-0.0335834043618099	0.0979453137089332	0.484723027868858
PRDM2	chr1:13636859:T:C	NI	B	0.0286390173961512	0.0782791919380895	0.497244448500904
PRDM2	chr1:13636859:T:C	NI	CD4T	0.00240844659076948	0.085331394367897	0.596067797039277
PRDM2	chr1:13636859:T:C	IAV	NK	0.0191849174205341	0.0673505189822202	0.524257230241159
PRDM2	chr1:13636859:T:C	IAV	CD8T	0.0115907797862953	0.0585657101409527	0.55105769273146
PRDM2	chr1:13636859:T:C	IAV	monocyte	-0.0256255016246103	0.0801698995505423	0.51165390261475
PRDM2	chr1:13636859:T:C	IAV	B	0.007429414751882	0.0586919172413195	0.571047878495851
PRDM2	chr1:13636859:T:C	IAV	CD4T	-0.00512175943231598	0.0742499495759361	0.60169583505638
PRDM2	chr1:13636859:T:C	LPS	NK	0.0188891778002794	0.0711524821324318	0.526841524869997
PRDM2	chr1:13636859:T:C	LPS	CD8T	0.0175105373538533	0.0672588096725562	0.529866556429375
PRDM2	chr1:13636859:T:C	LPS	monocyte	-0.0438993029578488	0.10552826034605	0.464342011634519
PRDM2	chr1:13636859:T:C	LPS	B	0.0280265392262562	0.0768293575459594	0.494506673408658
PRDM2	chr1:13636859:T:C	LPS	CD4T	-0.0090012106827898	0.0834498694105323	0.586972900655832
PRDM2	chr1:13636859:T:C	Tcruzi	NK	0.0335393004435404	0.0851900519562902	0.482805048811114
PRDM2	chr1:13636859:T:C	Tcruzi	CD8T	0.0190776295265967	0.0739445070121875	0.533153093322905
PRDM2	chr1:13636859:T:C	Tcruzi	monocyte	-0.0361105711865567	0.0975498070904185	0.490845409443485
PRDM2	chr1:13636859:T:C	Tcruzi	B	0.0143521942005743	0.0670050238056249	0.544112360986954
PRDM2	chr1:13636859:T:C	Tcruzi	CD4T	0.00652086094102023	0.08066260097498	0.586792244162142
PRDM2	chr1:13637727:C:T	NI	NK	-0.022727914681769	0.0443516219664102	0.301256689890003
PRDM2	chr1:13637727:C:T	NI	CD8T	-0.00383854167860378	0.0450141606263391	0.464358900236194
PRDM2	chr1:13637727:C:T	NI	monocyte	-0.180700045922233	0.0621851959049881	0.00209238266658707
PRDM2	chr1:13637727:C:T	NI	B	-0.00772072225373247	0.0414949282411973	0.430128765513819
PRDM2	chr1:13637727:C:T	NI	CD4T	0.0577216131497882	0.0541181585353121	0.141824059583745
PRDM2	chr1:13637727:C:T	IAV	NK	-0.0598219764168494	0.0461255495485821	0.087190897591537
PRDM2	chr1:13637727:C:T	IAV	CD8T	-0.0328552680193547	0.0417627644768446	0.212420027681813
PRDM2	chr1:13637727:C:T	IAV	monocyte	-0.136034450537719	0.0537856982921546	0.00561197287017512
PRDM2	chr1:13637727:C:T	IAV	B	0.0113762334993442	0.0362790654646508	0.383513234785308
PRDM2	chr1:13637727:C:T	IAV	CD4T	0.00402353050756429	0.0453057097680136	0.465504028523371
PRDM2	chr1:13637727:C:T	LPS	NK	-0.0242244226461264	0.0456762245764744	0.292284426367098
PRDM2	chr1:13637727:C:T	LPS	CD8T	-0.0245745097624948	0.0418503462463047	0.278259585705178
PRDM2	chr1:13637727:C:T	LPS	monocyte	-0.172616392638944	0.0603515788348023	0.00337894764274527
PRDM2	chr1:13637727:C:T	LPS	B	0.0103976924012176	0.0390968309303085	0.400937456425921
PRDM2	chr1:13637727:C:T	LPS	CD4T	0.00336157203345941	0.0479140250500354	0.47070311110425
PRDM2	chr1:13637727:C:T	Tcruzi	NK	-0.00511472424897615	0.0481211925598943	0.444724414700966
PRDM2	chr1:13637727:C:T	Tcruzi	CD8T	-0.0308608142426347	0.0444559879317296	0.245995981988458
PRDM2	chr1:13637727:C:T	Tcruzi	monocyte	-0.12531369805426	0.0528188345541298	0.0107730674236409
PRDM2	chr1:13637727:C:T	Tcruzi	B	0.00552380731239502	0.0405617461139307	0.450338818610448
PRDM2	chr1:13637727:C:T	Tcruzi	CD4T	0.0607436078568759	0.0529188111847726	0.122182177271073
PRDM2	chr1:13702644:A:G	NI	NK	-0.00692810866721189	0.0508786030949915	0.610041591555875
PRDM2	chr1:13702644:A:G	NI	CD8T	-0.00366357427103926	0.0574898461347698	0.630994551351424
PRDM2	chr1:13702644:A:G	NI	monocyte	-0.00344351969813591	0.0670668802725842	0.607482232128526
PRDM2	chr1:13702644:A:G	NI	B	0.00303921732212983	0.0529708085729246	0.635193937161187
PRDM2	chr1:13702644:A:G	NI	CD4T	0.000107985009732861	0.0707444843840493	0.639382010909795
PRDM2	chr1:13702644:A:G	IAV	NK	-0.00401558929203022	0.0464716760172602	0.623674718031674
PRDM2	chr1:13702644:A:G	IAV	CD8T	-0.00542288936584394	0.0438985663794505	0.61415101732439
PRDM2	chr1:13702644:A:G	IAV	monocyte	-0.00578858750472175	0.0552465169197117	0.617130151920972
PRDM2	chr1:13702644:A:G	IAV	B	-0.00920197505737467	0.0474251581854003	0.593634590432471
PRDM2	chr1:13702644:A:G	IAV	CD4T	0.00569428951740943	0.0605913542424375	0.624346007841115
PRDM2	chr1:13702644:A:G	LPS	NK	-0.0053688392873489	0.0508378012453176	0.613970380998915
PRDM2	chr1:13702644:A:G	LPS	CD8T	-0.00182998096777458	0.0495119052391543	0.633393889366512
PRDM2	chr1:13702644:A:G	LPS	monocyte	-0.00726309745572859	0.0666615441032757	0.602488553698492
PRDM2	chr1:13702644:A:G	LPS	B	-2.41298023484964e-06	0.0518481904445738	0.64328631616131
PRDM2	chr1:13702644:A:G	LPS	CD4T	0.0064313949251827	0.0668942685361862	0.618432532412379
PRDM2	chr1:13702644:A:G	Tcruzi	NK	-0.00704477194416138	0.0526407486663165	0.608875823393583
PRDM2	chr1:13702644:A:G	Tcruzi	CD8T	-0.00258238209735	0.0550433636819629	0.633650860852089
PRDM2	chr1:13702644:A:G	Tcruzi	monocyte	-0.00765257396782792	0.0647109116132921	0.607738914760657
PRDM2	chr1:13702644:A:G	Tcruzi	B	-0.000298390401771565	0.0499397989419124	0.64443816367162
PRDM2	chr1:13702644:A:G	Tcruzi	CD4T	0.00276221071989653	0.0667384560439117	0.637090679899524
PRDM2	chr1:13704548:T:G	NI	NK	0.0311681538069879	0.046920512718347	0.2451516484844
PRDM2	chr1:13704548:T:G	NI	CD8T	0.180129881889056	0.0477257279331437	4.4423673479108e-05
PRDM2	chr1:13704548:T:G	NI	monocyte	0.0688922106480583	0.0535921440516892	0.097121483577064
PRDM2	chr1:13704548:T:G	NI	B	0.0880535287751137	0.0418352312571107	0.018742129502786
PRDM2	chr1:13704548:T:G	NI	CD4T	0.291629478028104	0.0564859921564424	4.22428918781736e-09
PRDM2	chr1:13704548:T:G	IAV	NK	0.0723122366137771	0.0442001071814405	0.0465165229069952
PRDM2	chr1:13704548:T:G	IAV	CD8T	0.0926518732177691	0.0427955942292199	0.0141171103182599
PRDM2	chr1:13704548:T:G	IAV	monocyte	-0.00417315778062534	0.0520134171353667	0.481117634747368
PRDM2	chr1:13704548:T:G	IAV	B	0.0722582060060017	0.0362490329832057	0.0236272418306802
PRDM2	chr1:13704548:T:G	IAV	CD4T	0.198103538516029	0.0465756870584524	1.83766847163657e-05
PRDM2	chr1:13704548:T:G	LPS	NK	0.0303991860711382	0.0488440895050579	0.255931080592299
PRDM2	chr1:13704548:T:G	LPS	CD8T	0.109790185924688	0.042609648131086	0.00665564150522114
PRDM2	chr1:13704548:T:G	LPS	monocyte	0.0195378979495841	0.0539609476903111	0.353709648281477
PRDM2	chr1:13704548:T:G	LPS	B	0.109442347315244	0.0391936971013098	0.00231306802784795
PRDM2	chr1:13704548:T:G	LPS	CD4T	0.275944782206419	0.0538055223029912	3.62297746457712e-09
PRDM2	chr1:13704548:T:G	Tcruzi	NK	0.017490045885756	0.0522868568168957	0.350781458133686
PRDM2	chr1:13704548:T:G	Tcruzi	CD8T	0.152565473382912	0.0440710115718206	0.000329392195509503
PRDM2	chr1:13704548:T:G	Tcruzi	monocyte	0.0618169612132639	0.0522591147172985	0.115894056887731
PRDM2	chr1:13704548:T:G	Tcruzi	B	0.0852415761746637	0.041322759118585	0.0206276174690546
PRDM2	chr1:13704548:T:G	Tcruzi	CD4T	0.223423561832547	0.0495862420678403	1.29552581160449e-05
PRDM2	chr1:13792834:C:T	NI	NK	-0.0794875053939841	0.0484722351256188	0.048220214902306
PRDM2	chr1:13792834:C:T	NI	CD8T	-0.136086837346637	0.0532937498900504	0.00355478576458967
PRDM2	chr1:13792834:C:T	NI	monocyte	-0.124281699882427	0.0646628547125652	0.0190844338143573
PRDM2	chr1:13792834:C:T	NI	B	-0.10380654974197	0.048753144926295	0.0125078997260062
PRDM2	chr1:13792834:C:T	NI	CD4T	-0.15369158989141	0.0609297170052172	0.00471850296623544
PRDM2	chr1:13792834:C:T	IAV	NK	-0.112427453298964	0.0521920112764343	0.0065692236297713
PRDM2	chr1:13792834:C:T	IAV	CD8T	-0.0943722518029948	0.0448925820142208	0.0118208908862284
PRDM2	chr1:13792834:C:T	IAV	monocyte	-0.080390048917931	0.0542974672121843	0.0617585863393689
PRDM2	chr1:13792834:C:T	IAV	B	-0.0605688864255975	0.0415964960109127	0.0702150090455733
PRDM2	chr1:13792834:C:T	IAV	CD4T	-0.142716683399387	0.0548104132436811	0.00302155781738467
PRDM2	chr1:13792834:C:T	LPS	NK	-0.0899442784216456	0.0492866532860275	0.0310571265129598
PRDM2	chr1:13792834:C:T	LPS	CD8T	-0.103344989194728	0.0457962394503053	0.011227828121226
PRDM2	chr1:13792834:C:T	LPS	monocyte	-0.0836572596811492	0.0601344815285378	0.0780424835129492
PRDM2	chr1:13792834:C:T	LPS	B	-0.100870271746262	0.0460774854237255	0.0115182413196873
PRDM2	chr1:13792834:C:T	LPS	CD4T	-0.163010797189581	0.0603704219261229	0.00205113719707284
PRDM2	chr1:13792834:C:T	Tcruzi	NK	-0.0898997692859944	0.0512635240167156	0.0359772714641703
PRDM2	chr1:13792834:C:T	Tcruzi	CD8T	-0.13331336579134	0.0518151063948897	0.00312744036550494
PRDM2	chr1:13792834:C:T	Tcruzi	monocyte	-0.0844406188212317	0.0587807723804388	0.0722139828826457
PRDM2	chr1:13792834:C:T	Tcruzi	B	-0.0879596822116108	0.0461503356800215	0.0254279350645016
PRDM2	chr1:13792834:C:T	Tcruzi	CD4T	-0.136125791393978	0.0568366862434739	0.00842761412146054
PRDM2	chr1:13797603:G:A	NI	NK	-0.0391809771332548	0.0457340052673343	0.187884671983021
PRDM2	chr1:13797603:G:A	NI	CD8T	-0.150001520831154	0.0562547073464229	0.00186405998687733
PRDM2	chr1:13797603:G:A	NI	monocyte	-0.0243241525355644	0.055517626266448	0.327551576014101
PRDM2	chr1:13797603:G:A	NI	B	0.0104401386598355	0.0438706987661906	0.41466369092561
PRDM2	chr1:13797603:G:A	NI	CD4T	-0.185137803396106	0.0608040709933921	0.00129767897185185
PRDM2	chr1:13797603:G:A	IAV	NK	-0.0245824461380973	0.0441075865010272	0.274762271991506
PRDM2	chr1:13797603:G:A	IAV	CD8T	-0.0641967716592132	0.0422613830889416	0.0560585391450865
PRDM2	chr1:13797603:G:A	IAV	monocyte	0.015647362816143	0.0518888154703112	0.394053531240206
PRDM2	chr1:13797603:G:A	IAV	B	0.0171228072331472	0.0389034625906706	0.337739568346997
PRDM2	chr1:13797603:G:A	IAV	CD4T	-0.129746860340088	0.0498988780022059	0.0037350653421544
PRDM2	chr1:13797603:G:A	LPS	NK	-0.0274316192624469	0.0472761192736633	0.266259840956254
PRDM2	chr1:13797603:G:A	LPS	CD8T	-0.084618317741969	0.0433514318688177	0.0223413609327038
PRDM2	chr1:13797603:G:A	LPS	monocyte	0.00222011544950545	0.0560338265415159	0.492069070191295
PRDM2	chr1:13797603:G:A	LPS	B	0.00882990478883313	0.0412365349651363	0.422408366360259
PRDM2	chr1:13797603:G:A	LPS	CD4T	-0.164206828991619	0.0560437496418532	0.00162436468520966
PRDM2	chr1:13797603:G:A	Tcruzi	NK	-0.0361481289258997	0.048624154365083	0.217453664634125
PRDM2	chr1:13797603:G:A	Tcruzi	CD8T	-0.0970347013764466	0.0452272193499094	0.0155718683178655
PRDM2	chr1:13797603:G:A	Tcruzi	monocyte	-0.0458850226614592	0.0554095942345106	0.201841411726718
PRDM2	chr1:13797603:G:A	Tcruzi	B	0.0188405040718773	0.043640164027068	0.342713594295667
PRDM2	chr1:13797603:G:A	Tcruzi	CD4T	-0.159725671280805	0.0547698360176849	0.00187251522402743
PRDM2	chr1:13834823:G:T	NI	NK	-0.0135995377498788	0.0594421656325906	0.545023953469669
PRDM2	chr1:13834823:G:T	NI	CD8T	-0.0298660799323048	0.073097143836187	0.487660114494083
PRDM2	chr1:13834823:G:T	NI	monocyte	0.00278470569953302	0.0782160421958659	0.597704834081732
PRDM2	chr1:13834823:G:T	NI	B	-0.0049320180297139	0.060947007309628	0.593681510040398
PRDM2	chr1:13834823:G:T	NI	CD4T	-0.0452462219222806	0.0952966943653283	0.456299571083449
PRDM2	chr1:13834823:G:T	IAV	NK	-0.0154417768332586	0.0562690274769676	0.531675162083008
PRDM2	chr1:13834823:G:T	IAV	CD8T	-0.0221964460593939	0.0562209868359076	0.491060144626922
PRDM2	chr1:13834823:G:T	IAV	monocyte	0.00102994142053614	0.0642664165158949	0.623888534352644
PRDM2	chr1:13834823:G:T	IAV	B	0.00343076224055034	0.0535665945644163	0.616890654193011
PRDM2	chr1:13834823:G:T	IAV	CD4T	-0.0397797360833193	0.0821825553295402	0.45989343992
PRDM2	chr1:13834823:G:T	LPS	NK	-0.0261530383510006	0.0666913029936272	0.487798071748388
PRDM2	chr1:13834823:G:T	LPS	CD8T	-0.0280127872202965	0.0651163587517661	0.47449737854039
PRDM2	chr1:13834823:G:T	LPS	monocyte	0.00188215688387483	0.0776855287616756	0.61282469045469
PRDM2	chr1:13834823:G:T	LPS	B	-0.0035540391939705	0.0601009988956907	0.594606044102586
PRDM2	chr1:13834823:G:T	LPS	CD4T	-0.0461803389647262	0.0924354468410422	0.448899314011584
PRDM2	chr1:13834823:G:T	Tcruzi	NK	-0.0149884189129989	0.0617023296234629	0.539180081840049
PRDM2	chr1:13834823:G:T	Tcruzi	CD8T	-0.033341495259009	0.0736065375818908	0.470112754783195
PRDM2	chr1:13834823:G:T	Tcruzi	monocyte	-0.00576525725615868	0.07452409154223	0.592580766198641
PRDM2	chr1:13834823:G:T	Tcruzi	B	-0.00213864682026328	0.0579749040884143	0.604124945831314
PRDM2	chr1:13834823:G:T	Tcruzi	CD4T	-0.0445472205204478	0.0911776437079903	0.457231138828682
PRDM2	chr1:13901861:T:C	NI	NK	-0.0774510847546943	0.0895463154288713	0.251681186824416
PRDM2	chr1:13901861:T:C	NI	CD8T	-0.0762439913381675	0.0859912308797043	0.260429193305762
PRDM2	chr1:13901861:T:C	NI	monocyte	-0.0326626561396182	0.0818015778158241	0.414857634923778
PRDM2	chr1:13901861:T:C	NI	B	-0.0279066354873498	0.0636559732435945	0.410032374550816
PRDM2	chr1:13901861:T:C	NI	CD4T	-0.094002957041793	0.105343536594292	0.254243201767014
PRDM2	chr1:13901861:T:C	IAV	NK	-0.0597625683024473	0.0736930124944592	0.276402499018342
PRDM2	chr1:13901861:T:C	IAV	CD8T	-0.0478766955796789	0.0621631661623884	0.294216136288971
PRDM2	chr1:13901861:T:C	IAV	monocyte	-0.00747161108027456	0.067263070811058	0.522242789887261
PRDM2	chr1:13901861:T:C	IAV	B	-0.0323072154262277	0.0573085090540106	0.371111987896427
PRDM2	chr1:13901861:T:C	IAV	CD4T	-0.0705289641539	0.0839750951523508	0.277366452215375
PRDM2	chr1:13901861:T:C	LPS	NK	-0.0534604972011975	0.0716445501557696	0.30092184661296
PRDM2	chr1:13901861:T:C	LPS	CD8T	-0.0682264406983904	0.0775681081917004	0.255990063160321
PRDM2	chr1:13901861:T:C	LPS	monocyte	-0.0109597312698497	0.0790452451267892	0.508333549842175
PRDM2	chr1:13901861:T:C	LPS	B	-0.0320108193260017	0.0632701649134294	0.387574669552179
PRDM2	chr1:13901861:T:C	LPS	CD4T	-0.0722340654118672	0.0888126714607241	0.285399694552091
PRDM2	chr1:13901861:T:C	Tcruzi	NK	-0.0678486446526445	0.0824195723242585	0.271630876329657
PRDM2	chr1:13901861:T:C	Tcruzi	CD8T	-0.0759105970447467	0.084482091382822	0.254480112539369
PRDM2	chr1:13901861:T:C	Tcruzi	monocyte	-0.0159853459103876	0.0767200533714332	0.489099952463229
PRDM2	chr1:13901861:T:C	Tcruzi	B	-0.0336393546394235	0.062509056385168	0.377939599684578
PRDM2	chr1:13901861:T:C	Tcruzi	CD4T	-0.0966181802356677	0.105446203611094	0.247810846885174
PRDM2	chr1:13910179:C:T	NI	NK	0.00244998695668722	0.0416705172337081	0.644317774756864
PRDM2	chr1:13910179:C:T	NI	CD8T	-0.00639795416916486	0.0477509742638406	0.625225217610775
PRDM2	chr1:13910179:C:T	NI	monocyte	0.00192912455206163	0.0567105002690242	0.620208961758553
PRDM2	chr1:13910179:C:T	NI	B	0.0111296143379966	0.0454635086538443	0.587580452133222
PRDM2	chr1:13910179:C:T	NI	CD4T	-0.010546768598328	0.0590501441850673	0.602020680459559
PRDM2	chr1:13910179:C:T	IAV	NK	0.00460585824594033	0.0391753495226161	0.627892925912188
PRDM2	chr1:13910179:C:T	IAV	CD8T	0.00655940245344707	0.0376044175783604	0.613694651994755
PRDM2	chr1:13910179:C:T	IAV	monocyte	0.00684783244464803	0.0465885741625221	0.616002146881285
PRDM2	chr1:13910179:C:T	IAV	B	0.0111248050436615	0.0398873412888174	0.576886609338678
PRDM2	chr1:13910179:C:T	IAV	CD4T	-0.00643414292767411	0.0489909182529795	0.625311413298585
PRDM2	chr1:13910179:C:T	LPS	NK	0.00800835229329743	0.0437377196427549	0.604087217636006
PRDM2	chr1:13910179:C:T	LPS	CD8T	-0.00241824068023197	0.040731370267828	0.641088625396783
PRDM2	chr1:13910179:C:T	LPS	monocyte	0.00783026040451849	0.0559215458601955	0.602814153239492
PRDM2	chr1:13910179:C:T	LPS	B	0.012606312594903	0.0455125939785829	0.572222718343698
PRDM2	chr1:13910179:C:T	LPS	CD4T	-0.008189424612044	0.0542273108456723	0.614887453604286
PRDM2	chr1:13910179:C:T	Tcruzi	NK	0.00556183764830112	0.0439343388724719	0.623845581795616
PRDM2	chr1:13910179:C:T	Tcruzi	CD8T	-0.00469378561978198	0.0453644886611805	0.631904959039136
PRDM2	chr1:13910179:C:T	Tcruzi	monocyte	0.011244904032243	0.0553438599695957	0.592953524709758
PRDM2	chr1:13910179:C:T	Tcruzi	B	0.0124883497051791	0.0443908608569025	0.574234367400415
PRDM2	chr1:13910179:C:T	Tcruzi	CD4T	-0.0112262397439404	0.0560317428388388	0.603837894398937
PRDM2	chr1:13912663:G:A	NI	NK	-0.0484929081036269	0.0471739695656941	0.144577308359099
PRDM2	chr1:13912663:G:A	NI	CD8T	-0.0964352203656323	0.0515637151240886	0.0301338355216169
PRDM2	chr1:13912663:G:A	NI	monocyte	-0.082156252215042	0.0613716388511026	0.0832583203969783
PRDM2	chr1:13912663:G:A	NI	B	-0.106282915027715	0.0527423710501143	0.0181090235410443
PRDM2	chr1:13912663:G:A	NI	CD4T	-0.149985268825816	0.0675601849796071	0.0127289268640524
PRDM2	chr1:13912663:G:A	IAV	NK	-0.0418287314069241	0.0444361915430858	0.163867077688422
PRDM2	chr1:13912663:G:A	IAV	CD8T	-0.0531401169466245	0.0419886567809884	0.0951956695531748
PRDM2	chr1:13912663:G:A	IAV	monocyte	-0.0262701801336566	0.0530184469278652	0.291157900226477
PRDM2	chr1:13912663:G:A	IAV	B	-0.055928149598014	0.0405703790031622	0.0823002974692771
PRDM2	chr1:13912663:G:A	IAV	CD4T	-0.106421487625615	0.0538976432190865	0.023264995510891
PRDM2	chr1:13912663:G:A	LPS	NK	-0.0476132284597439	0.0478342957984293	0.151043338944801
PRDM2	chr1:13912663:G:A	LPS	CD8T	-0.0752450736584443	0.0453354179959353	0.0460412925573782
PRDM2	chr1:13912663:G:A	LPS	monocyte	-0.0786795224916204	0.0616823359152366	0.0934169766522112
PRDM2	chr1:13912663:G:A	LPS	B	-0.0887825606420306	0.046841973657059	0.0275420992437421
PRDM2	chr1:13912663:G:A	LPS	CD4T	-0.107047649571181	0.0563829755400695	0.0305339506792105
PRDM2	chr1:13912663:G:A	Tcruzi	NK	-0.0664101430660552	0.0506587577874516	0.0859633725931626
PRDM2	chr1:13912663:G:A	Tcruzi	CD8T	-0.114510664608189	0.0550394544767374	0.0152846735521301
PRDM2	chr1:13912663:G:A	Tcruzi	monocyte	-0.0621857602602491	0.0576257839493395	0.136214914138532
PRDM2	chr1:13912663:G:A	Tcruzi	B	-0.0931667107603213	0.0486094772565289	0.0235528169466477
PRDM2	chr1:13912663:G:A	Tcruzi	CD4T	-0.129194124112512	0.060326021158987	0.016518474538829
PRDM2	chr1:13916277:C:T	NI	NK	0.0121043738665119	0.0652782234575649	0.571322181005178
PRDM2	chr1:13916277:C:T	NI	CD8T	-0.0324629816474541	0.0820040568171748	0.491481809191714
PRDM2	chr1:13916277:C:T	NI	monocyte	0.00488742113534159	0.081073327304106	0.578774090410525
PRDM2	chr1:13916277:C:T	NI	B	0.00626982349412484	0.0633535540486606	0.588838223664934
PRDM2	chr1:13916277:C:T	NI	CD4T	-0.0243747631084295	0.0854451375784056	0.520916811748301
PRDM2	chr1:13916277:C:T	IAV	NK	0.013183678408313	0.0617386677882679	0.562068620753839
PRDM2	chr1:13916277:C:T	IAV	CD8T	-0.00395723202781736	0.0530262659153496	0.590869977074171
PRDM2	chr1:13916277:C:T	IAV	monocyte	0.0106286809436613	0.0687323855255642	0.570934801481547
PRDM2	chr1:13916277:C:T	IAV	B	0.0132260092286134	0.0570941045906341	0.550690041874028
PRDM2	chr1:13916277:C:T	IAV	CD4T	-0.0270548037247629	0.0770079786401968	0.507552695705654
PRDM2	chr1:13916277:C:T	LPS	NK	0.0146722618807477	0.0677075759537178	0.558121199865258
PRDM2	chr1:13916277:C:T	LPS	CD8T	-0.0239712527360087	0.0685465973973878	0.503804042862335
PRDM2	chr1:13916277:C:T	LPS	monocyte	0.0173212610604289	0.0830053513193418	0.544571473773307
PRDM2	chr1:13916277:C:T	LPS	B	0.0122226730874084	0.0636511568838388	0.559334121700016
PRDM2	chr1:13916277:C:T	LPS	CD4T	-0.0377952542604921	0.0907323623126429	0.480060957422555
PRDM2	chr1:13916277:C:T	Tcruzi	NK	0.0136953447741692	0.0685452050456866	0.565057022601979
PRDM2	chr1:13916277:C:T	Tcruzi	CD8T	-0.0197755991996679	0.0689363149074499	0.527978628233042
PRDM2	chr1:13916277:C:T	Tcruzi	monocyte	0.0183496929509366	0.0814622798124824	0.545489137280403
PRDM2	chr1:13916277:C:T	Tcruzi	B	0.021727655585236	0.0685555615469754	0.521606458005011
PRDM2	chr1:13916277:C:T	Tcruzi	CD4T	-0.026313203070248	0.08217087433042	0.516157641656216
PRDM8	chr4:80117008:C:T	NI	NK	-0.150162738656524	0.12715728104319	0.118759925496155
PRDM8	chr4:80117008:C:T	NI	CD8T	-0.14782417821382	0.126187160478604	0.129020747666119
PRDM8	chr4:80117008:C:T	NI	monocyte	-0.169028890485826	0.147643030558749	0.130398625610024
PRDM8	chr4:80117008:C:T	NI	B	0.0158260645141751	0.110776238695124	0.504883676090382
PRDM8	chr4:80117008:C:T	NI	CD4T	-0.0967551256419415	0.123102889424211	0.236244236655591
PRDM8	chr4:80117008:C:T	IAV	NK	-0.129300873070685	0.113443460199073	0.128935083347987
PRDM8	chr4:80117008:C:T	IAV	CD8T	-0.0814059905180737	0.0895683132335109	0.192770914590243
PRDM8	chr4:80117008:C:T	IAV	monocyte	-0.154459214502102	0.13102493785587	0.123589521635151
PRDM8	chr4:80117008:C:T	IAV	B	-0.0225336492951129	0.0903298792985485	0.415371870168573
PRDM8	chr4:80117008:C:T	IAV	CD4T	-0.101828184045063	0.111067404822057	0.198632169376466
PRDM8	chr4:80117008:C:T	LPS	NK	-0.158009496618762	0.131759526166818	0.112116583360144
PRDM8	chr4:80117008:C:T	LPS	CD8T	-0.116244649943688	0.106330549468889	0.145581706541358
PRDM8	chr4:80117008:C:T	LPS	monocyte	-0.209078965318052	0.167424307098024	0.10349060571099
PRDM8	chr4:80117008:C:T	LPS	B	0.00435107442919505	0.106835584960054	0.511349175545375
PRDM8	chr4:80117008:C:T	LPS	CD4T	-0.0785270201942313	0.112077767116532	0.261379948191638
PRDM8	chr4:80117008:C:T	Tcruzi	NK	-0.159071225599614	0.134659411844155	0.116404401296118
PRDM8	chr4:80117008:C:T	Tcruzi	CD8T	-0.122123064847889	0.112826973873344	0.152204455603515
PRDM8	chr4:80117008:C:T	Tcruzi	monocyte	-0.166145570112375	0.143554285697155	0.131645337511653
PRDM8	chr4:80117008:C:T	Tcruzi	B	0.0341665591275294	0.11444566649871	0.449377243909059
PRDM8	chr4:80117008:C:T	Tcruzi	CD4T	-0.0809132975669465	0.115678905410618	0.261716291442726
PRDM8	chr4:80122287:T:G	NI	NK	0.0142028906415502	0.0590613644778304	0.532689062704995
PRDM8	chr4:80122287:T:G	NI	CD8T	0.00403267486211796	0.0617671429807308	0.594054942371552
PRDM8	chr4:80122287:T:G	NI	monocyte	0.0206924542623062	0.0767948325168112	0.49894121462467
PRDM8	chr4:80122287:T:G	NI	B	-0.056913399228585	0.0848967033332194	0.359940025085072
PRDM8	chr4:80122287:T:G	NI	CD4T	-0.0274307370101509	0.0761671525296285	0.474287172035928
PRDM8	chr4:80122287:T:G	IAV	NK	0.0232798846781447	0.0615102058943931	0.485656442777554
PRDM8	chr4:80122287:T:G	IAV	CD8T	0.00147134026542303	0.0488950791549838	0.60045452791391
PRDM8	chr4:80122287:T:G	IAV	monocyte	0.0159088197033175	0.0629205632560044	0.523180654285386
PRDM8	chr4:80122287:T:G	IAV	B	-0.0409301037823993	0.0669676383965861	0.38480043070907
PRDM8	chr4:80122287:T:G	IAV	CD4T	-0.0198943447783493	0.0641053910597933	0.496012994593099
PRDM8	chr4:80122287:T:G	LPS	NK	0.016048756419389	0.0602216697325825	0.522023258648382
PRDM8	chr4:80122287:T:G	LPS	CD8T	0.00795668696382466	0.0559096026611879	0.566948388513295
PRDM8	chr4:80122287:T:G	LPS	monocyte	0.0258413110642368	0.0768746343433997	0.485934986065096
PRDM8	chr4:80122287:T:G	LPS	B	-0.0641744141235332	0.0911539993158825	0.339617476157542
PRDM8	chr4:80122287:T:G	LPS	CD4T	-0.0323813808903653	0.0732193952009496	0.450337984460043
PRDM8	chr4:80122287:T:G	Tcruzi	NK	0.012336225765229	0.0603798669202655	0.542755250993991
PRDM8	chr4:80122287:T:G	Tcruzi	CD8T	0.00140680860515737	0.0592196994943039	0.59957353559846
PRDM8	chr4:80122287:T:G	Tcruzi	monocyte	0.0108530952978497	0.0705240285419785	0.55038814944498
PRDM8	chr4:80122287:T:G	Tcruzi	B	-0.0496237390245203	0.076755393841722	0.369504779725471
PRDM8	chr4:80122287:T:G	Tcruzi	CD4T	-0.0239514708703808	0.0712251145664019	0.486874890234011
PRDM8	chr4:80170993:T:C	NI	NK	-0.119500119942147	0.0513661466203037	0.010442262099388
PRDM8	chr4:80170993:T:C	NI	CD8T	-0.107012636042882	0.0507124946055304	0.0195894670809803
PRDM8	chr4:80170993:T:C	NI	monocyte	-0.146511284399469	0.0613813366510293	0.010885504949352
PRDM8	chr4:80170993:T:C	NI	B	-0.106658384226351	0.0543349200429387	0.0237192142118615
PRDM8	chr4:80170993:T:C	NI	CD4T	-0.138653741687395	0.0543369977511508	0.0057871597005319
PRDM8	chr4:80170993:T:C	IAV	NK	-0.159092613149999	0.0523160476897057	0.00074589167539052
PRDM8	chr4:80170993:T:C	IAV	CD8T	-0.100808493167063	0.0486088772082227	0.0196936714863493
PRDM8	chr4:80170993:T:C	IAV	monocyte	-0.210745741850338	0.053205751738622	3.16845014121103e-05
PRDM8	chr4:80170993:T:C	IAV	B	-0.0659944863324418	0.0488890485151157	0.0887860435584428
PRDM8	chr4:80170993:T:C	IAV	CD4T	-0.185496799795286	0.0519827092710493	9.69944423672153e-05
PRDM8	chr4:80170993:T:C	LPS	NK	-0.193883599665302	0.0551731547234027	6.57879086709556e-05
PRDM8	chr4:80170993:T:C	LPS	CD8T	-0.134802674472772	0.0494768496297497	0.0030485149195344
PRDM8	chr4:80170993:T:C	LPS	monocyte	-0.341582701022417	0.0616599544855082	3.77123332562235e-10
PRDM8	chr4:80170993:T:C	LPS	B	-0.0958080435067943	0.0518204634735612	0.0326040264139598
PRDM8	chr4:80170993:T:C	LPS	CD4T	-0.135712465916079	0.0483562508839851	0.0029807976341697
PRDM8	chr4:80170993:T:C	Tcruzi	NK	-0.100510078192357	0.0550625466102793	0.0364535283965576
PRDM8	chr4:80170993:T:C	Tcruzi	CD8T	-0.107333551553259	0.0504596061893194	0.0186453415215002
PRDM8	chr4:80170993:T:C	Tcruzi	monocyte	-0.220968426764872	0.0565964656762116	4.93106197702042e-05
PRDM8	chr4:80170993:T:C	Tcruzi	B	-0.0884446485878195	0.0520602444307798	0.0445796661166518
PRDM8	chr4:80170993:T:C	Tcruzi	CD4T	-0.146525089092451	0.0531059209189998	0.00304736811054562
PRDM8	chr4:80181123:T:G	NI	NK	-0.0881092731390182	0.056830626249924	0.0521707970522595
PRDM8	chr4:80181123:T:G	NI	CD8T	-0.0960652513247738	0.0569280996577024	0.0444914144862417
PRDM8	chr4:80181123:T:G	NI	monocyte	-0.134124786749974	0.0722601757413907	0.0254245764042651
PRDM8	chr4:80181123:T:G	NI	B	0.027500318648355	0.0657709617676498	0.359203953760325
PRDM8	chr4:80181123:T:G	NI	CD4T	-0.125047371027509	0.0662925398616572	0.0283132947430912
PRDM8	chr4:80181123:T:G	IAV	NK	-0.100829379886278	0.0573259599836185	0.0272105973005993
PRDM8	chr4:80181123:T:G	IAV	CD8T	-0.0790051624394793	0.0497639178607211	0.0474798515186437
PRDM8	chr4:80181123:T:G	IAV	monocyte	-0.119112796856676	0.0628782980192471	0.0214088895234594
PRDM8	chr4:80181123:T:G	IAV	B	0.000871761523520321	0.0538098642973924	0.48892315262009
PRDM8	chr4:80181123:T:G	IAV	CD4T	-0.13396739854447	0.0621163403415524	0.0118933684877695
PRDM8	chr4:80181123:T:G	LPS	NK	-0.100440210847183	0.0580281426595034	0.0327638567916759
PRDM8	chr4:80181123:T:G	LPS	CD8T	-0.0946405843802158	0.0529850806692683	0.0320000327968998
PRDM8	chr4:80181123:T:G	LPS	monocyte	-0.141365424366546	0.071401966765211	0.0180390754940746
PRDM8	chr4:80181123:T:G	LPS	B	0.015231534359774	0.0619176981668988	0.425449630675646
PRDM8	chr4:80181123:T:G	LPS	CD4T	-0.141235251731887	0.0630340413260286	0.0109801543491372
PRDM8	chr4:80181123:T:G	Tcruzi	NK	-0.079635406267797	0.0583083222091611	0.0789082198101272
PRDM8	chr4:80181123:T:G	Tcruzi	CD8T	-0.117703359942997	0.0588773189186141	0.01757631879833
PRDM8	chr4:80181123:T:G	Tcruzi	monocyte	-0.128180989076822	0.0690707448679666	0.0262661713563347
PRDM8	chr4:80181123:T:G	Tcruzi	B	0.0103852863476667	0.0595410976114067	0.452506378876008
PRDM8	chr4:80181123:T:G	Tcruzi	CD4T	-0.144544770181099	0.0671202264674774	0.0123963664339993
PRDM8	chr4:80187934:T:C	NI	NK	-0.047513244586058	0.049221808371902	0.214472215052087
PRDM8	chr4:80187934:T:C	NI	CD8T	-0.0606347546478488	0.053719358365545	0.180135603537879
PRDM8	chr4:80187934:T:C	NI	monocyte	-0.0627677588460673	0.0640302456402792	0.199676269327407
PRDM8	chr4:80187934:T:C	NI	B	-0.00603883528084527	0.0478310843590819	0.484418623435871
PRDM8	chr4:80187934:T:C	NI	CD4T	-0.0827134533864828	0.06772351501976	0.157503618627727
PRDM8	chr4:80187934:T:C	IAV	NK	-0.0464858069812821	0.0472447403041507	0.207267911041851
PRDM8	chr4:80187934:T:C	IAV	CD8T	-0.0415470193078548	0.0423795971331204	0.209306455269212
PRDM8	chr4:80187934:T:C	IAV	monocyte	-0.0428964642485012	0.0506046891796148	0.250860173855449
PRDM8	chr4:80187934:T:C	IAV	B	-0.00108620338859574	0.0425507086910023	0.517496633587499
PRDM8	chr4:80187934:T:C	IAV	CD4T	-0.0635063848718574	0.0554254790105176	0.17674632958728
PRDM8	chr4:80187934:T:C	LPS	NK	-0.0475115480659556	0.0488242468179555	0.210525603141044
PRDM8	chr4:80187934:T:C	LPS	CD8T	-0.0530306276577133	0.0480938715838498	0.180237897042399
PRDM8	chr4:80187934:T:C	LPS	monocyte	-0.0629399997705931	0.0632954329546022	0.201912763943595
PRDM8	chr4:80187934:T:C	LPS	B	-0.00658964876024048	0.0469321018035225	0.476660319861204
PRDM8	chr4:80187934:T:C	LPS	CD4T	-0.0764257279480719	0.0619754743766509	0.157685619815293
PRDM8	chr4:80187934:T:C	Tcruzi	NK	-0.0454815715373295	0.0497769795050448	0.228082564273461
PRDM8	chr4:80187934:T:C	Tcruzi	CD8T	-0.0708344932777243	0.0583352735495879	0.15632583452979
PRDM8	chr4:80187934:T:C	Tcruzi	monocyte	-0.0410745644953884	0.0562007346159425	0.283522275867015
PRDM8	chr4:80187934:T:C	Tcruzi	B	-0.00033152596538618	0.0468557159427402	0.522271329157707
PRDM8	chr4:80187934:T:C	Tcruzi	CD4T	-0.0757198665190355	0.0631863013179505	0.165437986182113
PRDM8	chr4:80190683:C:T	NI	NK	-0.022713801250617	0.0643237535408729	0.494452561184849
PRDM8	chr4:80190683:C:T	NI	CD8T	-0.0373345375419724	0.0771672270165792	0.450393403840414
PRDM8	chr4:80190683:C:T	NI	monocyte	-0.0107590947796478	0.0813440763080622	0.547063478343694
PRDM8	chr4:80190683:C:T	NI	B	-0.0315189080991931	0.0742912650744942	0.47105177382034
PRDM8	chr4:80190683:C:T	NI	CD4T	-0.054638928553198	0.0996148490347637	0.418666843903995
PRDM8	chr4:80190683:C:T	IAV	NK	-0.0275363375110415	0.0636088615900376	0.467005951092167
PRDM8	chr4:80190683:C:T	IAV	CD8T	-0.0286044964360784	0.0603327229913173	0.451338170091916
PRDM8	chr4:80190683:C:T	IAV	monocyte	-0.0132773466269475	0.0672769618479027	0.549116565381065
PRDM8	chr4:80190683:C:T	IAV	B	-0.0308152440281171	0.0668895024881683	0.456835389543334
PRDM8	chr4:80190683:C:T	IAV	CD4T	-0.0489285866407116	0.0870881356769253	0.420278494398733
PRDM8	chr4:80190683:C:T	LPS	NK	-0.0295615665236714	0.0680601935465579	0.461852673511714
PRDM8	chr4:80190683:C:T	LPS	CD8T	-0.0410803738878346	0.0745357060194493	0.41680874729216
PRDM8	chr4:80190683:C:T	LPS	monocyte	-0.0208961748556795	0.0818389902090055	0.518316200777184
PRDM8	chr4:80190683:C:T	LPS	B	-0.0317513378721554	0.0737031822753497	0.463563300271214
PRDM8	chr4:80190683:C:T	LPS	CD4T	-0.0533344814986213	0.094663445803059	0.415576126591913
PRDM8	chr4:80190683:C:T	Tcruzi	NK	-0.0214067180985531	0.0655854529015576	0.501341190629918
PRDM8	chr4:80190683:C:T	Tcruzi	CD8T	-0.038247863507156	0.0759850719652093	0.441799823278407
PRDM8	chr4:80190683:C:T	Tcruzi	monocyte	-0.00686930650461972	0.0782881738602181	0.575908505945072
PRDM8	chr4:80190683:C:T	Tcruzi	B	-0.0299424676018003	0.0704076735235786	0.469413530076146
PRDM8	chr4:80190683:C:T	Tcruzi	CD4T	-0.0463493410600249	0.0901033470134919	0.438710037168309
PRDM8	chr4:80193004:A:C	NI	NK	-0.0155969803288076	0.0449993956522571	0.497892499483745
PRDM8	chr4:80193004:A:C	NI	CD8T	-0.0154913972581443	0.0481788959511036	0.502998988083111
PRDM8	chr4:80193004:A:C	NI	monocyte	-0.0281363123248379	0.0617236343212441	0.440248553334007
PRDM8	chr4:80193004:A:C	NI	B	-0.0452070275332953	0.0660263818924078	0.37407515461011
PRDM8	chr4:80193004:A:C	NI	CD4T	-0.0338758558125207	0.0624662851910726	0.427885068685343
PRDM8	chr4:80193004:A:C	IAV	NK	-0.0221586057608105	0.045954053098784	0.453114809068635
PRDM8	chr4:80193004:A:C	IAV	CD8T	-0.0108822520521342	0.038549002281672	0.514396367839488
PRDM8	chr4:80193004:A:C	IAV	monocyte	-0.0175216851298036	0.0496519597336409	0.49256991512069
PRDM8	chr4:80193004:A:C	IAV	B	-0.0225789952720356	0.0456195128507131	0.445690586458949
PRDM8	chr4:80193004:A:C	IAV	CD4T	-0.029190280547268	0.0539619469212141	0.43488725668236
PRDM8	chr4:80193004:A:C	LPS	NK	-0.0278568048871167	0.0510938401597813	0.424738526473202
PRDM8	chr4:80193004:A:C	LPS	CD8T	-0.0127765572237933	0.0426887050283509	0.501606626612199
PRDM8	chr4:80193004:A:C	LPS	monocyte	-0.0421523444130508	0.0684662464955658	0.388239325795931
PRDM8	chr4:80193004:A:C	LPS	B	-0.0365302130458426	0.0573228048287568	0.391085614690719
PRDM8	chr4:80193004:A:C	LPS	CD4T	-0.033097035679077	0.0580837428932241	0.420389518305206
PRDM8	chr4:80193004:A:C	Tcruzi	NK	-0.013316086627563	0.045982313837446	0.512954083048901
PRDM8	chr4:80193004:A:C	Tcruzi	CD8T	-0.00863480915687341	0.0471211971257688	0.539036262409627
PRDM8	chr4:80193004:A:C	Tcruzi	monocyte	-0.0287304575553542	0.0596507328254389	0.449846598422057
PRDM8	chr4:80193004:A:C	Tcruzi	B	-0.0320811087562434	0.0533990974463476	0.409133621221773
PRDM8	chr4:80193004:A:C	Tcruzi	CD4T	-0.033439772457794	0.0596745669497717	0.42845353096427
PRDM8	chr4:80240422:G:A	NI	NK	-0.103818554079927	0.0553210896157153	0.0272300073720735
PRDM8	chr4:80240422:G:A	NI	CD8T	-0.117997762082693	0.0560450307507096	0.0141343251909513
PRDM8	chr4:80240422:G:A	NI	monocyte	-0.115765312610757	0.0669522847322105	0.0467002330911688
PRDM8	chr4:80240422:G:A	NI	B	-0.05466272086211	0.0584873086974301	0.170269754092324
PRDM8	chr4:80240422:G:A	NI	CD4T	-0.0416245013901859	0.0622608445551567	0.245181766848585
PRDM8	chr4:80240422:G:A	IAV	NK	-0.0827302731342078	0.0531950979261842	0.0583570769823797
PRDM8	chr4:80240422:G:A	IAV	CD8T	-0.0763454461638738	0.0501055058445837	0.0598143709365847
PRDM8	chr4:80240422:G:A	IAV	monocyte	-0.175942775353958	0.0589848708388097	0.000811839150335558
PRDM8	chr4:80240422:G:A	IAV	B	-0.0636671370071977	0.0523519268220025	0.106570905783289
PRDM8	chr4:80240422:G:A	IAV	CD4T	-0.0979338141350034	0.0550751572118627	0.0345875557920867
PRDM8	chr4:80240422:G:A	LPS	NK	-0.126639458627629	0.0567793371980384	0.00922536046657951
PRDM8	chr4:80240422:G:A	LPS	CD8T	-0.10547481609021	0.052909245157321	0.0190356690091944
PRDM8	chr4:80240422:G:A	LPS	monocyte	-0.257164843854695	0.0710926732252236	3.50040684576891e-05
PRDM8	chr4:80240422:G:A	LPS	B	-0.0448463218387705	0.0566146957299809	0.208287511027771
PRDM8	chr4:80240422:G:A	LPS	CD4T	-0.0838153721929192	0.0541087587959123	0.0603571023336617
PRDM8	chr4:80240422:G:A	Tcruzi	NK	-0.142243141793292	0.0632759695877683	0.00656556670413477
PRDM8	chr4:80240422:G:A	Tcruzi	CD8T	-0.0789256246841427	0.0541199780399126	0.0717397493183402
PRDM8	chr4:80240422:G:A	Tcruzi	monocyte	-0.213052740389209	0.0666871127434277	0.000309410478044225
PRDM8	chr4:80240422:G:A	Tcruzi	B	-0.0347364216207187	0.0567711324551298	0.261016721040694
PRDM8	chr4:80240422:G:A	Tcruzi	CD4T	-0.075641613838867	0.058186140029701	0.0952402659670758
PRDM8	chr4:80246067:T:C	NI	NK	-0.0803850191225672	0.107555278672871	0.261167548110314
PRDM8	chr4:80246067:T:C	NI	CD8T	-0.105534382719005	0.120711069319663	0.224997962755005
PRDM8	chr4:80246067:T:C	NI	monocyte	-0.18660797710089	0.177209311186057	0.154267417825719
PRDM8	chr4:80246067:T:C	NI	B	-0.0257681612722092	0.109988175047487	0.424198664067229
PRDM8	chr4:80246067:T:C	NI	CD4T	-0.118477831338934	0.140440588378106	0.234145960344352
PRDM8	chr4:80246067:T:C	IAV	NK	-0.0799889904431478	0.102625162568734	0.249012376046107
PRDM8	chr4:80246067:T:C	IAV	CD8T	-0.0652918687046852	0.0912595100880295	0.268940527383223
PRDM8	chr4:80246067:T:C	IAV	monocyte	-0.148502121115678	0.144425408172477	0.168200019195041
PRDM8	chr4:80246067:T:C	IAV	B	-0.0726341652777174	0.102615374905458	0.274490488187017
PRDM8	chr4:80246067:T:C	IAV	CD4T	-0.140603764960507	0.14079052091619	0.18438047710914
PRDM8	chr4:80246067:T:C	LPS	NK	-0.0958160213712009	0.114391948345077	0.228212155023838
PRDM8	chr4:80246067:T:C	LPS	CD8T	-0.0910133447870068	0.106592374695791	0.226605093921161
PRDM8	chr4:80246067:T:C	LPS	monocyte	-0.18097818391837	0.174101560391289	0.160136227126915
PRDM8	chr4:80246067:T:C	LPS	B	-0.0557602267304329	0.108182796645367	0.33577795478659
PRDM8	chr4:80246067:T:C	LPS	CD4T	-0.162247087866718	0.157979988241841	0.174810353583728
PRDM8	chr4:80246067:T:C	Tcruzi	NK	-0.0841903850393839	0.111748240179806	0.258123235624052
PRDM8	chr4:80246067:T:C	Tcruzi	CD8T	-0.0868546448566635	0.110785951749939	0.252002169383808
PRDM8	chr4:80246067:T:C	Tcruzi	monocyte	-0.19307551041095	0.180262213921696	0.153280782783809
PRDM8	chr4:80246067:T:C	Tcruzi	B	-0.0306891449603635	0.103533719244252	0.404057751546237
PRDM8	chr4:80246067:T:C	Tcruzi	CD4T	-0.120657735493262	0.135942621889809	0.222784137943164
PRDM8	chr4:80265326:G:T	NI	NK	-0.0171464294543166	0.0323765561600914	0.375674243359537
PRDM8	chr4:80265326:G:T	NI	CD8T	-0.0113696663915012	0.0333155836647971	0.426299189096708
PRDM8	chr4:80265326:G:T	NI	monocyte	-0.0500542872599162	0.0469229276583125	0.207416110941841
PRDM8	chr4:80265326:G:T	NI	B	-0.0309120272753792	0.0376713060701182	0.282071472366819
PRDM8	chr4:80265326:G:T	NI	CD4T	-0.0596343698589697	0.049452791152046	0.173698675043859
PRDM8	chr4:80265326:G:T	IAV	NK	-0.0159742373384098	0.0306880044913646	0.376639548197552
PRDM8	chr4:80265326:G:T	IAV	CD8T	-0.0096377420713073	0.0278137944223967	0.427814508772535
PRDM8	chr4:80265326:G:T	IAV	monocyte	-0.0346248372923516	0.0372845251850709	0.251975975021934
PRDM8	chr4:80265326:G:T	IAV	B	-0.015648980804057	0.0307245985131763	0.374840274047332
PRDM8	chr4:80265326:G:T	IAV	CD4T	-0.0390781048486346	0.0381483796407627	0.229744170832119
PRDM8	chr4:80265326:G:T	LPS	NK	-0.0187550107492529	0.0324215971922492	0.354384402674221
PRDM8	chr4:80265326:G:T	LPS	CD8T	-0.01099055293744	0.0301259323332674	0.414384630453875
PRDM8	chr4:80265326:G:T	LPS	monocyte	-0.0704083615466057	0.054755206008295	0.147109524622627
PRDM8	chr4:80265326:G:T	LPS	B	-0.0313095131371854	0.0368088693821927	0.269839457941717
PRDM8	chr4:80265326:G:T	LPS	CD4T	-0.0400277161182204	0.038675778273691	0.227046040323176
PRDM8	chr4:80265326:G:T	Tcruzi	NK	0.00341176300727108	0.0356027622969891	0.573847657339976
PRDM8	chr4:80265326:G:T	Tcruzi	CD8T	-0.0154068638927405	0.032209958673122	0.38441385950809
PRDM8	chr4:80265326:G:T	Tcruzi	monocyte	-0.0440011414611424	0.043644172410677	0.230912999672437
PRDM8	chr4:80265326:G:T	Tcruzi	B	-0.0206725313890959	0.0337326389014135	0.342414571367032
PRDM8	chr4:80265326:G:T	Tcruzi	CD4T	-0.0409855366090067	0.0407288345304945	0.235425592537562
PRDM8	chr4:80275572:A:T	NI	NK	-0.0105350808959648	0.0519511235789822	0.510349065349687
PRDM8	chr4:80275572:A:T	NI	CD8T	-0.00265050190718059	0.0556271245547682	0.558332224705885
PRDM8	chr4:80275572:A:T	NI	monocyte	-0.0848008214373899	0.0927335081919035	0.245364700953201
PRDM8	chr4:80275572:A:T	NI	B	0.0110594852318239	0.0593961148673225	0.539699515455577
PRDM8	chr4:80275572:A:T	NI	CD4T	-0.0123419496013191	0.066146991530109	0.510710619435814
PRDM8	chr4:80275572:A:T	IAV	NK	-0.0173357289919355	0.0501274589088202	0.462754845649556
PRDM8	chr4:80275572:A:T	IAV	CD8T	-0.00798391611965446	0.0445780845403498	0.516844073608086
PRDM8	chr4:80275572:A:T	IAV	monocyte	-0.0686420061670103	0.0761841883091022	0.263971310022115
PRDM8	chr4:80275572:A:T	IAV	B	-0.00600331186869718	0.0488891397196835	0.535918658737341
PRDM8	chr4:80275572:A:T	IAV	CD4T	-0.0233921924080912	0.0591395475690939	0.4473724100395
PRDM8	chr4:80275572:A:T	LPS	NK	-0.0104784482142339	0.0519405996157772	0.505605402019809
PRDM8	chr4:80275572:A:T	LPS	CD8T	-0.00399603556628874	0.0492842606980837	0.54360331355708
PRDM8	chr4:80275572:A:T	LPS	monocyte	-0.100230355122596	0.102671946646898	0.223591950984621
PRDM8	chr4:80275572:A:T	LPS	B	-0.00194753753950645	0.0556492835770804	0.560785071249671
PRDM8	chr4:80275572:A:T	LPS	CD4T	-0.0181771340001522	0.0615919411643836	0.477084283219487
PRDM8	chr4:80275572:A:T	Tcruzi	NK	-0.00586265107742478	0.0537973174892022	0.537550684119251
PRDM8	chr4:80275572:A:T	Tcruzi	CD8T	-0.00875305662246957	0.0535150427385752	0.521652282447408
PRDM8	chr4:80275572:A:T	Tcruzi	monocyte	-0.0914691654186712	0.0959686374542373	0.242974522696898
PRDM8	chr4:80275572:A:T	Tcruzi	B	0.00646878644517425	0.0551896676654894	0.562145414296793
PRDM8	chr4:80275572:A:T	Tcruzi	CD4T	-0.010936611183583	0.062338156332522	0.517784057100792
PRDM8	chr4:80296876:A:C	NI	NK	0.00200413895188358	0.0582192015621491	0.62799029347282
PRDM8	chr4:80296876:A:C	NI	CD8T	-0.000709379962784598	0.0658123732875397	0.624845404882753
PRDM8	chr4:80296876:A:C	NI	monocyte	-0.0317714865137452	0.0872101510594086	0.487792453389719
PRDM8	chr4:80296876:A:C	NI	B	-0.0208028617795549	0.0692378116032798	0.537306267325041
PRDM8	chr4:80296876:A:C	NI	CD4T	-0.00889878951053956	0.0807390856414394	0.589216464097537
PRDM8	chr4:80296876:A:C	IAV	NK	-0.00455142176585847	0.0544785950386828	0.605908905720268
PRDM8	chr4:80296876:A:C	IAV	CD8T	-0.00215951995654227	0.0505011324836009	0.61726322640186
PRDM8	chr4:80296876:A:C	IAV	monocyte	-0.0205669641844458	0.0680764804829877	0.534662153969264
PRDM8	chr4:80296876:A:C	IAV	B	-0.0265087317428744	0.0674438839795758	0.501411511494391
PRDM8	chr4:80296876:A:C	IAV	CD4T	-0.0110152141252311	0.0695187270588304	0.583204082169585
PRDM8	chr4:80296876:A:C	LPS	NK	0.00268494297778051	0.0587406954696085	0.619241813111547
PRDM8	chr4:80296876:A:C	LPS	CD8T	-0.0026144386095864	0.0568609484102566	0.611814333000115
PRDM8	chr4:80296876:A:C	LPS	monocyte	-0.0161032820226555	0.07734688396519	0.55195255105107
PRDM8	chr4:80296876:A:C	LPS	B	-0.0156343009911365	0.0656058140013633	0.552822507302113
PRDM8	chr4:80296876:A:C	LPS	CD4T	-0.00364487338625014	0.0744931933722724	0.610008082980404
PRDM8	chr4:80296876:A:C	Tcruzi	NK	-0.00126750823453353	0.0598108116010645	0.621381800658622
PRDM8	chr4:80296876:A:C	Tcruzi	CD8T	-0.00254216010937727	0.0633962011440136	0.615252729854625
PRDM8	chr4:80296876:A:C	Tcruzi	monocyte	-0.0265779959433398	0.0813275325087854	0.521909355307129
PRDM8	chr4:80296876:A:C	Tcruzi	B	-0.0201864766055759	0.0661563748537357	0.533751661771097
PRDM8	chr4:80296876:A:C	Tcruzi	CD4T	-0.00915307355469562	0.0765179124924033	0.592958192220698
PRDX1	chr1:45414998:G:A	NI	NK	0.0498278891712578	0.0672673224049785	0.314589851031043
PRDX1	chr1:45414998:G:A	NI	CD8T	0.0478812707069886	0.0634551471728923	0.318986095150307
PRDX1	chr1:45414998:G:A	NI	monocyte	-0.0197028246304954	0.0577557616459917	0.457669429820113
PRDX1	chr1:45414998:G:A	NI	B	-0.0169026751058935	0.0486464771317657	0.476638143963953
PRDX1	chr1:45414998:G:A	NI	CD4T	0.0745280365029724	0.0830548420399326	0.265813263062892
PRDX1	chr1:45414998:G:A	IAV	NK	0.0439255088489871	0.0607543147182471	0.321878695316923
PRDX1	chr1:45414998:G:A	IAV	CD8T	0.0310263244296903	0.0489342375054221	0.355017879803949
PRDX1	chr1:45414998:G:A	IAV	monocyte	-0.00615461759711329	0.048529566062404	0.542037034362705
PRDX1	chr1:45414998:G:A	IAV	B	-0.0062430841167624	0.0415548047129718	0.542267234101147
PRDX1	chr1:45414998:G:A	IAV	CD4T	0.057437144028588	0.0674925128441426	0.288859522127355
PRDX1	chr1:45414998:G:A	LPS	NK	0.0414895281172398	0.0608116561477513	0.336211836344508
PRDX1	chr1:45414998:G:A	LPS	CD8T	0.0369126334428214	0.0537519946597591	0.336819019255001
PRDX1	chr1:45414998:G:A	LPS	monocyte	-0.013817214644658	0.060017066317819	0.501353549196316
PRDX1	chr1:45414998:G:A	LPS	B	-0.00285769142761819	0.0452537138229979	0.566766541582286
PRDX1	chr1:45414998:G:A	LPS	CD4T	0.0713106594067041	0.0794694913306623	0.269129420098435
PRDX1	chr1:45414998:G:A	Tcruzi	NK	0.0467604446992509	0.0661362746419702	0.327563830432142
PRDX1	chr1:45414998:G:A	Tcruzi	CD8T	0.0410650026844917	0.0586214602604352	0.335772142666461
PRDX1	chr1:45414998:G:A	Tcruzi	monocyte	-0.0268594486669392	0.0602152831336654	0.432458136629576
PRDX1	chr1:45414998:G:A	Tcruzi	B	-0.0235822683581607	0.0502489393789427	0.432012383464408
PRDX1	chr1:45414998:G:A	Tcruzi	CD4T	0.0583610624425196	0.0712479687698294	0.29991948610876
PRDX1	chr1:45477484:T:C	NI	NK	0.00842148660410087	0.037182910243907	0.563503553671685
PRDX1	chr1:45477484:T:C	NI	CD8T	0.000969213475894027	0.0374300901494455	0.628490001177872
PRDX1	chr1:45477484:T:C	NI	monocyte	0.0473754089078459	0.0561977475652449	0.316380328501997
PRDX1	chr1:45477484:T:C	NI	B	-0.0048987604637225	0.0328556425467214	0.600830935772332
PRDX1	chr1:45477484:T:C	NI	CD4T	-0.00447191695532827	0.0436598056478646	0.600009229484494
PRDX1	chr1:45477484:T:C	IAV	NK	0.0189240544480424	0.0401513554603043	0.481300568332708
PRDX1	chr1:45477484:T:C	IAV	CD8T	0.00757667093676456	0.0318353474824546	0.563195260271358
PRDX1	chr1:45477484:T:C	IAV	monocyte	0.0286273459842262	0.0423032893082376	0.404019877936547
PRDX1	chr1:45477484:T:C	IAV	B	0.00958600400632549	0.0305835667040811	0.538446916043336
PRDX1	chr1:45477484:T:C	IAV	CD4T	-0.00857211287449288	0.0380473489067485	0.573209997651001
PRDX1	chr1:45477484:T:C	LPS	NK	0.0108970021234024	0.0377637583794042	0.540329758588062
PRDX1	chr1:45477484:T:C	LPS	CD8T	0.00589881371294471	0.0338112733597433	0.579756934408025
PRDX1	chr1:45477484:T:C	LPS	monocyte	0.0293728142407476	0.0492919912061732	0.418393789392083
PRDX1	chr1:45477484:T:C	LPS	B	0.00119601158482951	0.0318373066828078	0.618758297934143
PRDX1	chr1:45477484:T:C	LPS	CD4T	-0.0137177610640999	0.0433567080785631	0.539506616952876
PRDX1	chr1:45477484:T:C	Tcruzi	NK	0.0121010573822893	0.0395052022955558	0.537026615416353
PRDX1	chr1:45477484:T:C	Tcruzi	CD8T	0.00362099214406635	0.0361476884969987	0.605358606641207
PRDX1	chr1:45477484:T:C	Tcruzi	monocyte	0.0454028974538793	0.0567929377483835	0.352859539460558
PRDX1	chr1:45477484:T:C	Tcruzi	B	0.00225538509515843	0.0306109442371949	0.61045065569589
PRDX1	chr1:45477484:T:C	Tcruzi	CD4T	-0.0133471708734168	0.0433607951636388	0.545377421003852
PRDX1	chr1:45521902:C:A	NI	NK	-0.284695491899404	0.0545022582946968	4.04676300247431e-08
PRDX1	chr1:45521902:C:A	NI	CD8T	-0.373059441282074	0.0481486590211277	2.16493489801906e-14
PRDX1	chr1:45521902:C:A	NI	monocyte	-0.155890189733843	0.0381385625679788	2.12449648659963e-05
PRDX1	chr1:45521902:C:A	NI	B	-0.0462213693946888	0.0344222523666904	0.0892603498412462
PRDX1	chr1:45521902:C:A	NI	CD4T	-0.390339152730264	0.0438900610170285	0
PRDX1	chr1:45521902:C:A	IAV	NK	-0.219003402344949	0.0490527642872592	8.1093947572608e-06
PRDX1	chr1:45521902:C:A	IAV	CD8T	-0.252546725247998	0.0491756243041651	2.53759703250367e-07
PRDX1	chr1:45521902:C:A	IAV	monocyte	-0.110583132053393	0.0395117595822938	0.00264531467387719
PRDX1	chr1:45521902:C:A	IAV	B	-0.0154309806458203	0.0348705290236314	0.327493410331443
PRDX1	chr1:45521902:C:A	IAV	CD4T	-0.353488664506147	0.0399934946010533	0
PRDX1	chr1:45521902:C:A	LPS	NK	-0.227815828453462	0.0510639118046082	1.24705097752642e-05
PRDX1	chr1:45521902:C:A	LPS	CD8T	-0.288925450245738	0.0450083725869062	9.07054431564802e-10
PRDX1	chr1:45521902:C:A	LPS	monocyte	-0.143599602515092	0.0476476567870503	0.0012715132229687
PRDX1	chr1:45521902:C:A	LPS	B	-0.00319272895785002	0.0353878727711298	0.461576209073859
PRDX1	chr1:45521902:C:A	LPS	CD4T	-0.411757879806003	0.0435968898891481	0
PRDX1	chr1:45521902:C:A	Tcruzi	NK	-0.262588302333175	0.055849963428623	2.59665744839488e-06
PRDX1	chr1:45521902:C:A	Tcruzi	CD8T	-0.354874745091321	0.0463177238316199	5.10702591327572e-14
PRDX1	chr1:45521902:C:A	Tcruzi	monocyte	-0.122054842690761	0.0437933941901031	0.00288437885470827
PRDX1	chr1:45521902:C:A	Tcruzi	B	0.00469701504240675	0.0355700753086194	0.450293918554125
PRDX1	chr1:45521902:C:A	Tcruzi	CD4T	-0.371052250272754	0.0439057595541243	8.88178419700125e-16
PRDX1	chr1:45563140:G:A	NI	NK	0.0962127730628928	0.0656381872550676	0.0588215759298948
PRDX1	chr1:45563140:G:A	NI	CD8T	0.160003540585278	0.0747279457471395	0.01278358171114
PRDX1	chr1:45563140:G:A	NI	monocyte	0.0577105564100404	0.0646352192620522	0.183544784876286
PRDX1	chr1:45563140:G:A	NI	B	0.0958491221279243	0.0557273819126948	0.0363902024081726
PRDX1	chr1:45563140:G:A	NI	CD4T	0.196319876682249	0.0832490617849124	0.010181415707156
PRDX1	chr1:45563140:G:A	IAV	NK	0.0613140396282546	0.0575872793049425	0.13197512019772
PRDX1	chr1:45563140:G:A	IAV	CD8T	0.0878507921070724	0.0557532675987701	0.0458985390535262
PRDX1	chr1:45563140:G:A	IAV	monocyte	0.0101291179937364	0.0588088135052521	0.41637795483536
PRDX1	chr1:45563140:G:A	IAV	B	0.01130941776433	0.0518547104581488	0.379991210532632
PRDX1	chr1:45563140:G:A	IAV	CD4T	0.132541459135897	0.0640122995425763	0.0189960885001088
PRDX1	chr1:45563140:G:A	LPS	NK	0.106022594989387	0.0673740955583992	0.0431227333174017
PRDX1	chr1:45563140:G:A	LPS	CD8T	0.106506476891603	0.0587636721883936	0.03060281623038
PRDX1	chr1:45563140:G:A	LPS	monocyte	0.0258453562828115	0.070109854109419	0.346499689362878
PRDX1	chr1:45563140:G:A	LPS	B	0.064314214073382	0.0513604174338297	0.102653504690003
PRDX1	chr1:45563140:G:A	LPS	CD4T	0.150580170187075	0.0701471401753062	0.0166841911595439
PRDX1	chr1:45563140:G:A	Tcruzi	NK	0.1092479782013	0.0705974175301221	0.0455533975481989
PRDX1	chr1:45563140:G:A	Tcruzi	CD8T	0.137505606254868	0.0670216267967181	0.0171937739279572
PRDX1	chr1:45563140:G:A	Tcruzi	monocyte	0.0448697246510107	0.0662478487322078	0.24477861818061
PRDX1	chr1:45563140:G:A	Tcruzi	B	0.0780249384730953	0.0521430914046637	0.0614354303745419
PRDX1	chr1:45563140:G:A	Tcruzi	CD4T	0.175225414912951	0.0764401935616451	0.0118672556615434
PRDX1	chr1:45627857:T:C	NI	NK	-0.038447367300766	0.0584004161753226	0.330406890682511
PRDX1	chr1:45627857:T:C	NI	CD8T	-0.0544971297902662	0.0645948769846847	0.275225587280447
PRDX1	chr1:45627857:T:C	NI	monocyte	-0.0277706919471847	0.0596559677611487	0.391372338358843
PRDX1	chr1:45627857:T:C	NI	B	-0.0230551026064755	0.0491343547224152	0.392467738847784
PRDX1	chr1:45627857:T:C	NI	CD4T	-0.0778320675243234	0.0807670250769268	0.237142673984784
PRDX1	chr1:45627857:T:C	IAV	NK	-0.0299203781428779	0.051855905896424	0.355789965381879
PRDX1	chr1:45627857:T:C	IAV	CD8T	-0.037174465105133	0.0505173514109053	0.30320848035304
PRDX1	chr1:45627857:T:C	IAV	monocyte	-0.0197458273963335	0.0512156683963618	0.429979668362898
PRDX1	chr1:45627857:T:C	IAV	B	-0.055279236581549	0.0606246438099295	0.243136855452701
PRDX1	chr1:45627857:T:C	IAV	CD4T	-0.0763549043615763	0.0756220591406342	0.224704926825256
PRDX1	chr1:45627857:T:C	LPS	NK	-0.0309341331489204	0.0551655373303519	0.358046516581332
PRDX1	chr1:45627857:T:C	LPS	CD8T	-0.0454413765680759	0.0560453616215031	0.280793884263099
PRDX1	chr1:45627857:T:C	LPS	monocyte	-0.0135504274199853	0.0615739600167266	0.474575570248686
PRDX1	chr1:45627857:T:C	LPS	B	-0.0416560380705518	0.053258840496356	0.295151865205653
PRDX1	chr1:45627857:T:C	LPS	CD4T	-0.0876577328416186	0.0855772669299239	0.217584413654071
PRDX1	chr1:45627857:T:C	Tcruzi	NK	-0.0367681905533794	0.0590333039267863	0.341040696231767
PRDX1	chr1:45627857:T:C	Tcruzi	CD8T	-0.0472612264421589	0.0599565270225864	0.291154245850735
PRDX1	chr1:45627857:T:C	Tcruzi	monocyte	-0.0303450805993819	0.0604333607086134	0.389863717155609
PRDX1	chr1:45627857:T:C	Tcruzi	B	-0.0343986401145428	0.0495935945046719	0.324151510519297
PRDX1	chr1:45627857:T:C	Tcruzi	CD4T	-0.071186460551013	0.0752566918503235	0.246537451609636
PRDX2	chr19:12700231:T:C	NI	NK	0.420479116289841	0.0801900291471176	1.71049661281121e-08
PRDX2	chr19:12700231:T:C	NI	CD8T	0.305042097806513	0.0656349706167362	3.48435875599909e-06
PRDX2	chr19:12700231:T:C	NI	monocyte	0.637448825074957	0.0906968648578027	2.69387753218139e-14
PRDX2	chr19:12700231:T:C	NI	B	0.241766605858119	0.0754668513562008	0.000737800502540079
PRDX2	chr19:12700231:T:C	NI	CD4T	0.198047471061071	0.0706946217369761	0.00293311726190551
PRDX2	chr19:12700231:T:C	IAV	NK	0.32632993686545	0.0745686542730023	1.27811375695066e-05
PRDX2	chr19:12700231:T:C	IAV	CD8T	0.357613337913221	0.0801172231477257	2.2978166158035e-07
PRDX2	chr19:12700231:T:C	IAV	monocyte	0.415646594327261	0.0821127303970304	4.25996809907335e-07
PRDX2	chr19:12700231:T:C	IAV	B	0.15869741326664	0.0727391998481016	0.0165136918491985
PRDX2	chr19:12700231:T:C	IAV	CD4T	0.21608259533212	0.0611753443635351	0.000248634081037813
PRDX2	chr19:12700231:T:C	LPS	NK	0.389120970755886	0.0761083729881255	2.13518003146152e-07
PRDX2	chr19:12700231:T:C	LPS	CD8T	0.254719338259419	0.064977547983979	0.000111805241994636
PRDX2	chr19:12700231:T:C	LPS	monocyte	0.482292058405843	0.0902711124151595	6.44929199888482e-08
PRDX2	chr19:12700231:T:C	LPS	B	0.26793941757223	0.0748944216412535	0.000171112087315592
PRDX2	chr19:12700231:T:C	LPS	CD4T	0.224796871808026	0.0566443499377217	4.19604752565527e-05
PRDX2	chr19:12700231:T:C	Tcruzi	NK	0.413478156696119	0.0818921132863491	1.88332744188039e-07
PRDX2	chr19:12700231:T:C	Tcruzi	CD8T	0.300998891146013	0.0628680600782712	1.63738926718141e-06
PRDX2	chr19:12700231:T:C	Tcruzi	monocyte	0.532762813031689	0.0897266112702585	3.13009188425048e-09
PRDX2	chr19:12700231:T:C	Tcruzi	B	0.241212624346331	0.0740014691779379	0.000605927156939056
PRDX2	chr19:12700231:T:C	Tcruzi	CD4T	0.177250476572626	0.0683574534948835	0.00566884122287124
PRDX2	chr19:12779255:G:A	NI	NK	0.458984767291894	0.115405405964132	4.63454481608823e-06
PRDX2	chr19:12779255:G:A	NI	CD8T	0.378468505846845	0.0924141853396531	8.20696573431893e-05
PRDX2	chr19:12779255:G:A	NI	monocyte	0.568363239810279	0.156013109133148	2.41088041928529e-06
PRDX2	chr19:12779255:G:A	NI	B	0.318242811531676	0.108022510569185	0.00241809585503224
PRDX2	chr19:12779255:G:A	NI	CD4T	0.370626903080419	0.102251337472553	0.000278022079050608
PRDX2	chr19:12779255:G:A	IAV	NK	0.361167998927567	0.099727581959415	0.00034313116389985
PRDX2	chr19:12779255:G:A	IAV	CD8T	0.348394498963969	0.0964476374082505	0.000154083779203806
PRDX2	chr19:12779255:G:A	IAV	monocyte	0.352556316981716	0.114707162162314	0.00216225226047089
PRDX2	chr19:12779255:G:A	IAV	B	0.265376399978593	0.108979806966071	0.00766783266456115
PRDX2	chr19:12779255:G:A	IAV	CD4T	0.270139144434719	0.100375363505687	0.00418882328425779
PRDX2	chr19:12779255:G:A	LPS	NK	0.495022484434773	0.124740864456139	4.34376703543857e-07
PRDX2	chr19:12779255:G:A	LPS	CD8T	0.3368858039822	0.089642863762751	0.000281144016731118
PRDX2	chr19:12779255:G:A	LPS	monocyte	0.44419202564715	0.134050407324408	0.000455764202185155
PRDX2	chr19:12779255:G:A	LPS	B	0.303775437314426	0.108044935068827	0.00372600022188662
PRDX2	chr19:12779255:G:A	LPS	CD4T	0.29570453524454	0.0929548152454259	0.00103549177219421
PRDX2	chr19:12779255:G:A	Tcruzi	NK	0.462529344914531	0.117214710914186	7.89729457511637e-06
PRDX2	chr19:12779255:G:A	Tcruzi	CD8T	0.394858779237608	0.0895605404624708	1.07565920902403e-05
PRDX2	chr19:12779255:G:A	Tcruzi	monocyte	0.538814388719326	0.150460598660677	9.10635363115883e-06
PRDX2	chr19:12779255:G:A	Tcruzi	B	0.321416631167832	0.105199361388959	0.00155676789533132
PRDX2	chr19:12779255:G:A	Tcruzi	CD4T	0.288238996080834	0.104602231395538	0.00479287652938138
PRDX3	chr10:119138862:T:C	NI	NK	0.121739090932217	0.0584495415399445	0.0170615605723125
PRDX3	chr10:119138862:T:C	NI	CD8T	0.188998538474307	0.0587987133723723	0.000913971757174937
PRDX3	chr10:119138862:T:C	NI	monocyte	0.165831785120687	0.064372141053313	0.00432464280962053
PRDX3	chr10:119138862:T:C	NI	B	0.102402262813831	0.054061379555119	0.0281180784022196
PRDX3	chr10:119138862:T:C	NI	CD4T	0.328499636749272	0.0757604639907543	3.47254817640506e-07
PRDX3	chr10:119138862:T:C	IAV	NK	0.0853172650124233	0.0544905928868232	0.0594387861363961
PRDX3	chr10:119138862:T:C	IAV	CD8T	0.117472748032899	0.051887995781744	0.0115921528194359
PRDX3	chr10:119138862:T:C	IAV	monocyte	0.162445446444602	0.0624694986806411	0.00218674811192035
PRDX3	chr10:119138862:T:C	IAV	B	0.0479999897031317	0.0519321473643518	0.171706851654038
PRDX3	chr10:119138862:T:C	IAV	CD4T	0.216066809899106	0.0574881537113494	0.000106575176170475
PRDX3	chr10:119138862:T:C	LPS	NK	0.109665742996738	0.0577548366044137	0.0294458610952126
PRDX3	chr10:119138862:T:C	LPS	CD8T	0.156820292668805	0.0541565088487583	0.00204126788566633
PRDX3	chr10:119138862:T:C	LPS	monocyte	0.124955097293044	0.0612589088866	0.0208401444649814
PRDX3	chr10:119138862:T:C	LPS	B	0.0956219331904828	0.0511668775404863	0.0308568438770551
PRDX3	chr10:119138862:T:C	LPS	CD4T	0.288025026068228	0.0675034999210583	1.29220631249961e-06
PRDX3	chr10:119138862:T:C	Tcruzi	NK	0.123502165354801	0.0605477164656252	0.0196596903681194
PRDX3	chr10:119138862:T:C	Tcruzi	CD8T	0.190224647223806	0.057359764250956	0.000469040291237704
PRDX3	chr10:119138862:T:C	Tcruzi	monocyte	0.161443396200283	0.0642841032962607	0.00494407762334657
PRDX3	chr10:119138862:T:C	Tcruzi	B	0.0806231465492218	0.0509740046179299	0.0575604978898819
PRDX3	chr10:119138862:T:C	Tcruzi	CD4T	0.289778800343617	0.0682988855633564	2.05804394357447e-06
PRDX3	chr10:119144871:C:G	NI	NK	0.0150668008213439	0.0335549223109136	0.532357022527656
PRDX3	chr10:119144871:C:G	NI	CD8T	0.0226390132328354	0.0403863315694932	0.493729477826208
PRDX3	chr10:119144871:C:G	NI	monocyte	0.00133282158991738	0.0372552073834476	0.637781723271596
PRDX3	chr10:119144871:C:G	NI	B	-0.00662547106004016	0.0302583993885618	0.618099955530008
PRDX3	chr10:119144871:C:G	NI	CD4T	0.0164513835687294	0.0408273576758985	0.539118734143471
PRDX3	chr10:119144871:C:G	IAV	NK	0.0114948901242371	0.0296038622502852	0.552152756268008
PRDX3	chr10:119144871:C:G	IAV	CD8T	0.021147635284408	0.0368040678211955	0.478621244728937
PRDX3	chr10:119144871:C:G	IAV	monocyte	-0.000611791758255819	0.0302270230164149	0.677277620016237
PRDX3	chr10:119144871:C:G	IAV	B	-0.00669646668100633	0.0274225714890511	0.610299406051508
PRDX3	chr10:119144871:C:G	IAV	CD4T	0.0147802524943322	0.0347735989074716	0.543806942861384
PRDX3	chr10:119144871:C:G	LPS	NK	0.0143409251234523	0.033440597850292	0.532776087770506
PRDX3	chr10:119144871:C:G	LPS	CD8T	0.0136885711619205	0.0313232991548296	0.529690703326895
PRDX3	chr10:119144871:C:G	LPS	monocyte	0.00567661796000297	0.0361530093406629	0.617269981311022
PRDX3	chr10:119144871:C:G	LPS	B	-0.0132417752616878	0.0333587077608712	0.553853934383099
PRDX3	chr10:119144871:C:G	LPS	CD4T	0.00823528513861139	0.0353376111081647	0.594399573813786
PRDX3	chr10:119144871:C:G	Tcruzi	NK	0.0126183611765175	0.0329752575188545	0.551382305282292
PRDX3	chr10:119144871:C:G	Tcruzi	CD8T	0.0178678523641295	0.035581999074429	0.513677921039679
PRDX3	chr10:119144871:C:G	Tcruzi	monocyte	-0.00592866244320187	0.0364846475306312	0.629492839066787
PRDX3	chr10:119144871:C:G	Tcruzi	B	-0.00295650671255767	0.0277427364522587	0.646953198455484
PRDX3	chr10:119144871:C:G	Tcruzi	CD4T	0.0151557191935987	0.0380773938466117	0.550105508257629
PRDX3	chr10:119156920:C:T	NI	NK	-0.0205698808578566	0.062731243389602	0.536312364731562
PRDX3	chr10:119156920:C:T	NI	CD8T	-0.0122399712346869	0.0627735341760409	0.582642298944206
PRDX3	chr10:119156920:C:T	NI	monocyte	-0.000593480819927838	0.0681562444874957	0.612539567036008
PRDX3	chr10:119156920:C:T	NI	B	0.0233691465067952	0.0645066774596579	0.523023777312981
PRDX3	chr10:119156920:C:T	NI	CD4T	0.00132725904292254	0.0726996486955598	0.624336649137281
PRDX3	chr10:119156920:C:T	IAV	NK	-0.0126933260027975	0.052886986115118	0.566636122726291
PRDX3	chr10:119156920:C:T	IAV	CD8T	-0.00814942601694002	0.0471800203647081	0.5876423332881
PRDX3	chr10:119156920:C:T	IAV	monocyte	-0.00256594067068198	0.0563728897534432	0.626663113468707
PRDX3	chr10:119156920:C:T	IAV	B	0.0108553914924121	0.0500891547905442	0.570130114084199
PRDX3	chr10:119156920:C:T	IAV	CD4T	-0.00172638753418684	0.0611742268213077	0.631142625088943
PRDX3	chr10:119156920:C:T	LPS	NK	-0.0132584074326499	0.0569080562410221	0.56456547150764
PRDX3	chr10:119156920:C:T	LPS	CD8T	-0.00966689901807376	0.05383963189531	0.58206762847366
PRDX3	chr10:119156920:C:T	LPS	monocyte	0.00129668118927618	0.0669295705397792	0.618044441882412
PRDX3	chr10:119156920:C:T	LPS	B	0.0155184515851804	0.0580475893976409	0.550531138744835
PRDX3	chr10:119156920:C:T	LPS	CD4T	0.000627045942472842	0.0677299655149555	0.630309109950373
PRDX3	chr10:119156920:C:T	Tcruzi	NK	-0.0136883465413084	0.0583955757621868	0.566956744953659
PRDX3	chr10:119156920:C:T	Tcruzi	CD8T	-0.0122241371803045	0.060565541897882	0.579100937530484
PRDX3	chr10:119156920:C:T	Tcruzi	monocyte	0.00530286888075618	0.0656755932086048	0.607715573850753
PRDX3	chr10:119156920:C:T	Tcruzi	B	0.0198691632475119	0.0589554870548958	0.530071194096581
PRDX3	chr10:119156920:C:T	Tcruzi	CD4T	0.00484103240744385	0.0688726388793717	0.61641051037548
PRDX3	chr10:119168929:C:T	NI	NK	0.244014237119448	0.0927372145174245	0.00485214977852364
PRDX3	chr10:119168929:C:T	NI	CD8T	0.445838881988648	0.0913823217090887	3.00519203888895e-06
PRDX3	chr10:119168929:C:T	NI	monocyte	0.513490782978553	0.0942583509388618	1.42868152971161e-08
PRDX3	chr10:119168929:C:T	NI	B	0.268311990193641	0.0823816544693967	0.000795068764534228
PRDX3	chr10:119168929:C:T	NI	CD4T	0.693544651251765	0.0987905239580627	6.94906106624323e-12
PRDX3	chr10:119168929:C:T	IAV	NK	0.212868482400274	0.0871104218863934	0.00856679126549202
PRDX3	chr10:119168929:C:T	IAV	CD8T	0.249634870616941	0.0870856439787428	0.00332384195367586
PRDX3	chr10:119168929:C:T	IAV	monocyte	0.276908579048278	0.0892435223837376	0.00133722526462061
PRDX3	chr10:119168929:C:T	IAV	B	0.172539904447914	0.0813120036837661	0.0200245452935098
PRDX3	chr10:119168929:C:T	IAV	CD4T	0.592985108805776	0.0853155181757398	6.94597981206288e-12
PRDX3	chr10:119168929:C:T	LPS	NK	0.246355938961044	0.0927135869166876	0.0050457210384399
PRDX3	chr10:119168929:C:T	LPS	CD8T	0.450187328631742	0.0909050106244014	1.55199507268447e-07
PRDX3	chr10:119168929:C:T	LPS	monocyte	0.290529754713286	0.0894830583120261	0.000760782533131561
PRDX3	chr10:119168929:C:T	LPS	B	0.327631299778312	0.076544803018161	9.61212140837169e-06
PRDX3	chr10:119168929:C:T	LPS	CD4T	0.796110185442626	0.102129829010467	6.71623575253863e-19
PRDX3	chr10:119168929:C:T	Tcruzi	NK	0.225408554066896	0.0973069592578957	0.0124808569623503
PRDX3	chr10:119168929:C:T	Tcruzi	CD8T	0.435962140329971	0.0879639615461507	1.71118853225802e-06
PRDX3	chr10:119168929:C:T	Tcruzi	monocyte	0.538445198627829	0.0990463158594493	2.57223347018611e-09
PRDX3	chr10:119168929:C:T	Tcruzi	B	0.291539503924294	0.0771060255437199	9.53852381804742e-05
PRDX3	chr10:119168929:C:T	Tcruzi	CD4T	0.651670442480183	0.094765499036307	4.8474499072644e-11
PRDX3	chr10:119197270:G:A	NI	NK	-0.109034153947966	0.0447169991296886	0.00784618362055645
PRDX3	chr10:119197270:G:A	NI	CD8T	-0.152304747545956	0.0446977867958667	0.000709302175005422
PRDX3	chr10:119197270:G:A	NI	monocyte	-0.0732610285425593	0.0489858589672463	0.0675467650624693
PRDX3	chr10:119197270:G:A	NI	B	-0.0741666536410938	0.0415653032162028	0.0396082577527434
PRDX3	chr10:119197270:G:A	NI	CD4T	-0.256064706943857	0.0544774589144554	1.26742731532126e-07
PRDX3	chr10:119197270:G:A	IAV	NK	-0.112026392656561	0.0424331245398901	0.00365524501418824
PRDX3	chr10:119197270:G:A	IAV	CD8T	-0.114751761080242	0.0407291641365897	0.00217385663923364
PRDX3	chr10:119197270:G:A	IAV	monocyte	-0.0872857855783575	0.0454953695407346	0.0234426102701212
PRDX3	chr10:119197270:G:A	IAV	B	-0.0692642695774725	0.0387942047456398	0.0383734159256707
PRDX3	chr10:119197270:G:A	IAV	CD4T	-0.216201293565684	0.0463155308144337	2.25460465186345e-07
PRDX3	chr10:119197270:G:A	LPS	NK	-0.140317143353972	0.0466199563815554	0.000688354912200206
PRDX3	chr10:119197270:G:A	LPS	CD8T	-0.122407377740406	0.0411818497329303	0.00270197970013042
PRDX3	chr10:119197270:G:A	LPS	monocyte	-0.0713152656518452	0.0471109669795623	0.0645435956797305
PRDX3	chr10:119197270:G:A	LPS	B	-0.0967483413485797	0.0391313299842389	0.00670496155134415
PRDX3	chr10:119197270:G:A	LPS	CD4T	-0.236443585596879	0.0498443232884066	2.32327850624436e-07
PRDX3	chr10:119197270:G:A	Tcruzi	NK	-0.13436776778871	0.0479306744056102	0.00166918618105771
PRDX3	chr10:119197270:G:A	Tcruzi	CD8T	-0.14331519808037	0.0430913411316953	0.000958035439291183
PRDX3	chr10:119197270:G:A	Tcruzi	monocyte	-0.082714413783602	0.0486083758637314	0.0429284984143598
PRDX3	chr10:119197270:G:A	Tcruzi	B	-0.0955613851030784	0.0389330971973142	0.00647052136806048
PRDX3	chr10:119197270:G:A	Tcruzi	CD4T	-0.230159608115412	0.0498910967655943	9.74634726036427e-07
PRDX3	chr10:119216921:C:T	NI	NK	0.0213844923212128	0.0424661676675774	0.444820900630329
PRDX3	chr10:119216921:C:T	NI	CD8T	0.0333902594490153	0.0494932492746942	0.387882588431577
PRDX3	chr10:119216921:C:T	NI	monocyte	-0.00985672396700623	0.0482919084606848	0.531172489987159
PRDX3	chr10:119216921:C:T	NI	B	0.0226864205844742	0.0431585078248715	0.442815685104536
PRDX3	chr10:119216921:C:T	NI	CD4T	0.0369984206229538	0.056757675383782	0.389460027485176
PRDX3	chr10:119216921:C:T	IAV	NK	0.0155198542352442	0.0378493119548665	0.475363155869125
PRDX3	chr10:119216921:C:T	IAV	CD8T	0.0203051244472169	0.0375279973998274	0.429874348189591
PRDX3	chr10:119216921:C:T	IAV	monocyte	-0.0178020712496288	0.0427706835951211	0.485078682462769
PRDX3	chr10:119216921:C:T	IAV	B	-0.00688650664499912	0.0385965016975198	0.590479186856672
PRDX3	chr10:119216921:C:T	IAV	CD4T	0.0294536429416105	0.0474459398559827	0.408637629236691
PRDX3	chr10:119216921:C:T	LPS	NK	0.0249768248815277	0.0445384973973673	0.422180624403313
PRDX3	chr10:119216921:C:T	LPS	CD8T	0.022130803918537	0.0403087651450293	0.425220501424922
PRDX3	chr10:119216921:C:T	LPS	monocyte	-0.0276181332113541	0.0519838929305265	0.435141244329475
PRDX3	chr10:119216921:C:T	LPS	B	0.0123434672675441	0.0379314374202988	0.504694451107378
PRDX3	chr10:119216921:C:T	LPS	CD4T	0.0237460418538004	0.0480888517733012	0.446567544347635
PRDX3	chr10:119216921:C:T	Tcruzi	NK	0.0206461854012084	0.0433619078473343	0.452167970803669
PRDX3	chr10:119216921:C:T	Tcruzi	CD8T	0.0372102342517325	0.0515363035152463	0.367533423800463
PRDX3	chr10:119216921:C:T	Tcruzi	monocyte	-0.0348899274568732	0.0576032520222779	0.409334514976527
PRDX3	chr10:119216921:C:T	Tcruzi	B	0.0199271703646618	0.0400425221027485	0.45140051812193
PRDX3	chr10:119216921:C:T	Tcruzi	CD4T	0.0217658476438205	0.0485596060470199	0.460161361960711
PRDX3	chr10:119224058:G:A	NI	NK	-0.000774597652819626	0.0488028357502465	0.644357630755952
PRDX3	chr10:119224058:G:A	NI	CD8T	-0.00324823078185432	0.0562696665274926	0.631856799620936
PRDX3	chr10:119224058:G:A	NI	monocyte	0.00272818422281251	0.0649994719282517	0.614406126174939
PRDX3	chr10:119224058:G:A	NI	B	-0.0119244892281818	0.0542707406406789	0.584977835565
PRDX3	chr10:119224058:G:A	NI	CD4T	-0.0139545365653675	0.0717843529602009	0.582864328985288
PRDX3	chr10:119224058:G:A	IAV	NK	0.00373422416316642	0.0459438575205818	0.631974874543567
PRDX3	chr10:119224058:G:A	IAV	CD8T	-0.00225226850581723	0.0419794152311625	0.633288360680376
PRDX3	chr10:119224058:G:A	IAV	monocyte	0.00557917810496356	0.0535986694479757	0.621999229506741
PRDX3	chr10:119224058:G:A	IAV	B	-0.00600745140074678	0.0453393992784744	0.609912489290314
PRDX3	chr10:119224058:G:A	IAV	CD4T	-0.00713260152478365	0.0587496692394275	0.613860597727201
PRDX3	chr10:119224058:G:A	LPS	NK	-0.00152956714541372	0.0491951141502058	0.635049346158098
PRDX3	chr10:119224058:G:A	LPS	CD8T	-0.0026556256216194	0.0484451948690852	0.627679302558897
PRDX3	chr10:119224058:G:A	LPS	monocyte	0.00709575995169328	0.0645479802908694	0.606242661249115
PRDX3	chr10:119224058:G:A	LPS	B	-0.0110566019059643	0.0535569482556384	0.583796665217664
PRDX3	chr10:119224058:G:A	LPS	CD4T	-0.00892405751006945	0.0653642797472053	0.604657325461585
PRDX3	chr10:119224058:G:A	Tcruzi	NK	-0.00257075024152344	0.0503971940432106	0.633056550895953
PRDX3	chr10:119224058:G:A	Tcruzi	CD8T	-0.00381757209887439	0.0540584743997839	0.626531599739014
PRDX3	chr10:119224058:G:A	Tcruzi	monocyte	0.00506846564659031	0.0623801056104844	0.623026824306335
PRDX3	chr10:119224058:G:A	Tcruzi	B	-0.011384503651322	0.0514053727440307	0.582544239494954
PRDX3	chr10:119224058:G:A	Tcruzi	CD4T	-0.00973657218469037	0.0662973857340867	0.605060866287563
PRDX3	chr10:119234779:G:C	NI	NK	-0.0118806784975825	0.0435810489231488	0.590068032939101
PRDX3	chr10:119234779:G:C	NI	CD8T	-0.000675401525876842	0.0445214865121723	0.662910894477062
PRDX3	chr10:119234779:G:C	NI	monocyte	-0.00314261676033994	0.0517042622310472	0.622494391832595
PRDX3	chr10:119234779:G:C	NI	B	-0.00254019995247427	0.041339758954096	0.653444979064997
PRDX3	chr10:119234779:G:C	NI	CD4T	-0.00751285961897887	0.0553617168196216	0.618681703570174
PRDX3	chr10:119234779:G:C	IAV	NK	-0.010572485563224	0.0401947577716292	0.592941198739487
PRDX3	chr10:119234779:G:C	IAV	CD8T	-0.00363759988408223	0.0343681527618255	0.638696211156717
PRDX3	chr10:119234779:G:C	IAV	monocyte	-0.00351171465960794	0.0420923997862701	0.644670631346225
PRDX3	chr10:119234779:G:C	IAV	B	-0.000420623584956692	0.0360201348596745	0.666382535143352
PRDX3	chr10:119234779:G:C	IAV	CD4T	-7.85153085252173e-05	0.0454922800472077	0.667513472016859
PRDX3	chr10:119234779:G:C	LPS	NK	-0.0107925674335813	0.0431189814124975	0.591822273481548
PRDX3	chr10:119234779:G:C	LPS	CD8T	0.00108332084762477	0.0391142409890299	0.662035238619908
PRDX3	chr10:119234779:G:C	LPS	monocyte	-0.00566104662878335	0.050668897078514	0.622428134303493
PRDX3	chr10:119234779:G:C	LPS	B	0.00358005643192525	0.0412733900298134	0.643345087352303
PRDX3	chr10:119234779:G:C	LPS	CD4T	-0.000709220172608178	0.0502955290447219	0.659623078796825
PRDX3	chr10:119234779:G:C	Tcruzi	NK	-0.0155497498047578	0.0478928707328941	0.570372264834128
PRDX3	chr10:119234779:G:C	Tcruzi	CD8T	-0.000260411166965658	0.042825643676485	0.663183281679873
PRDX3	chr10:119234779:G:C	Tcruzi	monocyte	-0.00445962693188295	0.0489865447721814	0.636233881577655
PRDX3	chr10:119234779:G:C	Tcruzi	B	-0.000693061165258057	0.038947581007416	0.662732244878189
PRDX3	chr10:119234779:G:C	Tcruzi	CD4T	-0.00146250444553336	0.0508449744154338	0.658457048455178
PRDX5	chr11:64219520:C:T	NI	NK	-0.316222625558784	0.0732083901754246	1.50382727105436e-05
PRDX5	chr11:64219520:C:T	NI	CD8T	-0.580236228560667	0.073971361588916	1.66533453693773e-15
PRDX5	chr11:64219520:C:T	NI	monocyte	-0.438985621611281	0.0646061239615786	1.73171477158007e-11
PRDX5	chr11:64219520:C:T	NI	B	-0.568787550202259	0.0771105164718091	8.22675261247241e-14
PRDX5	chr11:64219520:C:T	NI	CD4T	-0.649612262098212	0.0708224032995445	0
PRDX5	chr11:64219520:C:T	IAV	NK	-0.248083994519235	0.0632895181681928	7.78530055838278e-05
PRDX5	chr11:64219520:C:T	IAV	CD8T	-0.28459512063463	0.0718364481906138	0.000116961618313427
PRDX5	chr11:64219520:C:T	IAV	monocyte	-0.422388332097526	0.0760129067074018	3.11768533212131e-09
PRDX5	chr11:64219520:C:T	IAV	B	-0.344839452888926	0.0651349130880984	3.64411860021008e-07
PRDX5	chr11:64219520:C:T	IAV	CD4T	-0.488187992886363	0.0600529971546683	6.43929354282591e-15
PRDX5	chr11:64219520:C:T	LPS	NK	-0.294979254290389	0.064465032734311	5.33702594596175e-06
PRDX5	chr11:64219520:C:T	LPS	CD8T	-0.408584449453522	0.069289723181253	2.14477501314647e-08
PRDX5	chr11:64219520:C:T	LPS	monocyte	-0.303467829647285	0.0726780686275343	2.43006066921181e-05
PRDX5	chr11:64219520:C:T	LPS	B	-0.558054569801706	0.0735873515476759	1.4432899320127e-14
PRDX5	chr11:64219520:C:T	LPS	CD4T	-0.597372269910008	0.059463138622844	0
PRDX5	chr11:64219520:C:T	Tcruzi	NK	-0.331705482594425	0.0774538608652568	2.01228975927892e-05
PRDX5	chr11:64219520:C:T	Tcruzi	CD8T	-0.509205864841478	0.0717446472555547	1.15298881553372e-11
PRDX5	chr11:64219520:C:T	Tcruzi	monocyte	-0.523812800300124	0.0738581774943927	8.62643290133747e-14
PRDX5	chr11:64219520:C:T	Tcruzi	B	-0.542935813830834	0.075918225766142	4.30100399739786e-13
PRDX5	chr11:64219520:C:T	Tcruzi	CD4T	-0.613120275887264	0.0694499255786276	1.11022302462516e-16
PRDX5	chr11:64341067:C:T	NI	NK	0.28862730881112	0.0911971409466452	0.000149495490848301
PRDX5	chr11:64341067:C:T	NI	CD8T	0.289480358294484	0.0887568413020035	0.000180455618579657
PRDX5	chr11:64341067:C:T	NI	monocyte	0.169929858084631	0.083331241747159	0.0205964178311416
PRDX5	chr11:64341067:C:T	NI	B	0.150262944068538	0.0890461771910857	0.0410868829121562
PRDX5	chr11:64341067:C:T	NI	CD4T	0.160970897361423	0.088028032221083	0.0356435660415828
PRDX5	chr11:64341067:C:T	IAV	NK	0.208806849106911	0.0744544496094276	0.00219380540058207
PRDX5	chr11:64341067:C:T	IAV	CD8T	0.222076015001254	0.0801440504037059	0.0012352282083868
PRDX5	chr11:64341067:C:T	IAV	monocyte	0.163358113185697	0.0845056469557697	0.0224456220433052
PRDX5	chr11:64341067:C:T	IAV	B	0.0905249044279772	0.0761006499439067	0.113417505040501
PRDX5	chr11:64341067:C:T	IAV	CD4T	0.105729208239028	0.075889179111018	0.0834888253631181
PRDX5	chr11:64341067:C:T	LPS	NK	0.249283207627569	0.0790783722247694	0.000441576921806731
PRDX5	chr11:64341067:C:T	LPS	CD8T	0.320953057951827	0.0991484011349591	1.64162249582504e-05
PRDX5	chr11:64341067:C:T	LPS	monocyte	0.147682455790899	0.088151064539145	0.0467518849486372
PRDX5	chr11:64341067:C:T	LPS	B	0.0840786469789837	0.0861373269169607	0.160504957013473
PRDX5	chr11:64341067:C:T	LPS	CD4T	0.109607630951708	0.0798099593116787	0.0870491578285456
PRDX5	chr11:64341067:C:T	Tcruzi	NK	0.288168900805863	0.0939373576655994	0.00030711437227784
PRDX5	chr11:64341067:C:T	Tcruzi	CD8T	0.308586789631058	0.0940744745444339	5.73777001725427e-05
PRDX5	chr11:64341067:C:T	Tcruzi	monocyte	0.193096040109518	0.0900719637174538	0.0136472049801395
PRDX5	chr11:64341067:C:T	Tcruzi	B	0.105028322794783	0.0852251118685175	0.105638074966661
PRDX5	chr11:64341067:C:T	Tcruzi	CD4T	0.18732590560362	0.0849932294916809	0.0131760212610853
PRDX6	chr1:173393318:T:C	NI	NK	-0.013005949301958	0.0568116474608684	0.437311014788372
PRDX6	chr1:173393318:T:C	NI	CD8T	0.140232480556887	0.0519278960360909	0.00199727754608487
PRDX6	chr1:173393318:T:C	NI	monocyte	0.0345269923514981	0.0510958299336022	0.249341687551985
PRDX6	chr1:173393318:T:C	NI	B	0.15199118324726	0.0629738523452915	0.00253931088513796
PRDX6	chr1:173393318:T:C	NI	CD4T	0.145690493678808	0.0536866297968113	0.00379878988133173
PRDX6	chr1:173393318:T:C	IAV	NK	0.0319455530198366	0.0472576301154423	0.238799534631008
PRDX6	chr1:173393318:T:C	IAV	CD8T	0.0915256116575495	0.0474654717055943	0.0193513766747994
PRDX6	chr1:173393318:T:C	IAV	monocyte	0.0182427006227773	0.0506746552533736	0.360381246697395
PRDX6	chr1:173393318:T:C	IAV	B	0.0708629678053017	0.0492169357463342	0.0704662774177417
PRDX6	chr1:173393318:T:C	IAV	CD4T	0.159819438939537	0.0468913877422083	0.000142751409143051
PRDX6	chr1:173393318:T:C	LPS	NK	0.0452409199668844	0.048794688411938	0.17048147961024
PRDX6	chr1:173393318:T:C	LPS	CD8T	0.126578644574042	0.0507188652232228	0.00281917022566876
PRDX6	chr1:173393318:T:C	LPS	monocyte	-0.0485974471102894	0.0567617165660145	0.197294628668044
PRDX6	chr1:173393318:T:C	LPS	B	0.0771049905577829	0.0522122305661739	0.0684228557827098
PRDX6	chr1:173393318:T:C	LPS	CD4T	0.144378305723581	0.0477662219677778	0.00128171757378977
PRDX6	chr1:173393318:T:C	Tcruzi	NK	0.0086396815592445	0.0555513348663957	0.413629699350214
PRDX6	chr1:173393318:T:C	Tcruzi	CD8T	0.145962731903504	0.0530756858168446	0.00112237067028811
PRDX6	chr1:173393318:T:C	Tcruzi	monocyte	-0.0226441103235994	0.0526728398149954	0.33993972210833
PRDX6	chr1:173393318:T:C	Tcruzi	B	0.0638030098141987	0.0516917267877644	0.105631641385726
PRDX6	chr1:173393318:T:C	Tcruzi	CD4T	0.134284815987051	0.0498064779992342	0.00418735939543001
PRDX6	chr1:173406706:G:A	NI	NK	0.0232234296131615	0.0457619214226669	0.477825851070819
PRDX6	chr1:173406706:G:A	NI	CD8T	0.0267581409490328	0.0498019002953782	0.469581861259686
PRDX6	chr1:173406706:G:A	NI	monocyte	0.0285989531132609	0.0551526434999689	0.444731215555804
PRDX6	chr1:173406706:G:A	NI	B	0.0142288424153709	0.0442087822966577	0.540344178808494
PRDX6	chr1:173406706:G:A	NI	CD4T	0.0258483610399171	0.0555162525807367	0.486476936188993
PRDX6	chr1:173406706:G:A	IAV	NK	0.0187692893048293	0.0405491746852548	0.49374533684845
PRDX6	chr1:173406706:G:A	IAV	CD8T	0.0101143418435012	0.0341360583848231	0.543517498236448
PRDX6	chr1:173406706:G:A	IAV	monocyte	0.0111386835618967	0.0419707843890106	0.554589443491941
PRDX6	chr1:173406706:G:A	IAV	B	0.012249494884456	0.038522439075801	0.541774137812595
PRDX6	chr1:173406706:G:A	IAV	CD4T	0.0169639413622137	0.0437817610031952	0.520595470393874
PRDX6	chr1:173406706:G:A	LPS	NK	0.0136745817851079	0.0403298065694484	0.527286097610657
PRDX6	chr1:173406706:G:A	LPS	CD8T	0.0117959126358992	0.0383711521850331	0.534869185044479
PRDX6	chr1:173406706:G:A	LPS	monocyte	0.0244260597383668	0.0542675622812737	0.48506612465268
PRDX6	chr1:173406706:G:A	LPS	B	0.014146097755918	0.0439387612704725	0.535726348441411
PRDX6	chr1:173406706:G:A	LPS	CD4T	0.0171694356060401	0.0479624753203869	0.524643663556986
PRDX6	chr1:173406706:G:A	Tcruzi	NK	0.0280836097960079	0.0512796374953054	0.457403393103778
PRDX6	chr1:173406706:G:A	Tcruzi	CD8T	0.0192058858304321	0.0437105967980016	0.499916279434245
PRDX6	chr1:173406706:G:A	Tcruzi	monocyte	0.0191270898983811	0.0493021477397382	0.513589841840321
PRDX6	chr1:173406706:G:A	Tcruzi	B	0.018811295538633	0.0447192805857708	0.506942259374232
PRDX6	chr1:173406706:G:A	Tcruzi	CD4T	0.0279275079686593	0.0540625722142227	0.476539258962728
PRDX6	chr1:173408415:T:C	NI	NK	0.0839613053689677	0.0657655626742676	0.0995619196667985
PRDX6	chr1:173408415:T:C	NI	CD8T	0.108715424366547	0.0702752620393757	0.0679977820880748
PRDX6	chr1:173408415:T:C	NI	monocyte	0.0157996495608022	0.0711492868274861	0.413196500021852
PRDX6	chr1:173408415:T:C	NI	B	0.0831073800727087	0.0715529623049639	0.122773370715802
PRDX6	chr1:173408415:T:C	NI	CD4T	0.15852973404153	0.0900300667040258	0.0473643287142514
PRDX6	chr1:173408415:T:C	IAV	NK	0.0707816467793545	0.0592861801583919	0.116433547715811
PRDX6	chr1:173408415:T:C	IAV	CD8T	0.0761984738083796	0.0565953375940205	0.0879761766159412
PRDX6	chr1:173408415:T:C	IAV	monocyte	0.00993835777870955	0.0625555514213567	0.438520824961721
PRDX6	chr1:173408415:T:C	IAV	B	0.0425300577916107	0.0586334074964457	0.231125134512187
PRDX6	chr1:173408415:T:C	IAV	CD4T	0.141798186850767	0.0785446197530283	0.0450337714859086
PRDX6	chr1:173408415:T:C	LPS	NK	0.0866725419625678	0.0657025832764836	0.0920619550870916
PRDX6	chr1:173408415:T:C	LPS	CD8T	0.0847066588730261	0.0607213327980837	0.0859232622911416
PRDX6	chr1:173408415:T:C	LPS	monocyte	0.019550826259541	0.0721973754836169	0.39904553169135
PRDX6	chr1:173408415:T:C	LPS	B	0.0908287936235774	0.0731356409092041	0.104067601609849
PRDX6	chr1:173408415:T:C	LPS	CD4T	0.156047576191938	0.0856728848120223	0.0440088694088676
PRDX6	chr1:173408415:T:C	Tcruzi	NK	0.0909651046977436	0.0696206368440375	0.0922417061354775
PRDX6	chr1:173408415:T:C	Tcruzi	CD8T	0.109891465269935	0.0695458199207536	0.0625049555467993
PRDX6	chr1:173408415:T:C	Tcruzi	monocyte	0.0070086049192749	0.0705543218265257	0.459449914024036
PRDX6	chr1:173408415:T:C	Tcruzi	B	0.0868403991994577	0.0705312034201642	0.105654128502655
PRDX6	chr1:173408415:T:C	Tcruzi	CD4T	0.153943669301678	0.0860360736849145	0.0462760409118083
PRDX6	chr1:173427832:C:T	NI	NK	-0.0900211536497567	0.0644838041169862	0.0833746282332315
PRDX6	chr1:173427832:C:T	NI	CD8T	-0.305899929633186	0.0618355113600854	8.35111333863381e-07
PRDX6	chr1:173427832:C:T	NI	monocyte	-0.00497913107502988	0.0610974976279277	0.468979350507651
PRDX6	chr1:173427832:C:T	NI	B	-0.142268107737585	0.0672954971889743	0.0155422902992366
PRDX6	chr1:173427832:C:T	NI	CD4T	-0.418474513729582	0.0648144496216419	2.59978594208121e-10
PRDX6	chr1:173427832:C:T	IAV	NK	-0.150780433884579	0.0603082837203056	0.00605220802284678
PRDX6	chr1:173427832:C:T	IAV	CD8T	-0.175326416021459	0.0590382416881688	0.00193850738345713
PRDX6	chr1:173427832:C:T	IAV	monocyte	0.0659672733669115	0.0632004122804641	0.14669615653479
PRDX6	chr1:173427832:C:T	IAV	B	-0.0271452405457045	0.0644689500701811	0.329346462792749
PRDX6	chr1:173427832:C:T	IAV	CD4T	-0.410346509286817	0.0542961119344577	7.7715611723761e-16
PRDX6	chr1:173427832:C:T	LPS	NK	-0.116886778536021	0.0623621223499612	0.0328077817681647
PRDX6	chr1:173427832:C:T	LPS	CD8T	-0.246305009350237	0.0595797221760784	2.90540317935406e-05
PRDX6	chr1:173427832:C:T	LPS	monocyte	0.0740758334842361	0.0652603939618248	0.127383616944914
PRDX6	chr1:173427832:C:T	LPS	B	-0.0496052845356265	0.0666753160150346	0.225005161763918
PRDX6	chr1:173427832:C:T	LPS	CD4T	-0.416403195078455	0.0574373433121948	2.77000644643977e-13
PRDX6	chr1:173427832:C:T	Tcruzi	NK	-0.178082881509718	0.0671954824326604	0.0036557157394036
PRDX6	chr1:173427832:C:T	Tcruzi	CD8T	-0.315730671927753	0.0620829090534156	1.75947764580187e-07
PRDX6	chr1:173427832:C:T	Tcruzi	monocyte	0.0982054427227497	0.063978137476219	0.0600392057507956
PRDX6	chr1:173427832:C:T	Tcruzi	B	-0.0749325845984151	0.0646646625202602	0.122349307672262
PRDX6	chr1:173427832:C:T	Tcruzi	CD4T	-0.375222202250441	0.0602291764787985	2.97242064295489e-09
PRDX6	chr1:173453521:G:A	NI	NK	0.0211025236912159	0.0676481119631989	0.468978664555201
PRDX6	chr1:173453521:G:A	NI	CD8T	0.0307254635519368	0.0734304582995326	0.431471810823226
PRDX6	chr1:173453521:G:A	NI	monocyte	-0.0287763234457226	0.0857380545133801	0.461283153933524
PRDX6	chr1:173453521:G:A	NI	B	-0.0224004492600562	0.0779718207291015	0.502544253948063
PRDX6	chr1:173453521:G:A	NI	CD4T	0.0570001755246888	0.0938625667771075	0.366046751472348
PRDX6	chr1:173453521:G:A	IAV	NK	0.0290517027224202	0.0667013554638775	0.42931926757532
PRDX6	chr1:173453521:G:A	IAV	CD8T	0.0293404601251657	0.0618010497196168	0.412927951292672
PRDX6	chr1:173453521:G:A	IAV	monocyte	-0.0337364106491883	0.079601364189628	0.444702222210149
PRDX6	chr1:173453521:G:A	IAV	B	-0.0252616126250108	0.0722050983969931	0.480682018395117
PRDX6	chr1:173453521:G:A	IAV	CD4T	0.0577711161117041	0.0845423376253857	0.344161172692471
PRDX6	chr1:173453521:G:A	LPS	NK	0.04722388541096	0.0818273049758467	0.371757618745907
PRDX6	chr1:173453521:G:A	LPS	CD8T	0.0393162852778789	0.0705355809538534	0.381610080977426
PRDX6	chr1:173453521:G:A	LPS	monocyte	-0.0364056435523947	0.0900267281419177	0.44396155339105
PRDX6	chr1:173453521:G:A	LPS	B	-0.0315774548691978	0.0836818853994234	0.468902218033403
PRDX6	chr1:173453521:G:A	LPS	CD4T	0.0798639926308207	0.105708797341975	0.309665346723943
PRDX6	chr1:173453521:G:A	Tcruzi	NK	0.0169096111083077	0.0695797087758903	0.487811024353964
PRDX6	chr1:173453521:G:A	Tcruzi	CD8T	0.0265750068117227	0.0704111401723061	0.442335607016164
PRDX6	chr1:173453521:G:A	Tcruzi	monocyte	-0.0343441218316574	0.0861709829079824	0.45087791826644
PRDX6	chr1:173453521:G:A	Tcruzi	B	-0.0231400806946471	0.0751033632198922	0.493893297922575
PRDX6	chr1:173453521:G:A	Tcruzi	CD4T	0.0561878321916805	0.0892063963258433	0.363033556769547
PRDX6	chr1:173577514:T:C	NI	NK	-0.0667544904754029	0.0994528852431464	0.310018310113741
PRDX6	chr1:173577514:T:C	NI	CD8T	-0.08820254577021	0.112031884998399	0.2745026632754
PRDX6	chr1:173577514:T:C	NI	monocyte	-0.102637747945301	0.129984284491048	0.262031216590057
PRDX6	chr1:173577514:T:C	NI	B	-0.0848474628277644	0.114742372571535	0.285870832360455
PRDX6	chr1:173577514:T:C	NI	CD4T	-0.109492493518117	0.133245589317641	0.262321012263132
PRDX6	chr1:173577514:T:C	IAV	NK	-0.071966452330261	0.0977695168745296	0.284798198418937
PRDX6	chr1:173577514:T:C	IAV	CD8T	-0.0795393137299052	0.0986217890208345	0.255594034579636
PRDX6	chr1:173577514:T:C	IAV	monocyte	-0.0904722454324784	0.115148929454107	0.269481226900919
PRDX6	chr1:173577514:T:C	IAV	B	-0.0693843924874699	0.0984662732469343	0.296316068573515
PRDX6	chr1:173577514:T:C	IAV	CD4T	-0.125031340379561	0.133939092178929	0.222827100341511
PRDX6	chr1:173577514:T:C	LPS	NK	-0.0795029851890261	0.105038081018321	0.276232191910302
PRDX6	chr1:173577514:T:C	LPS	CD8T	-0.0880680007075845	0.106008266433666	0.251694374574291
PRDX6	chr1:173577514:T:C	LPS	monocyte	-0.111843351491278	0.137819547250313	0.253588833260549
PRDX6	chr1:173577514:T:C	LPS	B	-0.0867115757233053	0.114562860399439	0.276654946341242
PRDX6	chr1:173577514:T:C	LPS	CD4T	-0.139480133195026	0.149068149439911	0.218572723451171
PRDX6	chr1:173577514:T:C	Tcruzi	NK	-0.0707831097774153	0.10303311630398	0.303982017956751
PRDX6	chr1:173577514:T:C	Tcruzi	CD8T	-0.0833527649154241	0.107491299761821	0.277250011413628
PRDX6	chr1:173577514:T:C	Tcruzi	monocyte	-0.0985747016129686	0.12607034727809	0.273455160786816
PRDX6	chr1:173577514:T:C	Tcruzi	B	-0.0712614728767566	0.104171731662402	0.305156159029831
PRDX6	chr1:173577514:T:C	Tcruzi	CD4T	-0.101236926919398	0.124421260629286	0.268440130881139
PRDX6	chr1:173579963:T:C	NI	NK	0.0311070527171648	0.0527828742087049	0.267505675210343
PRDX6	chr1:173579963:T:C	NI	CD8T	0.0648496696319221	0.052496172720876	0.105102905537246
PRDX6	chr1:173579963:T:C	NI	monocyte	-0.0953688244823761	0.0563244116080101	0.0422130889733598
PRDX6	chr1:173579963:T:C	NI	B	-0.0688702547166311	0.0580133202030044	0.11265593029647
PRDX6	chr1:173579963:T:C	NI	CD4T	0.132773552005391	0.0601362884533694	0.0109393611222286
PRDX6	chr1:173579963:T:C	IAV	NK	0.0640673022291787	0.051316950075726	0.0972179168538149
PRDX6	chr1:173579963:T:C	IAV	CD8T	0.0325608846823816	0.0476615547206353	0.234320186315274
PRDX6	chr1:173579963:T:C	IAV	monocyte	-0.0763819694110622	0.0546757096095658	0.0752711952056903
PRDX6	chr1:173579963:T:C	IAV	B	-0.10117117101662	0.0600897652792667	0.0333541888990843
PRDX6	chr1:173579963:T:C	IAV	CD4T	0.101772789797787	0.0489916443665116	0.0163392198443197
PRDX6	chr1:173579963:T:C	LPS	NK	0.0781508249414182	0.0546569015349714	0.0667933696046332
PRDX6	chr1:173579963:T:C	LPS	CD8T	0.0440498739972362	0.0492810769342332	0.177390001486704
PRDX6	chr1:173579963:T:C	LPS	monocyte	-0.0685338624477761	0.0583399078208316	0.117387847278814
PRDX6	chr1:173579963:T:C	LPS	B	-0.101753232430539	0.0624466012994254	0.0419135594378227
PRDX6	chr1:173579963:T:C	LPS	CD4T	0.129551519725015	0.0543976161217695	0.00643150206860891
PRDX6	chr1:173579963:T:C	Tcruzi	NK	0.0749453087154726	0.0575162444748511	0.0868070429234263
PRDX6	chr1:173579963:T:C	Tcruzi	CD8T	0.08126850816083	0.0519775892195874	0.0539483274279908
PRDX6	chr1:173579963:T:C	Tcruzi	monocyte	-0.12052993401271	0.0596401367384903	0.0167439350458829
PRDX6	chr1:173579963:T:C	Tcruzi	B	-0.0673532015055604	0.0559463213158653	0.108660769420902
PRDX6	chr1:173579963:T:C	Tcruzi	CD4T	0.124057700625052	0.0560010146393304	0.0108383685063764
PRELID1	chr5:177204786:G:T	NI	NK	-0.365465136445589	0.0602756986565052	5.66118429912166e-09
PRELID1	chr5:177204786:G:T	NI	CD8T	-0.56518961437229	0.0581319624982446	0
PRELID1	chr5:177204786:G:T	NI	monocyte	-0.188085318645128	0.0512661277257597	0.000122699815905514
PRELID1	chr5:177204786:G:T	NI	B	-0.318880005651372	0.056371343403761	2.0924017185564e-08
PRELID1	chr5:177204786:G:T	NI	CD4T	-0.736087542682548	0.05920136303012	0
PRELID1	chr5:177204786:G:T	IAV	NK	-0.332740254053129	0.0571564303582408	1.94176443812921e-08
PRELID1	chr5:177204786:G:T	IAV	CD8T	-0.38772804910834	0.0600187033169801	6.60870913549161e-10
PRELID1	chr5:177204786:G:T	IAV	monocyte	-0.107016415480897	0.0414354630839467	0.0049424677467218
PRELID1	chr5:177204786:G:T	IAV	B	-0.284394503460814	0.0506958234531278	1.48593327642388e-08
PRELID1	chr5:177204786:G:T	IAV	CD4T	-0.551987945010842	0.0504439568103666	0
PRELID1	chr5:177204786:G:T	LPS	NK	-0.438183901861547	0.0616702738924406	9.59121670973673e-13
PRELID1	chr5:177204786:G:T	LPS	CD8T	-0.515153864381771	0.0578208168639654	0
PRELID1	chr5:177204786:G:T	LPS	monocyte	-0.0733572766227992	0.0431235560132511	0.0446469681721923
PRELID1	chr5:177204786:G:T	LPS	B	-0.331137476550132	0.0543118743166736	1.75541459146444e-09
PRELID1	chr5:177204786:G:T	LPS	CD4T	-0.751397727829943	0.0585377116883013	0
PRELID1	chr5:177204786:G:T	Tcruzi	NK	-0.387322426939201	0.0655645508568453	1.73849897810996e-08
PRELID1	chr5:177204786:G:T	Tcruzi	CD8T	-0.527927178432677	0.0573074940085034	0
PRELID1	chr5:177204786:G:T	Tcruzi	monocyte	-0.141847260015319	0.0540045620079067	0.00442605488485837
PRELID1	chr5:177204786:G:T	Tcruzi	B	-0.304054993576666	0.0530865609527011	1.36093899483214e-08
PRELID1	chr5:177204786:G:T	Tcruzi	CD4T	-0.67223178781944	0.0585029768621518	0
PRELID1	chr5:177282332:G:A	NI	NK	-0.0758491344579977	0.0964033369105066	0.253239538147011
PRELID1	chr5:177282332:G:A	NI	CD8T	-0.119038844757988	0.11807756135623	0.189349406245584
PRELID1	chr5:177282332:G:A	NI	monocyte	-0.0629310325455783	0.101044888937161	0.307645498997212
PRELID1	chr5:177282332:G:A	NI	B	-0.0872250439797296	0.102939412958967	0.236417933580055
PRELID1	chr5:177282332:G:A	NI	CD4T	-0.190184063705164	0.171275256455328	0.153418128173902
PRELID1	chr5:177282332:G:A	IAV	NK	-0.047569665818413	0.081890795174188	0.317384780184679
PRELID1	chr5:177282332:G:A	IAV	CD8T	-0.0658074626411352	0.0815944382707997	0.24616107215565
PRELID1	chr5:177282332:G:A	IAV	monocyte	-0.0638484199731938	0.08759695743575	0.281371497274403
PRELID1	chr5:177282332:G:A	IAV	B	-0.0784210790100903	0.0911748853314996	0.23032295597503
PRELID1	chr5:177282332:G:A	IAV	CD4T	-0.143084875077094	0.131262495953874	0.166932924530251
PRELID1	chr5:177282332:G:A	LPS	NK	-0.0552498045260227	0.0891558029533734	0.303737171193513
PRELID1	chr5:177282332:G:A	LPS	CD8T	-0.0876212523699306	0.095487155994653	0.214079684910638
PRELID1	chr5:177282332:G:A	LPS	monocyte	-0.0352888021492635	0.0921499784444587	0.391019871247693
PRELID1	chr5:177282332:G:A	LPS	B	-0.0835872149739881	0.100079153911145	0.23954711243258
PRELID1	chr5:177282332:G:A	LPS	CD4T	-0.17377908082404	0.157240529946861	0.157626119165377
PRELID1	chr5:177282332:G:A	Tcruzi	NK	-0.0715637761052104	0.0966484706273063	0.267610975217683
PRELID1	chr5:177282332:G:A	Tcruzi	CD8T	-0.111969051610593	0.112169433677792	0.191605576579002
PRELID1	chr5:177282332:G:A	Tcruzi	monocyte	-0.0548867877647912	0.096697633889453	0.332297425349308
PRELID1	chr5:177282332:G:A	Tcruzi	B	-0.107081691511776	0.112439429279347	0.195861928605945
PRELID1	chr5:177282332:G:A	Tcruzi	CD4T	-0.179511186644926	0.16149557258945	0.156217328460099
PRELID1	chr5:177339542:A:T	NI	NK	-0.281000596428275	0.101744594978036	0.00176807163589399
PRELID1	chr5:177339542:A:T	NI	CD8T	-0.405071578378932	0.104965390976601	2.2674403661993e-05
PRELID1	chr5:177339542:A:T	NI	monocyte	-0.0685768836793566	0.0987981958139186	0.239268535538231
PRELID1	chr5:177339542:A:T	NI	B	-0.183294334049757	0.0975596417598569	0.0305055383595192
PRELID1	chr5:177339542:A:T	NI	CD4T	-0.555597022168041	0.130093119429435	1.30546041499091e-06
PRELID1	chr5:177339542:A:T	IAV	NK	-0.232128950865532	0.0925330645875795	0.00509819455923399
PRELID1	chr5:177339542:A:T	IAV	CD8T	-0.263793609316388	0.0891657114274737	0.000895196000735843
PRELID1	chr5:177339542:A:T	IAV	monocyte	-0.0669978948276082	0.0795930510935493	0.197339623351957
PRELID1	chr5:177339542:A:T	IAV	B	-0.144376579764726	0.0861513269270707	0.0466413674459617
PRELID1	chr5:177339542:A:T	IAV	CD4T	-0.401043498858297	0.100830415009004	1.99846073047905e-05
PRELID1	chr5:177339542:A:T	LPS	NK	-0.281812573954698	0.101028998688361	0.00169297949088465
PRELID1	chr5:177339542:A:T	LPS	CD8T	-0.325039307357571	0.0937385726781189	0.00016278979594353
PRELID1	chr5:177339542:A:T	LPS	monocyte	-0.0508933695948943	0.0908331923779852	0.284197010735595
PRELID1	chr5:177339542:A:T	LPS	B	-0.223722803651527	0.0967633604865155	0.00876500089179633
PRELID1	chr5:177339542:A:T	LPS	CD4T	-0.485790226441876	0.116906741573898	3.47912999210109e-06
PRELID1	chr5:177339542:A:T	Tcruzi	NK	-0.302986694836983	0.107262017741198	0.00116509628351591
PRELID1	chr5:177339542:A:T	Tcruzi	CD8T	-0.384727633642836	0.10094611014844	3.13406586857079e-05
PRELID1	chr5:177339542:A:T	Tcruzi	monocyte	-0.0820384155101522	0.0968751981671109	0.195235280526257
PRELID1	chr5:177339542:A:T	Tcruzi	B	-0.208972441106626	0.0924036481593934	0.0101960978353914
PRELID1	chr5:177339542:A:T	Tcruzi	CD4T	-0.521197385905873	0.121881752200253	1.41818815246886e-06
PRELID2	chr5:145378930:A:G	NI	NK	-0.0129417477592532	0.0445321448486063	0.56652778864853
PRELID2	chr5:145378930:A:G	NI	CD8T	-0.00966989772279737	0.0473960771387681	0.592245398260185
PRELID2	chr5:145378930:A:G	NI	monocyte	-0.0205571381234229	0.0610911268409629	0.515717056782274
PRELID2	chr5:145378930:A:G	NI	B	-0.0174902509585765	0.0508676958546076	0.547667816094872
PRELID2	chr5:145378930:A:G	NI	CD4T	-0.0101937593844214	0.0579490642078051	0.591097875473444
PRELID2	chr5:145378930:A:G	IAV	NK	-0.00741419393099142	0.0397193069610019	0.595871101061401
PRELID2	chr5:145378930:A:G	IAV	CD8T	-0.0039774450874615	0.0362142697166164	0.616999695594869
PRELID2	chr5:145378930:A:G	IAV	monocyte	-0.00938706154950895	0.0469820137614249	0.592861689419113
PRELID2	chr5:145378930:A:G	IAV	B	-0.0226116388341399	0.0509257001884456	0.509845800108541
PRELID2	chr5:145378930:A:G	IAV	CD4T	-0.00739689939990529	0.0492382743781096	0.606794218364718
PRELID2	chr5:145378930:A:G	LPS	NK	-0.0133494956223175	0.0447356017015702	0.557507219089076
PRELID2	chr5:145378930:A:G	LPS	CD8T	-0.0090607891056385	0.0413283892889578	0.581221584971557
PRELID2	chr5:145378930:A:G	LPS	monocyte	-0.0137955989852053	0.0576989749658085	0.565626163159105
PRELID2	chr5:145378930:A:G	LPS	B	-0.0201464895954481	0.0520970449757602	0.527101836029173
PRELID2	chr5:145378930:A:G	LPS	CD4T	-0.0118233008656415	0.0547477239039795	0.582796834411565
PRELID2	chr5:145378930:A:G	Tcruzi	NK	-0.0137104196671147	0.0463956741712107	0.563251875741159
PRELID2	chr5:145378930:A:G	Tcruzi	CD8T	-0.00784678018236657	0.0453682480566467	0.598895573880959
PRELID2	chr5:145378930:A:G	Tcruzi	monocyte	-0.00451229553073654	0.0556448350807841	0.617090265652669
PRELID2	chr5:145378930:A:G	Tcruzi	B	-0.0185699013700203	0.0497783387528411	0.536143632603106
PRELID2	chr5:145378930:A:G	Tcruzi	CD4T	-0.00490121335110355	0.0543029900309981	0.621734650411034
PRELID2	chr5:145385690:T:C	NI	NK	-0.00634353285562752	0.0304119100385153	0.649502163899869
PRELID2	chr5:145385690:T:C	NI	CD8T	-0.000483772204462805	0.0299096156200889	0.701404389011215
PRELID2	chr5:145385690:T:C	NI	monocyte	-0.00478159780556755	0.0393008008440292	0.634777713482667
PRELID2	chr5:145385690:T:C	NI	B	0.0131839978417936	0.0352262968627834	0.587164477782962
PRELID2	chr5:145385690:T:C	NI	CD4T	0.00225535003532159	0.0361276310344647	0.671317863895691
PRELID2	chr5:145385690:T:C	IAV	NK	-0.00148508694889493	0.0266842423805619	0.690932711461117
PRELID2	chr5:145385690:T:C	IAV	CD8T	0.00282672771379525	0.0245162143429281	0.668030920501996
PRELID2	chr5:145385690:T:C	IAV	monocyte	-0.00866025200108991	0.0333221100543897	0.628237723356524
PRELID2	chr5:145385690:T:C	IAV	B	0.0117978747758647	0.0316054905693302	0.586915609649354
PRELID2	chr5:145385690:T:C	IAV	CD4T	0.0041906207961152	0.0315825225893209	0.662061386369234
PRELID2	chr5:145385690:T:C	LPS	NK	0.0040458060019802	0.0288631268821642	0.649652311971858
PRELID2	chr5:145385690:T:C	LPS	CD8T	0.00254679112609905	0.026752451295223	0.660059253302856
PRELID2	chr5:145385690:T:C	LPS	monocyte	0.00811877171104936	0.0427457851889835	0.621990286771745
PRELID2	chr5:145385690:T:C	LPS	B	0.0175964728951992	0.0381015080932697	0.544167368984388
PRELID2	chr5:145385690:T:C	LPS	CD4T	0.00607013625676419	0.0346506393259337	0.63728301709427
PRELID2	chr5:145385690:T:C	Tcruzi	NK	0.000214232339372003	0.0292790529023636	0.696140984403646
PRELID2	chr5:145385690:T:C	Tcruzi	CD8T	0.00657929674031413	0.0304687168824743	0.63925422935379
PRELID2	chr5:145385690:T:C	Tcruzi	monocyte	-0.0196247612444807	0.0474322799688154	0.558295845608102
PRELID2	chr5:145385690:T:C	Tcruzi	B	0.0130887311104896	0.0341633815747854	0.582055896522372
PRELID2	chr5:145385690:T:C	Tcruzi	CD4T	-0.00295739599749022	0.0348863398340054	0.68304701025956
PRELID2	chr5:145527434:C:T	NI	NK	0.0245213737237078	0.080845329985327	0.519885178937503
PRELID2	chr5:145527434:C:T	NI	CD8T	0.0355681577151755	0.0973973810677837	0.498689933422672
PRELID2	chr5:145527434:C:T	NI	monocyte	0.0140861874082655	0.101014283934958	0.55262195344435
PRELID2	chr5:145527434:C:T	NI	B	0.017691903275207	0.0848881941794807	0.550794355171349
PRELID2	chr5:145527434:C:T	NI	CD4T	0.0408153627696881	0.11603940206659	0.496912222219073
PRELID2	chr5:145527434:C:T	IAV	NK	0.0234741924716453	0.0755793749921052	0.517118863250959
PRELID2	chr5:145527434:C:T	IAV	CD8T	0.0230376443158238	0.0707393246041173	0.511730355478432
PRELID2	chr5:145527434:C:T	IAV	monocyte	0.0219978888254627	0.0866569653117829	0.537140144046334
PRELID2	chr5:145527434:C:T	IAV	B	0.0168997601178488	0.073942602656462	0.544775692006823
PRELID2	chr5:145527434:C:T	IAV	CD4T	0.0386683493323501	0.102108228017177	0.493783285091122
PRELID2	chr5:145527434:C:T	LPS	NK	0.0300616733818283	0.0853875266560189	0.497764516052638
PRELID2	chr5:145527434:C:T	LPS	CD8T	0.0299771885777638	0.0835368593281073	0.495942084484488
PRELID2	chr5:145527434:C:T	LPS	monocyte	0.0438462676250796	0.119508460348782	0.480197505254889
PRELID2	chr5:145527434:C:T	LPS	B	0.019275231400661	0.0850207848507121	0.540449335025441
PRELID2	chr5:145527434:C:T	LPS	CD4T	0.0426257787821475	0.112343031566225	0.489122808831765
PRELID2	chr5:145527434:C:T	Tcruzi	NK	0.0306180483032997	0.0875912389602847	0.501893417995156
PRELID2	chr5:145527434:C:T	Tcruzi	CD8T	0.032239504075172	0.0920020027652548	0.502553168918681
PRELID2	chr5:145527434:C:T	Tcruzi	monocyte	0.0224221788717855	0.0997433405048334	0.541923019055686
PRELID2	chr5:145527434:C:T	Tcruzi	B	0.0186082519055473	0.0813368880533401	0.543230145379747
PRELID2	chr5:145527434:C:T	Tcruzi	CD4T	0.0384501050953008	0.109517545512518	0.5027931731952
PRELID2	chr5:145651376:C:T	NI	NK	-0.035962691450335	0.0725415234793648	0.445370940911597
PRELID2	chr5:145651376:C:T	NI	CD8T	-0.043261550375203	0.0828301814333391	0.437596264257626
PRELID2	chr5:145651376:C:T	NI	monocyte	-0.0217333315163335	0.0832729320045727	0.508869346080142
PRELID2	chr5:145651376:C:T	NI	B	-0.0278154897770354	0.0730221893745118	0.48880678643043
PRELID2	chr5:145651376:C:T	NI	CD4T	-0.051072718650687	0.100133823360435	0.434694435488464
PRELID2	chr5:145651376:C:T	IAV	NK	-0.0321324353066401	0.0666017154519348	0.450202394674537
PRELID2	chr5:145651376:C:T	IAV	CD8T	-0.0362280657162781	0.0672348243584236	0.425640110120447
PRELID2	chr5:145651376:C:T	IAV	monocyte	-0.00582087083673334	0.0677524722884982	0.582612572516552
PRELID2	chr5:145651376:C:T	IAV	B	-0.0241830536474407	0.06350239036985	0.488611312224235
PRELID2	chr5:145651376:C:T	IAV	CD4T	-0.038448835907366	0.0818767379207865	0.457598117983727
PRELID2	chr5:145651376:C:T	LPS	NK	-0.0384896710944097	0.0747960334790602	0.433310902122764
PRELID2	chr5:145651376:C:T	LPS	CD8T	-0.0360250496557655	0.0707035677560335	0.437615085420478
PRELID2	chr5:145651376:C:T	LPS	monocyte	-0.0113766000341066	0.0801706249262047	0.556106487791026
PRELID2	chr5:145651376:C:T	LPS	B	-0.0311863841432085	0.0746162753119241	0.471694149872788
PRELID2	chr5:145651376:C:T	LPS	CD4T	-0.0442902559294822	0.0913618422685854	0.448206003029081
PRELID2	chr5:145651376:C:T	Tcruzi	NK	-0.0357955382738493	0.0738470285884709	0.448319269645126
PRELID2	chr5:145651376:C:T	Tcruzi	CD8T	-0.0429888626612121	0.0809395382103141	0.432240384496901
PRELID2	chr5:145651376:C:T	Tcruzi	monocyte	-0.0165169231978134	0.0791760867805341	0.543120712873818
PRELID2	chr5:145651376:C:T	Tcruzi	B	-0.0293773899658278	0.0713251432343616	0.47641057658871
PRELID2	chr5:145651376:C:T	Tcruzi	CD4T	-0.0433848159153325	0.0910638971892785	0.454174545061175
PRELID2	chr5:145702381:A:G	NI	NK	-0.0941628687950745	0.0546064804129879	0.0405112377714406
PRELID2	chr5:145702381:A:G	NI	CD8T	-0.145132639361612	0.0541418177521816	0.00488787116986034
PRELID2	chr5:145702381:A:G	NI	monocyte	-0.0980359746623925	0.0647730931858034	0.0637344332643022
PRELID2	chr5:145702381:A:G	NI	B	-0.276074725403062	0.0643993073370244	1.16427954355292e-06
PRELID2	chr5:145702381:A:G	NI	CD4T	-0.227124922116181	0.0599550355343703	0.00015708353080468
PRELID2	chr5:145702381:A:G	IAV	NK	-0.057082579248641	0.053450742897743	0.140320173802629
PRELID2	chr5:145702381:A:G	IAV	CD8T	-0.0974229666264286	0.0492849016110287	0.0241205599250903
PRELID2	chr5:145702381:A:G	IAV	monocyte	-0.0402490827418584	0.0583966935233956	0.240805118898613
PRELID2	chr5:145702381:A:G	IAV	B	-0.187052704062787	0.056020592594402	0.000457878210251894
PRELID2	chr5:145702381:A:G	IAV	CD4T	-0.262291498306421	0.0588684635627993	1.37526567123292e-06
PRELID2	chr5:145702381:A:G	LPS	NK	-0.0743889534807049	0.0545766156013527	0.0867056860307019
PRELID2	chr5:145702381:A:G	LPS	CD8T	-0.120988668413051	0.0493968484942291	0.00860506762890723
PRELID2	chr5:145702381:A:G	LPS	monocyte	-0.0654709854273561	0.0649496687124489	0.155151434834496
PRELID2	chr5:145702381:A:G	LPS	B	-0.249647881134966	0.0594754289444857	7.25084799380049e-06
PRELID2	chr5:145702381:A:G	LPS	CD4T	-0.315614030365882	0.063937440947675	2.00387203497243e-08
PRELID2	chr5:145702381:A:G	Tcruzi	NK	-0.0579967285805698	0.0584268435886234	0.157270176315452
PRELID2	chr5:145702381:A:G	Tcruzi	CD8T	-0.160708421255606	0.052767294933835	0.00133033317611009
PRELID2	chr5:145702381:A:G	Tcruzi	monocyte	-0.058725265717184	0.0647378961481428	0.179632435833762
PRELID2	chr5:145702381:A:G	Tcruzi	B	-0.254909087061314	0.0614566868744852	3.43968679272777e-06
PRELID2	chr5:145702381:A:G	Tcruzi	CD4T	-0.255397588288949	0.0586059832955316	7.46506201021457e-06
PRELID2	chr5:145761631:T:C	NI	NK	-0.0893395289167751	0.0839527622353927	0.174518462854025
PRELID2	chr5:145761631:T:C	NI	CD8T	-0.0978671875977808	0.0868927612899296	0.169745771051438
PRELID2	chr5:145761631:T:C	NI	monocyte	-0.0391401143680336	0.0834602912764543	0.364396012878164
PRELID2	chr5:145761631:T:C	NI	B	-0.0385121538488107	0.071817335204776	0.342062847146876
PRELID2	chr5:145761631:T:C	NI	CD4T	-0.111452909471578	0.102065681334994	0.176227375553024
PRELID2	chr5:145761631:T:C	IAV	NK	-0.0815126898440422	0.0782071911762314	0.178372143670475
PRELID2	chr5:145761631:T:C	IAV	CD8T	-0.0800099638061461	0.0740035127161386	0.167989990303175
PRELID2	chr5:145761631:T:C	IAV	monocyte	0.00317712518986872	0.0709019854683393	0.544162066952304
PRELID2	chr5:145761631:T:C	IAV	B	-0.0276243189546555	0.062415397241935	0.371006372661259
PRELID2	chr5:145761631:T:C	IAV	CD4T	-0.0809961363766659	0.0818299233215436	0.205909897736941
PRELID2	chr5:145761631:T:C	LPS	NK	-0.0838031147533805	0.0800782163238563	0.180383800345456
PRELID2	chr5:145761631:T:C	LPS	CD8T	-0.0840224104254905	0.0758916730779715	0.170305491913876
PRELID2	chr5:145761631:T:C	LPS	monocyte	0.000425329087155915	0.082267707585854	0.527885606102368
PRELID2	chr5:145761631:T:C	LPS	B	-0.0447414333282449	0.0719677355153611	0.314175562962023
PRELID2	chr5:145761631:T:C	LPS	CD4T	-0.0976054554554789	0.0927211695012915	0.188281153603953
PRELID2	chr5:145761631:T:C	Tcruzi	NK	-0.0934034604607265	0.0875939914731678	0.172224263643559
PRELID2	chr5:145761631:T:C	Tcruzi	CD8T	-0.0997955458519335	0.0870463981844115	0.162260626981532
PRELID2	chr5:145761631:T:C	Tcruzi	monocyte	-0.0372913478534598	0.0810844873060893	0.376122289932976
PRELID2	chr5:145761631:T:C	Tcruzi	B	-0.0315641565666354	0.0676747195137558	0.362404958641253
PRELID2	chr5:145761631:T:C	Tcruzi	CD4T	-0.112191919522457	0.100293651936281	0.170748885173066
PRELID2	chr5:145777866:G:A	NI	NK	-0.0823679172377989	0.112492433932632	0.298657837643805
PRELID2	chr5:145777866:G:A	NI	CD8T	-0.114100018294471	0.139885312520546	0.268531041108826
PRELID2	chr5:145777866:G:A	NI	monocyte	-0.0479297665382208	0.117053296103543	0.411883125976919
PRELID2	chr5:145777866:G:A	NI	B	-0.0516665935200667	0.102019285836201	0.387333667052695
PRELID2	chr5:145777866:G:A	NI	CD4T	-0.124490875892807	0.157806096477863	0.278928581564219
PRELID2	chr5:145777866:G:A	IAV	NK	-0.074579290063465	0.10361770766014	0.302852657338928
PRELID2	chr5:145777866:G:A	IAV	CD8T	-0.0694116546879685	0.0950141418505521	0.299971216871997
PRELID2	chr5:145777866:G:A	IAV	monocyte	-0.03319448220182	0.0968759870495477	0.447370620852079
PRELID2	chr5:145777866:G:A	IAV	B	-0.0491827185240082	0.0913716013382243	0.37550923753298
PRELID2	chr5:145777866:G:A	IAV	CD4T	-0.110575040932318	0.139415870571747	0.2788878843223
PRELID2	chr5:145777866:G:A	LPS	NK	-0.0767799419758759	0.107559576208308	0.305256446420926
PRELID2	chr5:145777866:G:A	LPS	CD8T	-0.107397567734683	0.13090434911032	0.256145704080528
PRELID2	chr5:145777866:G:A	LPS	monocyte	-0.0562756627913026	0.119908909737691	0.397172456130751
PRELID2	chr5:145777866:G:A	LPS	B	-0.0567260371567688	0.103437366010444	0.3697790683645
PRELID2	chr5:145777866:G:A	LPS	CD4T	-0.119853802544246	0.150878097610163	0.277171162766527
PRELID2	chr5:145777866:G:A	Tcruzi	NK	-0.0822416375815189	0.113657577110481	0.302065895680809
PRELID2	chr5:145777866:G:A	Tcruzi	CD8T	-0.104915635620657	0.129996644918384	0.27274587342875
PRELID2	chr5:145777866:G:A	Tcruzi	monocyte	-0.0421537563985054	0.11214843432183	0.434003198008933
PRELID2	chr5:145777866:G:A	Tcruzi	B	-0.0539386769071965	0.0992073185186021	0.373487928090025
PRELID2	chr5:145777866:G:A	Tcruzi	CD4T	-0.12100454167394	0.151796791061171	0.278957285952581
PRELID2	chr5:145836136:G:A	NI	NK	-0.143929487389219	0.0586120244725231	0.00780184811384521
PRELID2	chr5:145836136:G:A	NI	CD8T	-0.269638464280569	0.0589930694332053	2.88928949376821e-06
PRELID2	chr5:145836136:G:A	NI	monocyte	-0.045076789354585	0.0694263009029969	0.255056419733696
PRELID2	chr5:145836136:G:A	NI	B	-0.275064569397397	0.0676055720980727	6.38815485265454e-06
PRELID2	chr5:145836136:G:A	NI	CD4T	-0.325997550165421	0.063855911433539	6.13532769033753e-07
PRELID2	chr5:145836136:G:A	IAV	NK	-0.104251992245298	0.0578618063442484	0.0394966756847863
PRELID2	chr5:145836136:G:A	IAV	CD8T	-0.135590555260764	0.0535280143319968	0.00779300314748954
PRELID2	chr5:145836136:G:A	IAV	monocyte	-0.00455850856182544	0.0631854571650443	0.462530576222745
PRELID2	chr5:145836136:G:A	IAV	B	-0.189632019635974	0.0601297099585033	0.000830439994491283
PRELID2	chr5:145836136:G:A	IAV	CD4T	-0.368569359422973	0.0680645043231611	2.62000976469778e-10
PRELID2	chr5:145836136:G:A	LPS	NK	-0.16753858502946	0.0585355246980532	0.00211272394157425
PRELID2	chr5:145836136:G:A	LPS	CD8T	-0.190783596867001	0.0531469800473186	0.000355573842919621
PRELID2	chr5:145836136:G:A	LPS	monocyte	-0.078173307200916	0.0698745299086693	0.129940541200589
PRELID2	chr5:145836136:G:A	LPS	B	-0.22571955156395	0.0619124764842252	0.00016753124112423
PRELID2	chr5:145836136:G:A	LPS	CD4T	-0.34648472926097	0.0634610412505817	2.53186003273953e-08
PRELID2	chr5:145836136:G:A	Tcruzi	NK	-0.152718251431411	0.0618729745113093	0.00732528299670598
PRELID2	chr5:145836136:G:A	Tcruzi	CD8T	-0.26972956293928	0.0581386131688279	1.19146823363003e-06
PRELID2	chr5:145836136:G:A	Tcruzi	monocyte	-0.0397277141636618	0.0690069241974193	0.27868851288756
PRELID2	chr5:145836136:G:A	Tcruzi	B	-0.238700807681191	0.0631048437112771	5.04128897188538e-05
PRELID2	chr5:145836136:G:A	Tcruzi	CD4T	-0.323647524901314	0.0620110673748339	3.13421160913485e-07
PRELID2	chr5:145858429:T:C	NI	NK	-0.0285746125198162	0.0610294312332646	0.458900509663822
PRELID2	chr5:145858429:T:C	NI	CD8T	-0.0362232328862468	0.0689370398923093	0.440466172155612
PRELID2	chr5:145858429:T:C	NI	monocyte	-0.0272019759173514	0.0775850712499869	0.481209256655565
PRELID2	chr5:145858429:T:C	NI	B	-0.0184320058146493	0.0626153487679695	0.517669582054805
PRELID2	chr5:145858429:T:C	NI	CD4T	-0.0430954927530571	0.0833861867733859	0.437156479908551
PRELID2	chr5:145858429:T:C	IAV	NK	-0.0282994746699411	0.058321674997767	0.451786835489392
PRELID2	chr5:145858429:T:C	IAV	CD8T	-0.0234533234370506	0.0515268933627431	0.462032040147745
PRELID2	chr5:145858429:T:C	IAV	monocyte	-0.036645503795132	0.0828704345408151	0.455583794043819
PRELID2	chr5:145858429:T:C	IAV	B	-0.0122683884217045	0.0539543047085484	0.536086512432808
PRELID2	chr5:145858429:T:C	IAV	CD4T	-0.0418931802148276	0.0755162919650519	0.428927350321815
PRELID2	chr5:145858429:T:C	LPS	NK	-0.0332766740838961	0.0645720048606785	0.437462374799018
PRELID2	chr5:145858429:T:C	LPS	CD8T	-0.031767951887624	0.0605564555539891	0.436010142398403
PRELID2	chr5:145858429:T:C	LPS	monocyte	-0.00832599758988756	0.0779830540917576	0.554709742447451
PRELID2	chr5:145858429:T:C	LPS	B	-0.0145964632747243	0.0612297063562969	0.529550387708953
PRELID2	chr5:145858429:T:C	LPS	CD4T	-0.0365904423897301	0.0760406531228506	0.452393460285153
PRELID2	chr5:145858429:T:C	Tcruzi	NK	-0.0244982984752304	0.0602726627770192	0.477228918474649
PRELID2	chr5:145858429:T:C	Tcruzi	CD8T	-0.0247148719381145	0.0614389252628817	0.477347960637146
PRELID2	chr5:145858429:T:C	Tcruzi	monocyte	-0.0268796924833508	0.0750759887046441	0.495433205606615
PRELID2	chr5:145858429:T:C	Tcruzi	B	-0.022700506998407	0.0617596083676399	0.493797488027816
PRELID2	chr5:145858429:T:C	Tcruzi	CD4T	-0.047987696538054	0.0843452662385457	0.423119644496887
PRELID2	chr5:145863911:C:G	NI	NK	0.107490042397717	0.112651254052951	0.198319541530167
PRELID2	chr5:145863911:C:G	NI	CD8T	0.102376218591393	0.106203009564021	0.210741866572635
PRELID2	chr5:145863911:C:G	NI	monocyte	-0.0045136249706037	0.117223796431478	0.522664723652829
PRELID2	chr5:145863911:C:G	NI	B	0.079527551898769	0.101922560158021	0.263113367854836
PRELID2	chr5:145863911:C:G	NI	CD4T	0.105509376533425	0.119166540878474	0.234149983588902
PRELID2	chr5:145863911:C:G	IAV	NK	0.0945638479586152	0.101056787997585	0.205304296157129
PRELID2	chr5:145863911:C:G	IAV	CD8T	0.0718205390221967	0.0826244965397568	0.231552376036981
PRELID2	chr5:145863911:C:G	IAV	monocyte	0.068517085141836	0.101693967723742	0.302302314080455
PRELID2	chr5:145863911:C:G	IAV	B	0.0974834720790952	0.107998479147552	0.212206925992392
PRELID2	chr5:145863911:C:G	IAV	CD4T	0.11245169846669	0.115289370606842	0.204771476920318
PRELID2	chr5:145863911:C:G	LPS	NK	0.0916102618087846	0.0997969637184702	0.215785493691844
PRELID2	chr5:145863911:C:G	LPS	CD8T	0.0800434345817259	0.0889328954781789	0.226576652009244
PRELID2	chr5:145863911:C:G	LPS	monocyte	0.0880221924685245	0.122155846187912	0.280191179424562
PRELID2	chr5:145863911:C:G	LPS	B	0.098306533288887	0.11054802523825	0.223986249253517
PRELID2	chr5:145863911:C:G	LPS	CD4T	0.108850903174202	0.116849681833514	0.220368377424361
PRELID2	chr5:145863911:C:G	Tcruzi	NK	0.0795569674720975	0.0962493506715047	0.246419260821769
PRELID2	chr5:145863911:C:G	Tcruzi	CD8T	0.0935230211288436	0.0997277381209629	0.218333154202082
PRELID2	chr5:145863911:C:G	Tcruzi	monocyte	0.0220501710947197	0.104721235157291	0.452091029249429
PRELID2	chr5:145863911:C:G	Tcruzi	B	0.0872090093968335	0.103187848221733	0.239620971739887
PRELID2	chr5:145863911:C:G	Tcruzi	CD4T	0.099702355629627	0.11284553645625	0.237072680846093
PRELID3B	chr20:58937798:G:A	NI	NK	0.0238541448485621	0.0439394386201574	0.387367810690225
PRELID3B	chr20:58937798:G:A	NI	CD8T	0.0604227906442065	0.0644413208078427	0.258830191612662
PRELID3B	chr20:58937798:G:A	NI	monocyte	0.0323795549811551	0.0558311362406739	0.366749215065151
PRELID3B	chr20:58937798:G:A	NI	B	0.0385554235087363	0.0536985521080382	0.333379690345305
PRELID3B	chr20:58937798:G:A	NI	CD4T	0.0387435237645013	0.0570729728042112	0.342334852253198
PRELID3B	chr20:58937798:G:A	IAV	NK	0.024306372647587	0.0415263628320011	0.374487229358523
PRELID3B	chr20:58937798:G:A	IAV	CD8T	0.0268962599598448	0.0399713268192593	0.344231224671418
PRELID3B	chr20:58937798:G:A	IAV	monocyte	0.0168473311790214	0.0463957881655021	0.44605309176642
PRELID3B	chr20:58937798:G:A	IAV	B	0.016112781951116	0.0417573069825731	0.43548656072951
PRELID3B	chr20:58937798:G:A	IAV	CD4T	0.0437060648144101	0.0520549920273265	0.300582308388186
PRELID3B	chr20:58937798:G:A	LPS	NK	0.033062392504907	0.0469143251001277	0.330726891856108
PRELID3B	chr20:58937798:G:A	LPS	CD8T	0.0449475112632093	0.0507694413088606	0.271503784892418
PRELID3B	chr20:58937798:G:A	LPS	monocyte	0.0464677073604526	0.0624674536897331	0.312882988039517
PRELID3B	chr20:58937798:G:A	LPS	B	0.0330082102221494	0.049936100275646	0.346842842799937
PRELID3B	chr20:58937798:G:A	LPS	CD4T	0.0532570526191201	0.0597537700918061	0.277722706208973
PRELID3B	chr20:58937798:G:A	Tcruzi	NK	0.0348213370201474	0.0492980598367916	0.334844474047487
PRELID3B	chr20:58937798:G:A	Tcruzi	CD8T	0.0424973706604153	0.050571386783923	0.296571423043759
PRELID3B	chr20:58937798:G:A	Tcruzi	monocyte	0.0421386837122049	0.059094806190389	0.334401108808658
PRELID3B	chr20:58937798:G:A	Tcruzi	B	0.035891104548651	0.0506703386636241	0.335067093180496
PRELID3B	chr20:58937798:G:A	Tcruzi	CD4T	0.0387707684977228	0.0539870966482031	0.336373503391645
PRELID3B	chr20:58947887:T:G	NI	NK	0.000105298145436204	0.049945543228517	0.645348295352794
PRELID3B	chr20:58947887:T:G	NI	CD8T	0.00724947295382595	0.0579786878797733	0.61159678622943
PRELID3B	chr20:58947887:T:G	NI	monocyte	0.00715752189422658	0.0678151092416915	0.59061076607546
PRELID3B	chr20:58947887:T:G	NI	B	0.0122919785080294	0.0583189492640327	0.58610285058479
PRELID3B	chr20:58947887:T:G	NI	CD4T	0.00334533744208135	0.0706808514969664	0.624282120862987
PRELID3B	chr20:58947887:T:G	IAV	NK	0.00361585774963678	0.0461964416017882	0.624586949511276
PRELID3B	chr20:58947887:T:G	IAV	CD8T	0.00154296443918849	0.0428870963714596	0.635804075554523
PRELID3B	chr20:58947887:T:G	IAV	monocyte	0.00593726265556428	0.0554768424311355	0.615583639687885
PRELID3B	chr20:58947887:T:G	IAV	B	0.00472084664332687	0.0477739099995599	0.61798807944287
PRELID3B	chr20:58947887:T:G	IAV	CD4T	0.0082687197088401	0.0600090247105101	0.607868524570953
PRELID3B	chr20:58947887:T:G	LPS	NK	0.00490398338727684	0.0505191375084729	0.614565109242924
PRELID3B	chr20:58947887:T:G	LPS	CD8T	0.00284838014604131	0.0494636595286671	0.624963171526782
PRELID3B	chr20:58947887:T:G	LPS	monocyte	0.00868047591419767	0.0676168056019131	0.595520239895322
PRELID3B	chr20:58947887:T:G	LPS	B	0.0095098755530275	0.0566231633540749	0.593724018884494
PRELID3B	chr20:58947887:T:G	LPS	CD4T	0.00583319376408689	0.0658270069301577	0.61653619127285
PRELID3B	chr20:58947887:T:G	Tcruzi	NK	0.00507676128303989	0.0518063093207655	0.617351866979812
PRELID3B	chr20:58947887:T:G	Tcruzi	CD8T	0.00723439358765885	0.0557914072454605	0.608295694362717
PRELID3B	chr20:58947887:T:G	Tcruzi	monocyte	0.00754431794309733	0.0652195482378501	0.60742670149692
PRELID3B	chr20:58947887:T:G	Tcruzi	B	0.008611994544716	0.053824624356596	0.598810159263843
PRELID3B	chr20:58947887:T:G	Tcruzi	CD4T	0.00749262303580246	0.0669357459096353	0.613115189904555
PRELID3B	chr20:58973317:T:G	NI	NK	0.0929324544381816	0.06565240609986	0.0725629899064881
PRELID3B	chr20:58973317:T:G	NI	CD8T	0.129639974779546	0.0709425742831876	0.033182472328309
PRELID3B	chr20:58973317:T:G	NI	monocyte	0.139265741405605	0.0850335431601779	0.0440739062025689
PRELID3B	chr20:58973317:T:G	NI	B	0.0658272995866246	0.0706608377020103	0.16978661719108
PRELID3B	chr20:58973317:T:G	NI	CD4T	0.131774160891736	0.079441852752828	0.0512794777087762
PRELID3B	chr20:58973317:T:G	IAV	NK	0.10293559738681	0.0648567087026952	0.046655785156971
PRELID3B	chr20:58973317:T:G	IAV	CD8T	0.0988414783988716	0.0605423555363809	0.0419934653386263
PRELID3B	chr20:58973317:T:G	IAV	monocyte	0.119649359910207	0.0767017747663323	0.0490291707934008
PRELID3B	chr20:58973317:T:G	IAV	B	0.0659470683040844	0.0633455600176458	0.141096812469763
PRELID3B	chr20:58973317:T:G	IAV	CD4T	0.13331361856749	0.0702669463509664	0.0304985502665977
PRELID3B	chr20:58973317:T:G	LPS	NK	0.10988587648382	0.0685864834999586	0.046184463868247
PRELID3B	chr20:58973317:T:G	LPS	CD8T	0.124807982457062	0.0671463439060587	0.0263193673231219
PRELID3B	chr20:58973317:T:G	LPS	monocyte	0.125420979236914	0.0846758684448884	0.0620712205596821
PRELID3B	chr20:58973317:T:G	LPS	B	0.0814446963599554	0.0701480147254681	0.117093791716555
PRELID3B	chr20:58973317:T:G	LPS	CD4T	0.192757176355957	0.0926126818507313	0.0166761030141972
PRELID3B	chr20:58973317:T:G	Tcruzi	NK	0.0968624052343174	0.0683396867009111	0.0719281389434504
PRELID3B	chr20:58973317:T:G	Tcruzi	CD8T	0.129220625862173	0.069664428449857	0.0302451546093986
PRELID3B	chr20:58973317:T:G	Tcruzi	monocyte	0.119797153556462	0.0810548471334232	0.0652681009539947
PRELID3B	chr20:58973317:T:G	Tcruzi	B	0.0569663750858896	0.0680777137063033	0.192345401685879
PRELID3B	chr20:58973317:T:G	Tcruzi	CD4T	0.146553868219038	0.0784334798598848	0.0317119913139312
PRELID3B	chr20:58984575:A:G	NI	NK	0.0391112578035629	0.0504172820379556	0.210675381407155
PRELID3B	chr20:58984575:A:G	NI	CD8T	0.0290032249366828	0.0548675387231277	0.280432093639324
PRELID3B	chr20:58984575:A:G	NI	monocyte	0.117752582820224	0.0563130711449304	0.0190195805329504
PRELID3B	chr20:58984575:A:G	NI	B	0.122685306486899	0.0609417630824564	0.0129607032483103
PRELID3B	chr20:58984575:A:G	NI	CD4T	0.129253237416531	0.0560697799295982	0.0102182270210407
PRELID3B	chr20:58984575:A:G	IAV	NK	0.0403363138208919	0.0477794305535489	0.190802789984425
PRELID3B	chr20:58984575:A:G	IAV	CD8T	0.0556946221213183	0.0475951549578163	0.109760608298439
PRELID3B	chr20:58984575:A:G	IAV	monocyte	0.132414957053684	0.0560782785375294	0.00636054013001536
PRELID3B	chr20:58984575:A:G	IAV	B	0.0330648010620613	0.0515108398081936	0.245094563858428
PRELID3B	chr20:58984575:A:G	IAV	CD4T	0.127931246958722	0.0493050207442372	0.00352811691512104
PRELID3B	chr20:58984575:A:G	LPS	NK	0.0537111669670378	0.0512347943474085	0.1400964306218
PRELID3B	chr20:58984575:A:G	LPS	CD8T	0.0243984279926677	0.0506701785257506	0.293214477377015
PRELID3B	chr20:58984575:A:G	LPS	monocyte	0.20904330382996	0.0692904061252471	0.000321522408895894
PRELID3B	chr20:58984575:A:G	LPS	B	0.0471871065122231	0.0550918528829698	0.187336336490418
PRELID3B	chr20:58984575:A:G	LPS	CD4T	0.140770257001268	0.0533803131483635	0.00328361765617319
PRELID3B	chr20:58984575:A:G	Tcruzi	NK	0.0560893084719888	0.0532632119842886	0.138386227422553
PRELID3B	chr20:58984575:A:G	Tcruzi	CD8T	0.0522685781944317	0.0491746424476212	0.140059524780203
PRELID3B	chr20:58984575:A:G	Tcruzi	monocyte	0.148831253817286	0.0590607685609715	0.00452265640457658
PRELID3B	chr20:58984575:A:G	Tcruzi	B	0.0891025578536549	0.0535741850866854	0.0420025235926869
PRELID3B	chr20:58984575:A:G	Tcruzi	CD4T	0.159777548811362	0.0577818977120555	0.00133469909691319
PRELID3B	chr20:58995401:C:T	NI	NK	-0.0133688212764574	0.0413764652996332	0.434671544682553
PRELID3B	chr20:58995401:C:T	NI	CD8T	-0.0261247096509553	0.0442486033234414	0.347331007366807
PRELID3B	chr20:58995401:C:T	NI	monocyte	-0.074492781446265	0.0666825377509647	0.181277598133575
PRELID3B	chr20:58995401:C:T	NI	B	-0.0224137040048801	0.0468578106822981	0.389814029616186
PRELID3B	chr20:58995401:C:T	NI	CD4T	-0.0392996357956101	0.0532797891052526	0.300118513583846
PRELID3B	chr20:58995401:C:T	IAV	NK	-0.00782416393561166	0.0388182051223372	0.471736935077458
PRELID3B	chr20:58995401:C:T	IAV	CD8T	-0.020460897788551	0.0374397632774613	0.36007513855741
PRELID3B	chr20:58995401:C:T	IAV	monocyte	-0.0606203049507194	0.0584484064347042	0.20797016409409
PRELID3B	chr20:58995401:C:T	IAV	B	0.0129598626899365	0.0467400210456791	0.505314658555192
PRELID3B	chr20:58995401:C:T	IAV	CD4T	-0.0293010862175839	0.0440856067580126	0.326253118714459
PRELID3B	chr20:58995401:C:T	LPS	NK	-0.0120949415160735	0.0416253196500471	0.439468268132092
PRELID3B	chr20:58995401:C:T	LPS	CD8T	-0.0261697224192718	0.0404898109900612	0.326296069431278
PRELID3B	chr20:58995401:C:T	LPS	monocyte	-0.0633202097135419	0.0626433370442774	0.213993524412278
PRELID3B	chr20:58995401:C:T	LPS	B	-0.01323678471167	0.044501889554173	0.443988830658997
PRELID3B	chr20:58995401:C:T	LPS	CD4T	-0.0528763395782089	0.0554652210949108	0.236963038685456
PRELID3B	chr20:58995401:C:T	Tcruzi	NK	-0.0317089621672819	0.0478027503391184	0.322295345242599
PRELID3B	chr20:58995401:C:T	Tcruzi	CD8T	-0.0303345673010432	0.0439115702455216	0.315558245235135
PRELID3B	chr20:58995401:C:T	Tcruzi	monocyte	-0.0750275669500997	0.0680613686900845	0.191627025328215
PRELID3B	chr20:58995401:C:T	Tcruzi	B	-0.00575391053565416	0.0438779938182304	0.49638822370784
PRELID3B	chr20:58995401:C:T	Tcruzi	CD4T	-0.0521565537536122	0.0562054801403792	0.245126453722343
PRELID3B	chr20:58998800:C:T	NI	NK	-0.0647178483881844	0.0423659020233542	0.0603437499145886
PRELID3B	chr20:58998800:C:T	NI	CD8T	-0.0783446378302054	0.0432814067934271	0.0395420586451026
PRELID3B	chr20:58998800:C:T	NI	monocyte	-0.110079730137462	0.047968092384277	0.010371583427372
PRELID3B	chr20:58998800:C:T	NI	B	-0.0685540217083247	0.0473971987020487	0.0656886982955239
PRELID3B	chr20:58998800:C:T	NI	CD4T	-0.0954331066465704	0.0481468117226241	0.0284627093261149
PRELID3B	chr20:58998800:C:T	IAV	NK	-0.0680548743989029	0.0402792829919437	0.0412207123759761
PRELID3B	chr20:58998800:C:T	IAV	CD8T	-0.0888643716295498	0.0426007282097501	0.00971470690991272
PRELID3B	chr20:58998800:C:T	IAV	monocyte	-0.100787682028145	0.0464071845038251	0.0117290432034998
PRELID3B	chr20:58998800:C:T	IAV	B	-0.007435245017495	0.0454731534929889	0.407072892736903
PRELID3B	chr20:58998800:C:T	IAV	CD4T	-0.106044468527646	0.0402470135303204	0.00440239100138118
PRELID3B	chr20:58998800:C:T	LPS	NK	-0.0630095464794883	0.042885997869076	0.069188941491549
PRELID3B	chr20:58998800:C:T	LPS	CD8T	-0.0791294158718418	0.0398625555905009	0.0242317999594716
PRELID3B	chr20:58998800:C:T	LPS	monocyte	-0.133252724839643	0.0522406909710259	0.00332241452636639
PRELID3B	chr20:58998800:C:T	LPS	B	-0.0327574082874673	0.0458161554334765	0.227059572142721
PRELID3B	chr20:58998800:C:T	LPS	CD4T	-0.159939219369424	0.0495778131316927	0.000150647114616431
PRELID3B	chr20:58998800:C:T	Tcruzi	NK	-0.0807497419435669	0.0456118372806833	0.0326632812744255
PRELID3B	chr20:58998800:C:T	Tcruzi	CD8T	-0.112907352851622	0.0435086224339039	0.0026803407842575
PRELID3B	chr20:58998800:C:T	Tcruzi	monocyte	-0.137198146732502	0.0525588971549038	0.00228376725730839
PRELID3B	chr20:58998800:C:T	Tcruzi	B	-0.0459220636173657	0.044459193064087	0.14450488159331
PRELID3B	chr20:58998800:C:T	Tcruzi	CD4T	-0.140422506782715	0.0476770599833787	0.000799992329445165
PRELID3B	chr20:59023507:C:A	NI	NK	-0.0330417263917936	0.0443322130156554	0.3143166892188
PRELID3B	chr20:59023507:C:A	NI	CD8T	-0.0378779182071254	0.046191823716769	0.295271803946531
PRELID3B	chr20:59023507:C:A	NI	monocyte	-0.0205639634489214	0.0505762197519965	0.413489670512605
PRELID3B	chr20:59023507:C:A	NI	B	-0.0402509017887549	0.0512267055857978	0.301201272194424
PRELID3B	chr20:59023507:C:A	NI	CD4T	-0.0415524704767183	0.0533401634024139	0.302779395499693
PRELID3B	chr20:59023507:C:A	IAV	NK	-0.0276338989853204	0.0399790597927613	0.331070784911646
PRELID3B	chr20:59023507:C:A	IAV	CD8T	-0.0237036905706813	0.0366912820482944	0.340368906592604
PRELID3B	chr20:59023507:C:A	IAV	monocyte	-0.0300908374175119	0.0476513837534843	0.355983021702003
PRELID3B	chr20:59023507:C:A	IAV	B	-0.0170993361372355	0.0396534985657671	0.408450802680654
PRELID3B	chr20:59023507:C:A	IAV	CD4T	-0.0518494413645656	0.0519718893246584	0.245584205806891
PRELID3B	chr20:59023507:C:A	LPS	NK	-0.0337016209059115	0.044555214154908	0.306098428383298
PRELID3B	chr20:59023507:C:A	LPS	CD8T	-0.0342839788391203	0.0417998612362502	0.288213170627675
PRELID3B	chr20:59023507:C:A	LPS	monocyte	-0.0260535672982591	0.0518715664028144	0.391176636762609
PRELID3B	chr20:59023507:C:A	LPS	B	-0.0290218076907049	0.045667985571617	0.345619121791189
PRELID3B	chr20:59023507:C:A	LPS	CD4T	-0.066531640206796	0.063783940554259	0.224570480515042
PRELID3B	chr20:59023507:C:A	Tcruzi	NK	-0.0269096316511767	0.0431563133002993	0.350473214878353
PRELID3B	chr20:59023507:C:A	Tcruzi	CD8T	-0.0482939732457855	0.0507252756112452	0.251074563023882
PRELID3B	chr20:59023507:C:A	Tcruzi	monocyte	-0.026654595806017	0.0502558428626707	0.387726310911545
PRELID3B	chr20:59023507:C:A	Tcruzi	B	-0.0419060244311753	0.0512062269537379	0.285943512736674
PRELID3B	chr20:59023507:C:A	Tcruzi	CD4T	-0.0385568616050134	0.0500752809639591	0.308493793646663
PRELID3B	chr20:59061973:A:G	NI	NK	-0.0342874734834317	0.0498847175187846	0.29547332493641
PRELID3B	chr20:59061973:A:G	NI	CD8T	-0.0602504437953468	0.0581878755580772	0.200251499627745
PRELID3B	chr20:59061973:A:G	NI	monocyte	-0.0535083912079439	0.0660379014930137	0.252684478942388
PRELID3B	chr20:59061973:A:G	NI	B	-0.05661371774653	0.0605783569567462	0.221331891438583
PRELID3B	chr20:59061973:A:G	NI	CD4T	-0.112193389326184	0.0868520647427283	0.134542898278655
PRELID3B	chr20:59061973:A:G	IAV	NK	-0.0257840843887234	0.0457512870109731	0.331335401326483
PRELID3B	chr20:59061973:A:G	IAV	CD8T	-0.0365948164853367	0.0444719524256367	0.252165553826342
PRELID3B	chr20:59061973:A:G	IAV	monocyte	-0.0444111827442381	0.0570625501263631	0.269960430116702
PRELID3B	chr20:59061973:A:G	IAV	B	-0.041946999923585	0.0506001907585176	0.251103025426436
PRELID3B	chr20:59061973:A:G	IAV	CD4T	-0.0869727230001191	0.0694242799702027	0.150886472357794
PRELID3B	chr20:59061973:A:G	LPS	NK	-0.0361171954874458	0.0504052025114559	0.284099581587081
PRELID3B	chr20:59061973:A:G	LPS	CD8T	-0.0378204915258386	0.0481211675170292	0.261648934952258
PRELID3B	chr20:59061973:A:G	LPS	monocyte	-0.0571628611149765	0.0687092299424881	0.248710418849498
PRELID3B	chr20:59061973:A:G	LPS	B	-0.05774241377868	0.060318761789254	0.213516315629455
PRELID3B	chr20:59061973:A:G	LPS	CD4T	-0.0866062344662141	0.0711297206540912	0.159213404874794
PRELID3B	chr20:59061973:A:G	Tcruzi	NK	-0.0382417747662928	0.0523302547794101	0.281352213159749
PRELID3B	chr20:59061973:A:G	Tcruzi	CD8T	-0.0526255614316117	0.0543728439485224	0.216871630348816
PRELID3B	chr20:59061973:A:G	Tcruzi	monocyte	-0.0424364657500708	0.0629913546650516	0.300976547609804
PRELID3B	chr20:59061973:A:G	Tcruzi	B	-0.0540231804684377	0.0577174009640649	0.21991219011655
PRELID3B	chr20:59061973:A:G	Tcruzi	CD4T	-0.0912138051781908	0.0740845134524991	0.156472393805181
PRELID3B	chr20:59072366:G:C	NI	NK	-0.0181684185392831	0.0329076728767582	0.411422568540095
PRELID3B	chr20:59072366:G:C	NI	CD8T	-0.0309292927574775	0.0389826669251266	0.336598488066293
PRELID3B	chr20:59072366:G:C	NI	monocyte	-0.0485591385188978	0.052760657731793	0.270752271930845
PRELID3B	chr20:59072366:G:C	NI	B	-0.0202316395735347	0.036642212100887	0.412715152329822
PRELID3B	chr20:59072366:G:C	NI	CD4T	-0.0403694224966656	0.0479502524847046	0.315872454988041
PRELID3B	chr20:59072366:G:C	IAV	NK	-0.0185810284709031	0.0312379381832491	0.397508966626225
PRELID3B	chr20:59072366:G:C	IAV	CD8T	-0.0188987392923501	0.0294261589896928	0.380759848986117
PRELID3B	chr20:59072366:G:C	IAV	monocyte	-0.0301212575487439	0.0398154155088051	0.344109261500787
PRELID3B	chr20:59072366:G:C	IAV	B	-0.0134569511266045	0.0311171244357509	0.449102939200686
PRELID3B	chr20:59072366:G:C	IAV	CD4T	-0.0312754359764821	0.0390280147385931	0.335841921213986
PRELID3B	chr20:59072366:G:C	LPS	NK	-0.0206694805333548	0.0337392818429325	0.386416348113671
PRELID3B	chr20:59072366:G:C	LPS	CD8T	-0.0302297080539956	0.0363852765644493	0.316092947128371
PRELID3B	chr20:59072366:G:C	LPS	monocyte	-0.0441901684479763	0.0513457140357174	0.297480134190439
PRELID3B	chr20:59072366:G:C	LPS	B	-0.0204819409007502	0.036243873346265	0.403011152114575
PRELID3B	chr20:59072366:G:C	LPS	CD4T	-0.0362282288339767	0.043616626577405	0.321727152233944
PRELID3B	chr20:59072366:G:C	Tcruzi	NK	-0.022558387822651	0.0353476779404966	0.382174340059814
PRELID3B	chr20:59072366:G:C	Tcruzi	CD8T	-0.0258855158339724	0.0357446936432556	0.356625446321759
PRELID3B	chr20:59072366:G:C	Tcruzi	monocyte	-0.0475504221359642	0.0525702139994207	0.291102901420843
PRELID3B	chr20:59072366:G:C	Tcruzi	B	-0.01879198380757	0.0346724431695026	0.413766487414139
PRELID3B	chr20:59072366:G:C	Tcruzi	CD4T	-0.0409064574428055	0.0467368665831483	0.310589174600089
PRELID3B	chr20:59098895:A:C	NI	NK	-0.00158397088736139	0.061338271933373	0.525494589794662
PRELID3B	chr20:59098895:A:C	NI	CD8T	-0.0131004989705865	0.0642717049493294	0.467473401471022
PRELID3B	chr20:59098895:A:C	NI	monocyte	0.126385232889471	0.0928263069379601	0.102732003638448
PRELID3B	chr20:59098895:A:C	NI	B	0.0580272990543622	0.0715424222687998	0.235644620645958
PRELID3B	chr20:59098895:A:C	NI	CD4T	-0.0375291813900725	0.079402521719457	0.36676245245503
PRELID3B	chr20:59098895:A:C	IAV	NK	0.0465944018580801	0.0630428407106694	0.259938240559405
PRELID3B	chr20:59098895:A:C	IAV	CD8T	0.0181162474671623	0.0540796716599478	0.401467997354253
PRELID3B	chr20:59098895:A:C	IAV	monocyte	0.120647924280485	0.0879356473293324	0.100116474197691
PRELID3B	chr20:59098895:A:C	IAV	B	0.0573527680057291	0.0644144053710124	0.210387165905768
PRELID3B	chr20:59098895:A:C	IAV	CD4T	0.0276421246974165	0.0626415772219162	0.366054330007401
PRELID3B	chr20:59098895:A:C	LPS	NK	0.0324945006626951	0.0626242407377209	0.333179491177526
PRELID3B	chr20:59098895:A:C	LPS	CD8T	0.00940665464148557	0.0566349632898048	0.459039144433129
PRELID3B	chr20:59098895:A:C	LPS	monocyte	0.154555212603317	0.106934235794488	0.0856794123854535
PRELID3B	chr20:59098895:A:C	LPS	B	0.0829346892766875	0.0784206462608157	0.162386581456377
PRELID3B	chr20:59098895:A:C	LPS	CD4T	0.0175249599419859	0.0675680019927705	0.428040870243751
PRELID3B	chr20:59098895:A:C	Tcruzi	NK	0.00509418132350582	0.0631990833994823	0.487305835121057
PRELID3B	chr20:59098895:A:C	Tcruzi	CD8T	-0.022555177617114	0.0646344697715003	0.41565906954927
PRELID3B	chr20:59098895:A:C	Tcruzi	monocyte	0.136393876425289	0.0977883060351647	0.098772836796744
PRELID3B	chr20:59098895:A:C	Tcruzi	B	0.0702099124770976	0.0727311244546712	0.188852925921154
PRELID3B	chr20:59098895:A:C	Tcruzi	CD4T	-0.0235670850410731	0.0721768404575792	0.421808776366587
PRELID3B	chr20:59101978:T:G	NI	NK	0.0441099957342873	0.0650054692105803	0.233874338747011
PRELID3B	chr20:59101978:T:G	NI	CD8T	0.135466161788482	0.0707613944435359	0.0219926293670824
PRELID3B	chr20:59101978:T:G	NI	monocyte	0.217453539246695	0.0936328930660783	0.00614915724002194
PRELID3B	chr20:59101978:T:G	NI	B	0.0673861071356105	0.0713553957573593	0.163875570812203
PRELID3B	chr20:59101978:T:G	NI	CD4T	0.171817727617537	0.0814825788686779	0.0151284410865444
PRELID3B	chr20:59101978:T:G	IAV	NK	0.0451570595890865	0.0604641077149168	0.214551550721969
PRELID3B	chr20:59101978:T:G	IAV	CD8T	0.0796583957881555	0.0584038313195466	0.0743250960260387
PRELID3B	chr20:59101978:T:G	IAV	monocyte	0.148698304982924	0.0765083100774562	0.0185031793860536
PRELID3B	chr20:59101978:T:G	IAV	B	0.0348132729844003	0.0647217208018683	0.275772549730787
PRELID3B	chr20:59101978:T:G	IAV	CD4T	0.112305273752043	0.0665084235106051	0.0453052001448112
PRELID3B	chr20:59101978:T:G	LPS	NK	0.0537172027013165	0.0649035639474699	0.192223593708794
PRELID3B	chr20:59101978:T:G	LPS	CD8T	0.104630321894237	0.0625054919705675	0.0396452023910227
PRELID3B	chr20:59101978:T:G	LPS	monocyte	0.192418681092026	0.0910535699933942	0.0112830033832787
PRELID3B	chr20:59101978:T:G	LPS	B	0.0660585702141417	0.0700925118971265	0.164560124732503
PRELID3B	chr20:59101978:T:G	LPS	CD4T	0.175214912478762	0.0787748045734931	0.0102025167468845
PRELID3B	chr20:59101978:T:G	Tcruzi	NK	0.0495598728174648	0.0674728988455337	0.217134020764106
PRELID3B	chr20:59101978:T:G	Tcruzi	CD8T	0.121025415878766	0.0665248594776016	0.0294961215443296
PRELID3B	chr20:59101978:T:G	Tcruzi	monocyte	0.195576718100146	0.0887522404775145	0.00935153390098095
PRELID3B	chr20:59101978:T:G	Tcruzi	B	0.0638872958914771	0.0679530105100239	0.164445851696287
PRELID3B	chr20:59101978:T:G	Tcruzi	CD4T	0.200317790431952	0.0865740930826073	0.00690447892769555
PREP	chr6:105185550:G:A	NI	NK	0.0134918731633221	0.0491411667632565	0.522591612714353
PREP	chr6:105185550:G:A	NI	CD8T	0.0329350212466996	0.0605250617496118	0.434998990252444
PREP	chr6:105185550:G:A	NI	monocyte	-0.00861174135165117	0.0637298646510355	0.565743623430466
PREP	chr6:105185550:G:A	NI	B	0.0349016476416975	0.0640394336351698	0.431722353828417
PREP	chr6:105185550:G:A	NI	CD4T	0.0483209266315273	0.0789787950636708	0.401055910047869
PREP	chr6:105185550:G:A	IAV	NK	0.00927454514936732	0.045140378831501	0.54310027065914
PREP	chr6:105185550:G:A	IAV	CD8T	0.0225323275440815	0.0468117198739216	0.454453834901962
PREP	chr6:105185550:G:A	IAV	monocyte	-0.00433884807892072	0.0527319019450049	0.598493269438147
PREP	chr6:105185550:G:A	IAV	B	0.0265272976447486	0.0534321511251863	0.449287879921475
PREP	chr6:105185550:G:A	IAV	CD4T	0.0309230431001715	0.0611787441692555	0.44811749539836
PREP	chr6:105185550:G:A	LPS	NK	0.016006918853738	0.0500100018134932	0.505382046742253
PREP	chr6:105185550:G:A	LPS	CD8T	0.0272413752705003	0.0528798949385793	0.440029713300686
PREP	chr6:105185550:G:A	LPS	monocyte	-0.0219555042952997	0.0691835349384773	0.513379816518952
PREP	chr6:105185550:G:A	LPS	B	0.0342246490139695	0.0633321675553718	0.429791067655552
PREP	chr6:105185550:G:A	LPS	CD4T	0.0314117600470626	0.0656175476640777	0.453476097935701
PREP	chr6:105185550:G:A	Tcruzi	NK	0.012689213797949	0.0508739605889846	0.52820424567398
PREP	chr6:105185550:G:A	Tcruzi	CD8T	0.0320067313598238	0.0590232770575827	0.433600145757057
PREP	chr6:105185550:G:A	Tcruzi	monocyte	-0.0211845003834396	0.0670873725312029	0.522340453196982
PREP	chr6:105185550:G:A	Tcruzi	B	0.0374084528135053	0.0649475956223014	0.416189954471427
PREP	chr6:105185550:G:A	Tcruzi	CD4T	0.0401583585710281	0.0710956068592635	0.42642246799365
PREP	chr6:105217978:G:A	NI	NK	0.0918442822052441	0.112091731792579	0.205596507742226
PREP	chr6:105217978:G:A	NI	CD8T	0.184486832180888	0.130586061028344	0.0782331168358118
PREP	chr6:105217978:G:A	NI	monocyte	-0.099370717776114	0.142815915719673	0.259128561097195
PREP	chr6:105217978:G:A	NI	B	0.0995983687895736	0.124922575899865	0.214912341087041
PREP	chr6:105217978:G:A	NI	CD4T	0.336345749302752	0.201220053498404	0.0438473833005977
PREP	chr6:105217978:G:A	IAV	NK	0.0905107153204974	0.105665186004302	0.195302163426257
PREP	chr6:105217978:G:A	IAV	CD8T	0.0851702167433458	0.097368605993551	0.186971292024532
PREP	chr6:105217978:G:A	IAV	monocyte	-0.111916484905907	0.130968140028279	0.207139381078326
PREP	chr6:105217978:G:A	IAV	B	0.0786496532112775	0.110048516199621	0.238882991074185
PREP	chr6:105217978:G:A	IAV	CD4T	0.223868557116844	0.14738021317765	0.0621123822054814
PREP	chr6:105217978:G:A	LPS	NK	0.126744756954313	0.120332880907972	0.141427902843198
PREP	chr6:105217978:G:A	LPS	CD8T	0.106891594072175	0.106775636409248	0.157622681588743
PREP	chr6:105217978:G:A	LPS	monocyte	-0.189338047710006	0.174010090086434	0.137098641905828
PREP	chr6:105217978:G:A	LPS	B	0.123531240745026	0.129708898304386	0.169821419594994
PREP	chr6:105217978:G:A	LPS	CD4T	0.270389107683216	0.16834479029897	0.0527241907554476
PREP	chr6:105217978:G:A	Tcruzi	NK	0.113326562021999	0.119378222481652	0.169504901210397
PREP	chr6:105217978:G:A	Tcruzi	CD8T	0.162553638115757	0.12273638946697	0.0926853789278584
PREP	chr6:105217978:G:A	Tcruzi	monocyte	-0.158170135445329	0.157312886015318	0.163663295197976
PREP	chr6:105217978:G:A	Tcruzi	B	0.0932571772447451	0.119049357559545	0.218746451972577
PREP	chr6:105217978:G:A	Tcruzi	CD4T	0.269561888319545	0.166455024100668	0.0528960752814414
PREP	chr6:105230719:A:G	NI	NK	-0.0565896163098759	0.0614127005708563	0.214234383887439
PREP	chr6:105230719:A:G	NI	CD8T	-0.0523231936125724	0.0601779505701226	0.235500898074283
PREP	chr6:105230719:A:G	NI	monocyte	-0.0622772638604015	0.0733127226584295	0.232560967681277
PREP	chr6:105230719:A:G	NI	B	-0.110593531592378	0.0908500769851364	0.132986484723691
PREP	chr6:105230719:A:G	NI	CD4T	-0.0679594109891454	0.0737712472617219	0.219585331463177
PREP	chr6:105230719:A:G	IAV	NK	-0.0387665855904838	0.0524141589716292	0.269322003051303
PREP	chr6:105230719:A:G	IAV	CD8T	-0.0186291103827311	0.0486521537024072	0.370043144361154
PREP	chr6:105230719:A:G	IAV	monocyte	-0.0309036494667826	0.0590138251952437	0.339680925246911
PREP	chr6:105230719:A:G	IAV	B	-0.0648162610826145	0.0619397306505892	0.180177389756955
PREP	chr6:105230719:A:G	IAV	CD4T	-0.059336583217273	0.0638108499084625	0.218929722058722
PREP	chr6:105230719:A:G	LPS	NK	-0.0529413943846304	0.0594684598857868	0.222121095764928
PREP	chr6:105230719:A:G	LPS	CD8T	-0.0370023111433622	0.0528259584580169	0.276762214983936
PREP	chr6:105230719:A:G	LPS	monocyte	-0.0526582431282003	0.0722600367218176	0.272175199407763
PREP	chr6:105230719:A:G	LPS	B	-0.10466435873489	0.0859510256951596	0.132946498350429
PREP	chr6:105230719:A:G	LPS	CD4T	-0.0797529974060965	0.0741330958666239	0.178779436111481
PREP	chr6:105230719:A:G	Tcruzi	NK	-0.0586658757993323	0.0641845395182799	0.214479942458038
PREP	chr6:105230719:A:G	Tcruzi	CD8T	-0.0430178547659854	0.0577055692720777	0.267273093473369
PREP	chr6:105230719:A:G	Tcruzi	monocyte	-0.0542370171320717	0.0702922261130678	0.262771388864076
PREP	chr6:105230719:A:G	Tcruzi	B	-0.0919526698360261	0.0778250724857993	0.143962343197452
PREP	chr6:105230719:A:G	Tcruzi	CD4T	-0.0794801179924396	0.0749366506710674	0.184027646490061
PREP	chr6:105255306:C:T	NI	NK	-0.0451380464554292	0.0570745976091901	0.261349428622364
PREP	chr6:105255306:C:T	NI	CD8T	-0.0665942179268285	0.0650881381388737	0.200713792887673
PREP	chr6:105255306:C:T	NI	monocyte	-0.0945081265104333	0.0867777673197834	0.163906132979571
PREP	chr6:105255306:C:T	NI	B	-0.0892909109463337	0.0804690351426992	0.165912490063731
PREP	chr6:105255306:C:T	NI	CD4T	-0.0677078886360346	0.0747800316839613	0.230283692484041
PREP	chr6:105255306:C:T	IAV	NK	-0.0524606706870872	0.0568294890519713	0.220766703314951
PREP	chr6:105255306:C:T	IAV	CD8T	-0.0327420608670675	0.0486710484186702	0.29191679025091
PREP	chr6:105255306:C:T	IAV	monocyte	-0.0493169992456448	0.0626933787661698	0.263620601438389
PREP	chr6:105255306:C:T	IAV	B	-0.0604169213212415	0.0612083795544439	0.201964974511483
PREP	chr6:105255306:C:T	IAV	CD4T	-0.0722743703604574	0.0691061367166445	0.194363507880094
PREP	chr6:105255306:C:T	LPS	NK	-0.0518800939432119	0.0589457105655455	0.233265991665544
PREP	chr6:105255306:C:T	LPS	CD8T	-0.053589751017504	0.0565370022444885	0.216298932326944
PREP	chr6:105255306:C:T	LPS	monocyte	-0.0633241832678115	0.0756442936969353	0.244674011995201
PREP	chr6:105255306:C:T	LPS	B	-0.0800743236895115	0.074102704772433	0.175575141706992
PREP	chr6:105255306:C:T	LPS	CD4T	-0.0765148166235717	0.0739499786151031	0.197176850516316
PREP	chr6:105255306:C:T	Tcruzi	NK	-0.0593139170925053	0.0637984639513452	0.217692115968247
PREP	chr6:105255306:C:T	Tcruzi	CD8T	-0.0669851234448235	0.0644980475820133	0.194244680035046
PREP	chr6:105255306:C:T	Tcruzi	monocyte	-0.0799190485862439	0.079667427611205	0.198964744443807
PREP	chr6:105255306:C:T	Tcruzi	B	-0.0738664364342139	0.0699476167672048	0.182586261755643
PREP	chr6:105255306:C:T	Tcruzi	CD4T	-0.0746795919524948	0.073791330279389	0.204070478063221
PREP	chr6:105272608:T:C	NI	NK	-0.0298153505358019	0.0663883259128936	0.462617934413346
PREP	chr6:105272608:T:C	NI	CD8T	-0.0227247875010979	0.0675881843777863	0.499176939431348
PREP	chr6:105272608:T:C	NI	monocyte	0.000581813905464132	0.0771824388156439	0.593408071385272
PREP	chr6:105272608:T:C	NI	B	-0.016340476153664	0.0663531030731405	0.532192685003275
PREP	chr6:105272608:T:C	NI	CD4T	-0.0335230466006115	0.0851523823760653	0.476079414016887
PREP	chr6:105272608:T:C	IAV	NK	-0.0350694973992321	0.0681451394811156	0.435262597993813
PREP	chr6:105272608:T:C	IAV	CD8T	-0.0170401576030151	0.0525092220794301	0.501496920432059
PREP	chr6:105272608:T:C	IAV	monocyte	-0.00502954093850039	0.0641943560361236	0.590222748638845
PREP	chr6:105272608:T:C	IAV	B	-0.0116899401864907	0.0569227975981358	0.543511690419415
PREP	chr6:105272608:T:C	IAV	CD4T	-0.0367834020367437	0.0769564824317102	0.454642527926301
PREP	chr6:105272608:T:C	LPS	NK	-0.0362962207718007	0.0717398455616805	0.435473687147964
PREP	chr6:105272608:T:C	LPS	CD8T	-0.0232286475571404	0.0603483150847157	0.479498013239967
PREP	chr6:105272608:T:C	LPS	monocyte	0.00515346714514459	0.0780539423611219	0.596547998666177
PREP	chr6:105272608:T:C	LPS	B	-0.0192567133441984	0.0668770605522049	0.514793187500082
PREP	chr6:105272608:T:C	LPS	CD4T	-0.0502911598899008	0.0931660884322853	0.42559714539174
PREP	chr6:105272608:T:C	Tcruzi	NK	-0.0414573869269074	0.0787964725558096	0.42746059768271
PREP	chr6:105272608:T:C	Tcruzi	CD8T	-0.0289436220651673	0.0682048357622635	0.470829147367571
PREP	chr6:105272608:T:C	Tcruzi	monocyte	0.00618466504085118	0.0761948052690608	0.598908869870011
PREP	chr6:105272608:T:C	Tcruzi	B	-0.0158310602497364	0.0632380993393328	0.529262700325609
PREP	chr6:105272608:T:C	Tcruzi	CD4T	-0.0406740638930105	0.0852863500349512	0.4539248186534
PREP	chr6:105288249:T:G	NI	NK	0.019984658753749	0.0361740837623781	0.470572528936405
PREP	chr6:105288249:T:G	NI	CD8T	0.00704241859106033	0.031949083712502	0.580128991643487
PREP	chr6:105288249:T:G	NI	monocyte	-0.0149789079675079	0.041237636023003	0.512622402204694
PREP	chr6:105288249:T:G	NI	B	-0.00782584234424306	0.0345455467136073	0.586698809470054
PREP	chr6:105288249:T:G	NI	CD4T	0.00700749878684587	0.0387126923226514	0.588221346781535
PREP	chr6:105288249:T:G	IAV	NK	0.0263128404206643	0.0406832046477009	0.430802301276867
PREP	chr6:105288249:T:G	IAV	CD8T	0.00810027551578443	0.0274405851219878	0.554224746670371
PREP	chr6:105288249:T:G	IAV	monocyte	-0.00645011697094714	0.0333802783526393	0.590262041045983
PREP	chr6:105288249:T:G	IAV	B	-0.0189696469820137	0.0383554033667009	0.495939712569206
PREP	chr6:105288249:T:G	IAV	CD4T	-0.0022642463549336	0.0336491906949978	0.645691756416252
PREP	chr6:105288249:T:G	LPS	NK	0.0283765195390397	0.0433768398214894	0.421086793230898
PREP	chr6:105288249:T:G	LPS	CD8T	0.0116040662307353	0.0306001823487334	0.523615386346291
PREP	chr6:105288249:T:G	LPS	monocyte	-0.0101931874046002	0.0402884852476809	0.56033138727634
PREP	chr6:105288249:T:G	LPS	B	-0.00923488719175543	0.035033775534216	0.570131945261584
PREP	chr6:105288249:T:G	LPS	CD4T	0.00686320370050085	0.0360890845536196	0.586993145384761
PREP	chr6:105288249:T:G	Tcruzi	NK	0.0238113451216481	0.0401796003749273	0.453022436846583
PREP	chr6:105288249:T:G	Tcruzi	CD8T	0.00423083551280997	0.0311692330059721	0.601457531496438
PREP	chr6:105288249:T:G	Tcruzi	monocyte	-0.0181824138384443	0.0414213600607442	0.508008559170983
PREP	chr6:105288249:T:G	Tcruzi	B	-0.00549539521262338	0.0325056772422806	0.600780944445205
PREP	chr6:105288249:T:G	Tcruzi	CD4T	0.0055160801968915	0.0359894210837299	0.603894927418056
PREP	chr6:105312115:A:G	NI	NK	-0.0300283318577327	0.0609119467279177	0.435387088439819
PREP	chr6:105312115:A:G	NI	CD8T	-0.0418647934585488	0.070928873572288	0.403381642575424
PREP	chr6:105312115:A:G	NI	monocyte	-0.0483706103439778	0.0858554808109588	0.390898001230273
PREP	chr6:105312115:A:G	NI	B	-0.0412091211767288	0.0719246688418553	0.406371370102381
PREP	chr6:105312115:A:G	NI	CD4T	-0.0462224910957319	0.083803970065182	0.410616463237936
PREP	chr6:105312115:A:G	IAV	NK	-0.0316151447768927	0.058811274153639	0.419108322076535
PREP	chr6:105312115:A:G	IAV	CD8T	-0.0280786543326419	0.0538420141480882	0.424320855943881
PREP	chr6:105312115:A:G	IAV	monocyte	-0.0324645936422824	0.0675902883635128	0.438579304806199
PREP	chr6:105312115:A:G	IAV	B	-0.0355111571328788	0.0627104593268504	0.407662728205562
PREP	chr6:105312115:A:G	IAV	CD4T	-0.0343842958615194	0.0691869241278938	0.435563008565201
PREP	chr6:105312115:A:G	LPS	NK	-0.0360347112063324	0.0644585128993122	0.407525024314151
PREP	chr6:105312115:A:G	LPS	CD8T	-0.0381928411407317	0.063805425190871	0.394107671802824
PREP	chr6:105312115:A:G	LPS	monocyte	-0.0500019274288963	0.0875617122272098	0.39457572594123
PREP	chr6:105312115:A:G	LPS	B	-0.0407051595199113	0.0710927128140724	0.402585310798155
PREP	chr6:105312115:A:G	LPS	CD4T	-0.0377015597362144	0.0757053805098893	0.431523840299242
PREP	chr6:105312115:A:G	Tcruzi	NK	-0.0376300303820029	0.0668767488580952	0.408076602603187
PREP	chr6:105312115:A:G	Tcruzi	CD8T	-0.0436200129748231	0.0708971670995052	0.391397506974102
PREP	chr6:105312115:A:G	Tcruzi	monocyte	-0.0583975236270267	0.0921475595596161	0.373983994808409
PREP	chr6:105312115:A:G	Tcruzi	B	-0.0381555612200411	0.0677422494317785	0.407853286365117
PREP	chr6:105312115:A:G	Tcruzi	CD4T	-0.0427193748917347	0.0786836662494368	0.418913352960304
PREP	chr6:105325159:C:T	NI	NK	0.00529998089143474	0.0628684407038349	0.615145406664833
PREP	chr6:105325159:C:T	NI	CD8T	-0.0106776201106629	0.0687113204742617	0.575670532171917
PREP	chr6:105325159:C:T	NI	monocyte	-0.00926591839918676	0.0799946457300734	0.568157291782062
PREP	chr6:105325159:C:T	NI	B	-0.0156552427032465	0.0687471384554408	0.555345889821834
PREP	chr6:105325159:C:T	NI	CD4T	-0.0321562496824673	0.0927753276783843	0.508825906574753
PREP	chr6:105325159:C:T	IAV	NK	2.37091908824183e-05	0.0559897113373411	0.62080875750518
PREP	chr6:105325159:C:T	IAV	CD8T	-0.00341055004883776	0.0517260435339266	0.600780290875457
PREP	chr6:105325159:C:T	IAV	monocyte	-0.00391946209472679	0.0657381551686029	0.604805898161444
PREP	chr6:105325159:C:T	IAV	B	-0.0168188858833106	0.0613423206633313	0.54062986066718
PREP	chr6:105325159:C:T	IAV	CD4T	-0.028066322524643	0.0793409122923324	0.514468107918387
PREP	chr6:105325159:C:T	LPS	NK	-0.0105210064091741	0.0615708200741837	0.567893476935366
PREP	chr6:105325159:C:T	LPS	CD8T	-0.0120499672050547	0.060186203517149	0.55743444033153
PREP	chr6:105325159:C:T	LPS	monocyte	-0.0106809059509781	0.0791494811237977	0.57081299114632
PREP	chr6:105325159:C:T	LPS	B	-0.0179451008240211	0.0694174871892777	0.539791460431457
PREP	chr6:105325159:C:T	LPS	CD4T	-0.0356211526185379	0.0909391093392188	0.495100835051776
PREP	chr6:105325159:C:T	Tcruzi	NK	-0.0014277559363174	0.0623906699557121	0.613259207775946
PREP	chr6:105325159:C:T	Tcruzi	CD8T	-0.0125871048381949	0.0670296450171497	0.56513519920991
PREP	chr6:105325159:C:T	Tcruzi	monocyte	-0.012058053927733	0.0780211114075335	0.574168737706655
PREP	chr6:105325159:C:T	Tcruzi	B	-0.0147662369497397	0.0655852585159597	0.554249955951994
PREP	chr6:105325159:C:T	Tcruzi	CD4T	-0.0259100363095683	0.0849548149102478	0.529110986648306
PREP	chr6:105352669:T:C	NI	NK	-0.00849039648787413	0.0678184012648911	0.563409750815561
PREP	chr6:105352669:T:C	NI	CD8T	-0.0175995095681343	0.0762486584400846	0.533212759148491
PREP	chr6:105352669:T:C	NI	monocyte	-0.00127236489860839	0.0877661629457837	0.582757600303754
PREP	chr6:105352669:T:C	NI	B	-0.0389059586667882	0.0888590649892095	0.464041177993088
PREP	chr6:105352669:T:C	NI	CD4T	-0.0198000138957393	0.0939105046653975	0.531269956122471
PREP	chr6:105352669:T:C	IAV	NK	-0.0278774441988252	0.071558325202095	0.483302196176864
PREP	chr6:105352669:T:C	IAV	CD8T	-0.0141662980104061	0.0589711282075962	0.530375953257015
PREP	chr6:105352669:T:C	IAV	monocyte	-0.0115582828187049	0.0732928474384926	0.561900098995557
PREP	chr6:105352669:T:C	IAV	B	-0.0329058300156175	0.0762952660378938	0.465843591064176
PREP	chr6:105352669:T:C	IAV	CD4T	-0.0379905238164297	0.0890475953870397	0.47161859450422
PREP	chr6:105352669:T:C	LPS	NK	-0.0254360714037301	0.0733346416884993	0.493478861711401
PREP	chr6:105352669:T:C	LPS	CD8T	-0.0208521988940339	0.068286048712865	0.506122585894681
PREP	chr6:105352669:T:C	LPS	monocyte	-0.019398088584683	0.0897210528823997	0.531845056860061
PREP	chr6:105352669:T:C	LPS	B	-0.041468979546605	0.0905338305092101	0.450281877474016
PREP	chr6:105352669:T:C	LPS	CD4T	-0.0501945866103361	0.106270513810369	0.44797905257698
PREP	chr6:105352669:T:C	Tcruzi	NK	-0.0186710638263456	0.0719044626913642	0.525122980341782
PREP	chr6:105352669:T:C	Tcruzi	CD8T	-0.0205113518920258	0.0745702185908941	0.519287885424397
PREP	chr6:105352669:T:C	Tcruzi	monocyte	-0.00400094972712063	0.0842844689431337	0.587954294544057
PREP	chr6:105352669:T:C	Tcruzi	B	-0.0406149198496034	0.0884191619301567	0.452590076591655
PREP	chr6:105352669:T:C	Tcruzi	CD4T	-0.0318524380583648	0.0919889409452075	0.497781027154964
PREP	chr6:105387200:G:C	NI	NK	-0.0283752908365035	0.0639484315463702	0.468636822293207
PREP	chr6:105387200:G:C	NI	CD8T	-0.0260826531340772	0.0667006584919279	0.489234739937375
PREP	chr6:105387200:G:C	NI	monocyte	-0.0426259967205227	0.085928561635405	0.427129119214133
PREP	chr6:105387200:G:C	NI	B	-0.0101985631964078	0.0620113049447176	0.560417421127732
PREP	chr6:105387200:G:C	NI	CD4T	-0.0154753386674498	0.0766510873961936	0.540750436837927
PREP	chr6:105387200:G:C	IAV	NK	-0.0307221594946202	0.0627433026343953	0.450291624876169
PREP	chr6:105387200:G:C	IAV	CD8T	-0.0212312763587675	0.0530041310819102	0.483900976029571
PREP	chr6:105387200:G:C	IAV	monocyte	-0.0392584545315886	0.0748710134374393	0.435859750249694
PREP	chr6:105387200:G:C	IAV	B	-0.00988648089741881	0.053968448460671	0.554826911841369
PREP	chr6:105387200:G:C	IAV	CD4T	-0.0194381265081079	0.0662892158527425	0.520705863940382
PREP	chr6:105387200:G:C	LPS	NK	-0.0404619614795101	0.0746133289972047	0.421953704075312
PREP	chr6:105387200:G:C	LPS	CD8T	-0.0268691999741582	0.0609303352502508	0.466552354795829
PREP	chr6:105387200:G:C	LPS	monocyte	-0.046749279224912	0.0889654773457345	0.423089241073304
PREP	chr6:105387200:G:C	LPS	B	-0.00920541504355817	0.0616236769128801	0.559238856883515
PREP	chr6:105387200:G:C	LPS	CD4T	-0.0198946780157126	0.0724075202720209	0.521539292056659
PREP	chr6:105387200:G:C	Tcruzi	NK	-0.0346703054480133	0.0703755453490398	0.447290104636526
PREP	chr6:105387200:G:C	Tcruzi	CD8T	-0.0276687622011555	0.0659163691835339	0.477650641125114
PREP	chr6:105387200:G:C	Tcruzi	monocyte	-0.0468101744594993	0.087005511728755	0.426618386268582
PREP	chr6:105387200:G:C	Tcruzi	B	-0.0141109853309871	0.0597837780643214	0.537571717696159
PREP	chr6:105387200:G:C	Tcruzi	CD4T	-0.0200422179505001	0.0729960042547743	0.524877616186049
PREP	chr6:105406738:A:G	NI	NK	0.00361969037856097	0.0446793694504124	0.631284393316747
PREP	chr6:105406738:A:G	NI	CD8T	0.00737214638873396	0.051077891860057	0.613680180748824
PREP	chr6:105406738:A:G	NI	monocyte	-0.00633224399137315	0.0606565949240769	0.601195203370039
PREP	chr6:105406738:A:G	NI	B	0.00206973429535252	0.0492178784569243	0.643461367601067
PREP	chr6:105406738:A:G	NI	CD4T	0.00773910019035436	0.0629497881690085	0.610254997698602
PREP	chr6:105406738:A:G	IAV	NK	0.00876544533507278	0.0430987930280867	0.596969462986656
PREP	chr6:105406738:A:G	IAV	CD8T	0.00358732474882037	0.0385801326867976	0.627322298736584
PREP	chr6:105406738:A:G	IAV	monocyte	-0.00322716344655341	0.0492343456466538	0.640224768187872
PREP	chr6:105406738:A:G	IAV	B	0.00445590057368601	0.0428563130975949	0.626527302038741
PREP	chr6:105406738:A:G	IAV	CD4T	0.015866259897179	0.0572380300084552	0.574686861371482
PREP	chr6:105406738:A:G	LPS	NK	0.00738186274381188	0.0458068083657491	0.604017975740391
PREP	chr6:105406738:A:G	LPS	CD8T	0.00753137992526273	0.0448333068618617	0.601779641832617
PREP	chr6:105406738:A:G	LPS	monocyte	0.000909665798930027	0.059445994868828	0.638800838282636
PREP	chr6:105406738:A:G	LPS	B	0.00170051213475658	0.0489690910540797	0.640115530852025
PREP	chr6:105406738:A:G	LPS	CD4T	0.00884749667500169	0.0588386355496146	0.606689525428276
PREP	chr6:105406738:A:G	Tcruzi	NK	0.00470151144360456	0.0464294653974384	0.623974002633275
PREP	chr6:105406738:A:G	Tcruzi	CD8T	0.00807310236189255	0.0497090842846094	0.606769337630704
PREP	chr6:105406738:A:G	Tcruzi	monocyte	-0.00466859229110626	0.0576591689615669	0.630104054416235
PREP	chr6:105406738:A:G	Tcruzi	B	0.00262840394536248	0.0469617680913824	0.637843959369829
PREP	chr6:105406738:A:G	Tcruzi	CD4T	0.00783618767696454	0.0593762987133336	0.615077514132217
PREP	chr6:105412468:A:T	NI	NK	-0.0634844113855523	0.073097350430041	0.241412249213953
PREP	chr6:105412468:A:T	NI	CD8T	-0.0530297443212082	0.0679700968316019	0.276362540019159
PREP	chr6:105412468:A:T	NI	monocyte	-0.046370319295263	0.0800159987182019	0.334019130699377
PREP	chr6:105412468:A:T	NI	B	-0.0608314657613683	0.0759582601240134	0.266214473166414
PREP	chr6:105412468:A:T	NI	CD4T	-0.0789588992106237	0.0866428479689635	0.23656567171712
PREP	chr6:105412468:A:T	IAV	NK	-0.0814892158782305	0.0856780179923064	0.200399848740605
PREP	chr6:105412468:A:T	IAV	CD8T	-0.0210549353056557	0.0566707608840427	0.380789823056171
PREP	chr6:105412468:A:T	IAV	monocyte	0.00458670518821619	0.0712261492021575	0.549120316456127
PREP	chr6:105412468:A:T	IAV	B	-0.0425017260544623	0.0633520873906186	0.304568781783557
PREP	chr6:105412468:A:T	IAV	CD4T	-0.0780221010091145	0.0803261979771788	0.219311155656751
PREP	chr6:105412468:A:T	LPS	NK	-0.0629297420510274	0.07214189231181	0.238052965022278
PREP	chr6:105412468:A:T	LPS	CD8T	-0.0452552904670311	0.0614960753476239	0.281470417649215
PREP	chr6:105412468:A:T	LPS	monocyte	-0.0294873603062897	0.0779331617619493	0.407750635123865
PREP	chr6:105412468:A:T	LPS	B	-0.0815699938705663	0.0886023724893377	0.217590294982858
PREP	chr6:105412468:A:T	LPS	CD4T	-0.0928289828313237	0.0913406965039758	0.203231589198807
PREP	chr6:105412468:A:T	Tcruzi	NK	-0.0550493695068911	0.07013019981023	0.268897118964051
PREP	chr6:105412468:A:T	Tcruzi	CD8T	-0.0355172930427329	0.0654391754272417	0.336674125014244
PREP	chr6:105412468:A:T	Tcruzi	monocyte	-0.0175755114882191	0.0736251340458337	0.454464862340145
PREP	chr6:105412468:A:T	Tcruzi	B	-0.0611692796143298	0.0741010093994112	0.256642926079695
PREP	chr6:105412468:A:T	Tcruzi	CD4T	-0.0790105092747544	0.0836772282708621	0.229842092171057
PREP	chr6:105422317:G:A	NI	NK	-0.0795007111125783	0.105009150670036	0.273155689334855
PREP	chr6:105422317:G:A	NI	CD8T	-0.156203602015483	0.158570449602596	0.192008092518598
PREP	chr6:105422317:G:A	NI	monocyte	-0.0649138532547812	0.123427536551351	0.349899537502454
PREP	chr6:105422317:G:A	NI	B	-0.0935676573826838	0.121986724500068	0.268348134843777
PREP	chr6:105422317:G:A	NI	CD4T	-0.183620775699436	0.185331488041048	0.190729793180917
PREP	chr6:105422317:G:A	IAV	NK	-0.0794796622807891	0.10126525126957	0.262003272773799
PREP	chr6:105422317:G:A	IAV	CD8T	-0.0798354371680003	0.0958506351060752	0.245561249068189
PREP	chr6:105422317:G:A	IAV	monocyte	-0.0191520478266002	0.100128404123815	0.466424829545148
PREP	chr6:105422317:G:A	IAV	B	-0.0671863952058862	0.098614496126277	0.299011522365144
PREP	chr6:105422317:G:A	IAV	CD4T	-0.139642779767374	0.145807385467923	0.207606923315067
PREP	chr6:105422317:G:A	LPS	NK	-0.0801597023140399	0.106015507994611	0.271315953590144
PREP	chr6:105422317:G:A	LPS	CD8T	-0.11202776635861	0.120754818890054	0.212444301527846
PREP	chr6:105422317:G:A	LPS	monocyte	-0.0488785117357484	0.121581519684109	0.396617018742244
PREP	chr6:105422317:G:A	LPS	B	-0.0889551160097163	0.1187922322337	0.273671028225903
PREP	chr6:105422317:G:A	LPS	CD4T	-0.142401955210995	0.151521386690579	0.215157574134132
PREP	chr6:105422317:G:A	Tcruzi	NK	-0.0889830612644377	0.112655058523771	0.25994128480004
PREP	chr6:105422317:G:A	Tcruzi	CD8T	-0.143967088777968	0.147671242077027	0.195706644555749
PREP	chr6:105422317:G:A	Tcruzi	monocyte	-0.054261522713857	0.117761978631162	0.380548272900937
PREP	chr6:105422317:G:A	Tcruzi	B	-0.0820919797998176	0.111908408256345	0.28012494179655
PREP	chr6:105422317:G:A	Tcruzi	CD4T	-0.164825671703539	0.167883561825108	0.199390011137595
PREP	chr6:105422461:A:G	NI	NK	-0.00400774516842296	0.0477500999826878	0.629792202909823
PREP	chr6:105422461:A:G	NI	CD8T	-0.00881924147146165	0.055259083997991	0.609429717187148
PREP	chr6:105422461:A:G	NI	monocyte	0.0158747852331741	0.0670069214926915	0.55087841701402
PREP	chr6:105422461:A:G	NI	B	0.00501593012107894	0.0535350988895304	0.627055359437019
PREP	chr6:105422461:A:G	NI	CD4T	-0.00147143300990953	0.0657885212439848	0.638698957454466
PREP	chr6:105422461:A:G	IAV	NK	-7.02459070875908e-05	0.0439321984227505	0.651877456362199
PREP	chr6:105422461:A:G	IAV	CD8T	-0.0089151331863235	0.0436509197551291	0.595856107255212
PREP	chr6:105422461:A:G	IAV	monocyte	0.00416715807254644	0.0519567072652519	0.628938235581449
PREP	chr6:105422461:A:G	IAV	B	0.00908173455383923	0.048725994591626	0.600537162749245
PREP	chr6:105422461:A:G	IAV	CD4T	0.00455720353380943	0.0563458772656718	0.632323129010457
PREP	chr6:105422461:A:G	LPS	NK	-0.00135665053731572	0.0477560073207212	0.639974547559125
PREP	chr6:105422461:A:G	LPS	CD8T	-0.00461959753714947	0.0469936482206335	0.621389779045884
PREP	chr6:105422461:A:G	LPS	monocyte	-0.00709456972891737	0.0666956259269484	0.611314997389567
PREP	chr6:105422461:A:G	LPS	B	0.00632212837539236	0.053659597733956	0.615349279292724
PREP	chr6:105422461:A:G	LPS	CD4T	0.00546180352857174	0.0622796674955893	0.625702357216591
PREP	chr6:105422461:A:G	Tcruzi	NK	-0.00383061316772718	0.04932276366205	0.629571059048768
PREP	chr6:105422461:A:G	Tcruzi	CD8T	-0.00497154796809832	0.0518722918166068	0.624918484213683
PREP	chr6:105422461:A:G	Tcruzi	monocyte	0.00595706039593659	0.0603442895776151	0.618554442433954
PREP	chr6:105422461:A:G	Tcruzi	B	0.00140198658481635	0.0503591762332999	0.642616161380954
PREP	chr6:105422461:A:G	Tcruzi	CD4T	-0.00285145882854482	0.061903870511433	0.639279679295834
PREP	chr6:105438675:C:T	NI	NK	-0.0251199323890598	0.0609514570467488	0.494369036322336
PREP	chr6:105438675:C:T	NI	CD8T	-0.00477885415070167	0.0593654603732918	0.592540218370969
PREP	chr6:105438675:C:T	NI	monocyte	-0.0174077713686999	0.0704674748213483	0.525288416646121
PREP	chr6:105438675:C:T	NI	B	-0.0186117441351566	0.0617096569051863	0.532531244772897
PREP	chr6:105438675:C:T	NI	CD4T	-0.0214922353260957	0.0739349539815045	0.527906226256794
PREP	chr6:105438675:C:T	IAV	NK	-0.0248311197743127	0.0577967347220855	0.48717029292503
PREP	chr6:105438675:C:T	IAV	CD8T	-0.00968392969809819	0.046303870558867	0.55762980279066
PREP	chr6:105438675:C:T	IAV	monocyte	-0.00794512388664732	0.0572888823428957	0.584214915978845
PREP	chr6:105438675:C:T	IAV	B	-0.0123472336542346	0.0520176262844478	0.550788356539998
PREP	chr6:105438675:C:T	IAV	CD4T	-0.0251706778367301	0.0665415516857743	0.508049525426733
PREP	chr6:105438675:C:T	LPS	NK	-0.0280653118882053	0.0635287474397036	0.477888952437124
PREP	chr6:105438675:C:T	LPS	CD8T	-0.00696795859982719	0.0517215954214856	0.572669548150356
PREP	chr6:105438675:C:T	LPS	monocyte	-0.00808305098044255	0.0684149040496907	0.577791002103203
PREP	chr6:105438675:C:T	LPS	B	-0.0183675706413165	0.0610678793874691	0.527619946120647
PREP	chr6:105438675:C:T	LPS	CD4T	-0.0278464696722791	0.0730785693896119	0.502854084672453
PREP	chr6:105438675:C:T	Tcruzi	NK	-0.0254083471866782	0.0626428426279759	0.495157080544698
PREP	chr6:105438675:C:T	Tcruzi	CD8T	-0.0020566606002143	0.0583986274300953	0.602533522989481
PREP	chr6:105438675:C:T	Tcruzi	monocyte	-0.00205108303199931	0.0657378499379407	0.608729689319999
PREP	chr6:105438675:C:T	Tcruzi	B	-0.0201179000517417	0.0600634181760972	0.520430797673404
PREP	chr6:105438675:C:T	Tcruzi	CD4T	-0.0239978544681297	0.0711915992091543	0.520594005047188
PREP	chr6:105509469:T:G	NI	NK	0.0021159985365067	0.0353069437680095	0.653592027208642
PREP	chr6:105509469:T:G	NI	CD8T	0.00149273430478304	0.0392673159683906	0.657384924660892
PREP	chr6:105509469:T:G	NI	monocyte	0.00684831723196578	0.0484030670755139	0.59791837475743
PREP	chr6:105509469:T:G	NI	B	0.0127698049088994	0.0422351623684601	0.581161871812065
PREP	chr6:105509469:T:G	NI	CD4T	0.0115436641220273	0.0503764700752473	0.593892675074101
PREP	chr6:105509469:T:G	IAV	NK	0.000959112285574618	0.0327935927559354	0.661196665747023
PREP	chr6:105509469:T:G	IAV	CD8T	0.00191113428667216	0.0303815434349022	0.651829221105046
PREP	chr6:105509469:T:G	IAV	monocyte	0.0109347617196605	0.0411236087944684	0.592980403208413
PREP	chr6:105509469:T:G	IAV	B	0.0126027032159079	0.0377518922744547	0.570920607709321
PREP	chr6:105509469:T:G	IAV	CD4T	0.00703568222515499	0.0416369429978441	0.620985763905359
PREP	chr6:105509469:T:G	LPS	NK	0.00486984634282902	0.035942244860949	0.626899113265057
PREP	chr6:105509469:T:G	LPS	CD8T	-8.03481856915668e-05	0.0347488099412964	0.662238969142003
PREP	chr6:105509469:T:G	LPS	monocyte	0.0118578235584469	0.0490780665373759	0.582937775578095
PREP	chr6:105509469:T:G	LPS	B	0.0149416533554035	0.0434257129305909	0.561839381471501
PREP	chr6:105509469:T:G	LPS	CD4T	0.00838534256599905	0.0457698125272012	0.611591743324923
PREP	chr6:105509469:T:G	Tcruzi	NK	0.00296476597652831	0.0367163266037719	0.645461801551015
PREP	chr6:105509469:T:G	Tcruzi	CD8T	0.00148457160807992	0.0381101026561046	0.654817996016633
PREP	chr6:105509469:T:G	Tcruzi	monocyte	0.00862428640947787	0.0459781688649072	0.608572891468663
PREP	chr6:105509469:T:G	Tcruzi	B	0.0122196810971235	0.0403405778862756	0.578276317429758
PREP	chr6:105509469:T:G	Tcruzi	CD4T	0.0168230267759318	0.0507982178617729	0.572092510492364
PREP	chr6:105551446:A:C	NI	NK	-0.0021159087096031	0.0433372820261234	0.651438510727371
PREP	chr6:105551446:A:C	NI	CD8T	0.00241117544568186	0.0489429809456554	0.647273801705443
PREP	chr6:105551446:A:C	NI	monocyte	0.00564043601169025	0.0583807071651894	0.604443661811888
PREP	chr6:105551446:A:C	NI	B	0.00275525217863639	0.0479086022356627	0.645529927401968
PREP	chr6:105551446:A:C	NI	CD4T	0.00401529070580276	0.0608801939933943	0.633176034413625
PREP	chr6:105551446:A:C	IAV	NK	-0.00155297578473132	0.0399848111462638	0.6539744400495
PREP	chr6:105551446:A:C	IAV	CD8T	0.00222814359761813	0.0372396147949367	0.644730574723343
PREP	chr6:105551446:A:C	IAV	monocyte	0.00516124859935405	0.0477416411616298	0.629802419466004
PREP	chr6:105551446:A:C	IAV	B	0.00228687396940355	0.0412646715687826	0.646063534114471
PREP	chr6:105551446:A:C	IAV	CD4T	0.00332058550905843	0.0512735321888324	0.642937552974112
PREP	chr6:105551446:A:C	LPS	NK	0.00205644202914749	0.0434212869311915	0.643442091509911
PREP	chr6:105551446:A:C	LPS	CD8T	0.00327638173307613	0.042734822449702	0.635020225938645
PREP	chr6:105551446:A:C	LPS	monocyte	0.0081545499020012	0.058827252589592	0.606055250148216
PREP	chr6:105551446:A:C	LPS	B	-0.00441232391773616	0.0485800072388126	0.63463644665374
PREP	chr6:105551446:A:C	LPS	CD4T	0.00203913590125392	0.0564773322092377	0.645545929038574
PREP	chr6:105551446:A:C	Tcruzi	NK	-0.00142056594205858	0.0446019539985009	0.654286954049284
PREP	chr6:105551446:A:C	Tcruzi	CD8T	0.00464969992515115	0.0475629567884179	0.632218470453451
PREP	chr6:105551446:A:C	Tcruzi	monocyte	0.00380884502348784	0.0552714003214686	0.634130616377455
PREP	chr6:105551446:A:C	Tcruzi	B	0.00376065701945033	0.0457943983368359	0.636688883183562
PREP	chr6:105551446:A:C	Tcruzi	CD4T	0.00636183299446644	0.057604217452329	0.628536336845802
PREPL	chr2:44241160:C:T	NI	NK	0.0102045536921506	0.0489404828689001	0.587802038716342
PREPL	chr2:44241160:C:T	NI	CD8T	0.00410397993925659	0.0518128533484723	0.629671106266621
PREPL	chr2:44241160:C:T	NI	monocyte	0.0175646368747554	0.064626836302761	0.535502022146079
PREPL	chr2:44241160:C:T	NI	B	-0.00224282895258694	0.0511033984411973	0.630994013047662
PREPL	chr2:44241160:C:T	NI	CD4T	-0.0196555412387072	0.0657919227186395	0.544468495298668
PREPL	chr2:44241160:C:T	IAV	NK	0.00574552013418623	0.0435576018367801	0.609785564717293
PREPL	chr2:44241160:C:T	IAV	CD8T	0.00933800760066534	0.042918454465441	0.587211075206538
PREPL	chr2:44241160:C:T	IAV	monocyte	0.0152464471560376	0.053762371098132	0.556976258433036
PREPL	chr2:44241160:C:T	IAV	B	-0.00525859662186674	0.0445805661289625	0.610880560548388
PREPL	chr2:44241160:C:T	IAV	CD4T	-0.0137538521317208	0.0529008345968813	0.565675543703907
PREPL	chr2:44241160:C:T	LPS	NK	0.00449384758488284	0.0464040615349708	0.61454500156276
PREPL	chr2:44241160:C:T	LPS	CD8T	0.00610679921925298	0.0458265400685851	0.608292535809233
PREPL	chr2:44241160:C:T	LPS	monocyte	0.0298988337658094	0.0748295458764535	0.498362017919268
PREPL	chr2:44241160:C:T	LPS	B	-0.00176435904998505	0.050336260842389	0.629207368371356
PREPL	chr2:44241160:C:T	LPS	CD4T	-0.019520561653225	0.0603747986281351	0.541933016095981
PREPL	chr2:44241160:C:T	Tcruzi	NK	0.00184555164502046	0.047960893527445	0.633802447149572
PREPL	chr2:44241160:C:T	Tcruzi	CD8T	-0.00475889832986511	0.0492115267672458	0.612920362884208
PREPL	chr2:44241160:C:T	Tcruzi	monocyte	0.0154891440155072	0.0621134542134434	0.562411166286507
PREPL	chr2:44241160:C:T	Tcruzi	B	-0.00300442607618745	0.0488596841030669	0.623825163653736
PREPL	chr2:44241160:C:T	Tcruzi	CD4T	-0.0188629246048616	0.0621461915285418	0.549805568275282
PREPL	chr2:44252196:G:A	NI	NK	-0.0228229931606833	0.0774401335388876	0.488044278240213
PREPL	chr2:44252196:G:A	NI	CD8T	-0.0172756979408871	0.0808079679955973	0.51421062675495
PREPL	chr2:44252196:G:A	NI	monocyte	-0.10286647800287	0.140721122211499	0.297986855017764
PREPL	chr2:44252196:G:A	NI	B	0.0147981096758138	0.0862508731533253	0.547460234251786
PREPL	chr2:44252196:G:A	NI	CD4T	-0.0196074632907962	0.0969264802153885	0.513491559511726
PREPL	chr2:44252196:G:A	IAV	NK	-0.0116004339112722	0.0691462635029743	0.525522528887477
PREPL	chr2:44252196:G:A	IAV	CD8T	-0.0147125199673282	0.0643107002957151	0.508886970357992
PREPL	chr2:44252196:G:A	IAV	monocyte	-0.0856215824656919	0.119477474680256	0.315353522678968
PREPL	chr2:44252196:G:A	IAV	B	0.00562782136085565	0.0722861557358725	0.576634954425318
PREPL	chr2:44252196:G:A	IAV	CD4T	-0.000581607279319139	0.08006137373738	0.576538346174895
PREPL	chr2:44252196:G:A	LPS	NK	-0.0166494294072758	0.074798915934484	0.506058397313634
PREPL	chr2:44252196:G:A	LPS	CD8T	-0.0275702088412073	0.0759935052084174	0.463142845399681
PREPL	chr2:44252196:G:A	LPS	monocyte	-0.0959615540875815	0.136575923884952	0.315054489983465
PREPL	chr2:44252196:G:A	LPS	B	0.000374432660480676	0.0802592678453548	0.577201522099119
PREPL	chr2:44252196:G:A	LPS	CD4T	-0.00370069008800195	0.0864032645072554	0.563069930193116
PREPL	chr2:44252196:G:A	Tcruzi	NK	-0.00496753111474035	0.0764294837185263	0.554137822958419
PREPL	chr2:44252196:G:A	Tcruzi	CD8T	-0.0158579228813838	0.0774342033499252	0.515963523951439
PREPL	chr2:44252196:G:A	Tcruzi	monocyte	-0.113673859194357	0.151162052982284	0.294657806065595
PREPL	chr2:44252196:G:A	Tcruzi	B	0.00456267128020558	0.0782128067908164	0.58122007156749
PREPL	chr2:44252196:G:A	Tcruzi	CD4T	-0.00134018069805767	0.0897593197565638	0.573612812713206
PREPL	chr2:44314974:C:T	NI	NK	0.00153786225347801	0.0405773798532951	0.659669610258567
PREPL	chr2:44314974:C:T	NI	CD8T	0.0014857077090365	0.0455349804820022	0.660607982566345
PREPL	chr2:44314974:C:T	NI	monocyte	-0.0131890317282241	0.0582171314805291	0.567551629758165
PREPL	chr2:44314974:C:T	NI	B	-0.000745191446335083	0.0450006708824862	0.669648488414888
PREPL	chr2:44314974:C:T	NI	CD4T	0.00259668139348131	0.0557818381750313	0.647126366884503
PREPL	chr2:44314974:C:T	IAV	NK	0.0063120832194418	0.038804626380366	0.625789219869607
PREPL	chr2:44314974:C:T	IAV	CD8T	0.00176774818381429	0.0347439245477411	0.655641715575292
PREPL	chr2:44314974:C:T	IAV	monocyte	0.000663349696981127	0.0441855587929573	0.668366893782543
PREPL	chr2:44314974:C:T	IAV	B	0.000682560058895815	0.0386447383478702	0.666058299533145
PREPL	chr2:44314974:C:T	IAV	CD4T	0.00898851635227381	0.0477595162414852	0.618259839764153
PREPL	chr2:44314974:C:T	LPS	NK	0.00283534035119947	0.0407686600046279	0.645817216198885
PREPL	chr2:44314974:C:T	LPS	CD8T	0.00285921233002774	0.03954230969778	0.64488368543682
PREPL	chr2:44314974:C:T	LPS	monocyte	0.00227366488999613	0.0548745653051514	0.646261297441755
PREPL	chr2:44314974:C:T	LPS	B	-0.00181855726485472	0.0447122790496135	0.65793624944272
PREPL	chr2:44314974:C:T	LPS	CD4T	0.00587611648104972	0.051137046901464	0.63322978922082
PREPL	chr2:44314974:C:T	Tcruzi	NK	0.00227651446569718	0.0419699388303573	0.653206604402315
PREPL	chr2:44314974:C:T	Tcruzi	CD8T	0.00225823504426649	0.0437978386459859	0.653435559802406
PREPL	chr2:44314974:C:T	Tcruzi	monocyte	-0.00209764150940956	0.0520493062591748	0.654414204880879
PREPL	chr2:44314974:C:T	Tcruzi	B	0.00288851621470125	0.0431609687443379	0.651314135109377
PREPL	chr2:44314974:C:T	Tcruzi	CD4T	0.00253727984299109	0.0521085494950633	0.653799088544536
PREPL	chr2:44322403:C:G	NI	NK	0.0107070589047311	0.0564075988566184	0.571971474985706
PREPL	chr2:44322403:C:G	NI	CD8T	0.0119156584996049	0.0640390889546273	0.570963302319937
PREPL	chr2:44322403:C:G	NI	monocyte	0.0238461408541163	0.0788313811310406	0.511810682400165
PREPL	chr2:44322403:C:G	NI	B	0.0216112473353606	0.0665537409035255	0.529155624065863
PREPL	chr2:44322403:C:G	NI	CD4T	0.0309844684191769	0.0844652652071618	0.506587292668297
PREPL	chr2:44322403:C:G	IAV	NK	0.0108972848573261	0.0525002865121494	0.566532593451022
PREPL	chr2:44322403:C:G	IAV	CD8T	0.00783452326699903	0.0480904029431917	0.57847110320326
PREPL	chr2:44322403:C:G	IAV	monocyte	0.016655487334491	0.0635499398012335	0.549476916646732
PREPL	chr2:44322403:C:G	IAV	B	0.0216492810539095	0.0594927040761132	0.515052833508484
PREPL	chr2:44322403:C:G	IAV	CD4T	0.0242982171656683	0.0693554995468531	0.521481756787289
PREPL	chr2:44322403:C:G	LPS	NK	0.0123190967204722	0.057001157451756	0.559457465324375
PREPL	chr2:44322403:C:G	LPS	CD8T	0.0115944914039123	0.0555335408285396	0.560403172246142
PREPL	chr2:44322403:C:G	LPS	monocyte	0.0216362983162844	0.0778288927415297	0.531262056097497
PREPL	chr2:44322403:C:G	LPS	B	0.0185173906913789	0.0641817354175396	0.536295414359902
PREPL	chr2:44322403:C:G	LPS	CD4T	0.0279432931843963	0.0773609148739305	0.513582053421787
PREPL	chr2:44322403:C:G	Tcruzi	NK	0.0130844063838293	0.058894930914904	0.560735336289714
PREPL	chr2:44322403:C:G	Tcruzi	CD8T	0.0150096704747984	0.0624186579280943	0.553913583364016
PREPL	chr2:44322403:C:G	Tcruzi	monocyte	0.0201356775999297	0.0747203972011033	0.542169322177268
PREPL	chr2:44322403:C:G	Tcruzi	B	0.0216250545330906	0.063979856269496	0.522721195812511
PREPL	chr2:44322403:C:G	Tcruzi	CD4T	0.0262904334337138	0.077793695918658	0.523791537705283
PREPL	chr2:44323798:G:C	NI	NK	0.00728062920576425	0.0475091243580876	0.592075594536768
PREPL	chr2:44323798:G:C	NI	CD8T	0.00797072896964423	0.0524405631149146	0.590556286216084
PREPL	chr2:44323798:G:C	NI	monocyte	-0.00588893396979591	0.0624855406965522	0.594554161211302
PREPL	chr2:44323798:G:C	NI	B	0.00573803193127416	0.0521629755066275	0.605631263218877
PREPL	chr2:44323798:G:C	NI	CD4T	0.0199427229066037	0.0662440204865069	0.538779819901596
PREPL	chr2:44323798:G:C	IAV	NK	0.0153479622258676	0.0478804250025502	0.542269774659535
PREPL	chr2:44323798:G:C	IAV	CD8T	0.00534548644032095	0.0403206243835867	0.59612707372184
PREPL	chr2:44323798:G:C	IAV	monocyte	-0.0166140216292552	0.0586563208655775	0.559344178011459
PREPL	chr2:44323798:G:C	IAV	B	0.0137380198820285	0.0481295442349292	0.554810901526703
PREPL	chr2:44323798:G:C	IAV	CD4T	0.0241597226463405	0.0594148203189538	0.513957784454864
PREPL	chr2:44323798:G:C	LPS	NK	0.0127851903615544	0.0492935800027294	0.557131595210717
PREPL	chr2:44323798:G:C	LPS	CD8T	0.00864452413333698	0.0457889688753999	0.576120940427668
PREPL	chr2:44323798:G:C	LPS	monocyte	-0.0177266884410024	0.067516119049508	0.552983606483393
PREPL	chr2:44323798:G:C	LPS	B	0.0080885101465636	0.0518283268362637	0.588418645928539
PREPL	chr2:44323798:G:C	LPS	CD4T	0.0211133019902847	0.0614466718423815	0.530558056893075
PREPL	chr2:44323798:G:C	Tcruzi	NK	0.0135945913564439	0.0513711511988801	0.55864571736931
PREPL	chr2:44323798:G:C	Tcruzi	CD8T	0.00567941103175007	0.0504784602381835	0.59916777944915
PREPL	chr2:44323798:G:C	Tcruzi	monocyte	-0.00737654898784795	0.0602784307949592	0.604517029122114
PREPL	chr2:44323798:G:C	Tcruzi	B	0.00719196920072166	0.0497867289708217	0.594591855361168
PREPL	chr2:44323798:G:C	Tcruzi	CD4T	0.0185627202728325	0.0619484249719761	0.546562762383355
PREPL	chr2:44334393:G:A	NI	NK	0.103703720787454	0.0444735199321814	0.00583031768090029
PREPL	chr2:44334393:G:A	NI	CD8T	0.107487945465098	0.0427739525936806	0.00509966579263615
PREPL	chr2:44334393:G:A	NI	monocyte	0.0198733925462457	0.04892709205856	0.330252135085996
PREPL	chr2:44334393:G:A	NI	B	0.0792563055534518	0.0457118291415542	0.0351534127877372
PREPL	chr2:44334393:G:A	NI	CD4T	0.145146585150958	0.0538700154342601	0.00153034553580301
PREPL	chr2:44334393:G:A	IAV	NK	0.0997607105582608	0.0432514110454699	0.00488970408105611
PREPL	chr2:44334393:G:A	IAV	CD8T	0.0601844561005339	0.036430784549686	0.047767439165731
PREPL	chr2:44334393:G:A	IAV	monocyte	0.0179896758554012	0.0426160000134625	0.325872803596718
PREPL	chr2:44334393:G:A	IAV	B	0.0662550214359763	0.0405282004151147	0.0426469036798032
PREPL	chr2:44334393:G:A	IAV	CD4T	0.0593324871650045	0.038393506312	0.0651736366913692
PREPL	chr2:44334393:G:A	LPS	NK	0.106195214098005	0.0443138239007191	0.00445283283172999
PREPL	chr2:44334393:G:A	LPS	CD8T	0.087826635002221	0.0384630582131589	0.00983342186764646
PREPL	chr2:44334393:G:A	LPS	monocyte	0.051551881176411	0.0512236408000134	0.151655115319213
PREPL	chr2:44334393:G:A	LPS	B	0.0674958811104979	0.0432446692016095	0.0555244906218504
PREPL	chr2:44334393:G:A	LPS	CD4T	0.097504877241908	0.039617326371097	0.00692332516959634
PREPL	chr2:44334393:G:A	Tcruzi	NK	0.109174887134332	0.047249664179146	0.00554400173568067
PREPL	chr2:44334393:G:A	Tcruzi	CD8T	0.0956995157231712	0.0406688306738213	0.0093142438788156
PREPL	chr2:44334393:G:A	Tcruzi	monocyte	0.057607524205189	0.0488231221783098	0.112486153506569
PREPL	chr2:44334393:G:A	Tcruzi	B	0.0724572639251001	0.043722744822945	0.0423857481018898
PREPL	chr2:44334393:G:A	Tcruzi	CD4T	0.0998459031834069	0.0438716062638208	0.0121152307289014
PREPL	chr2:44379049:A:G	NI	NK	-0.104399124894792	0.0501206966378568	0.0154893174839351
PREPL	chr2:44379049:A:G	NI	CD8T	-0.152265163085547	0.0522938195042097	0.00124427648030023
PREPL	chr2:44379049:A:G	NI	monocyte	-0.0596334994245193	0.0604309491907834	0.15734173739095
PREPL	chr2:44379049:A:G	NI	B	-0.0847561959041224	0.0540090521973007	0.0545091079742347
PREPL	chr2:44379049:A:G	NI	CD4T	-0.194008867509478	0.0617793217869707	0.000459506229932294
PREPL	chr2:44379049:A:G	IAV	NK	-0.0996651529386962	0.0472778695166216	0.0132055504219925
PREPL	chr2:44379049:A:G	IAV	CD8T	-0.10156875044763	0.0438000517143486	0.00732058221437726
PREPL	chr2:44379049:A:G	IAV	monocyte	-0.0546840720213441	0.0528725265047355	0.143925806413733
PREPL	chr2:44379049:A:G	IAV	B	-0.0732262591276572	0.0480101775758237	0.0573214974544868
PREPL	chr2:44379049:A:G	IAV	CD4T	-0.156549620488511	0.0492552899808408	0.000555190386244964
PREPL	chr2:44379049:A:G	LPS	NK	-0.113630213829147	0.0502111491979896	0.00842377998557409
PREPL	chr2:44379049:A:G	LPS	CD8T	-0.124612649663418	0.0462496561694618	0.00270679515801531
PREPL	chr2:44379049:A:G	LPS	monocyte	-0.0693482629721961	0.0626806088768321	0.129133624062491
PREPL	chr2:44379049:A:G	LPS	B	-0.0811500016958211	0.0525069323126126	0.0583066729585162
PREPL	chr2:44379049:A:G	LPS	CD4T	-0.174192111434937	0.0525513595303455	0.000392479998642115
PREPL	chr2:44379049:A:G	Tcruzi	NK	-0.12387084095941	0.0545915408048338	0.00655859541183745
PREPL	chr2:44379049:A:G	Tcruzi	CD8T	-0.164229242046685	0.0547755501418737	0.000449713614520841
PREPL	chr2:44379049:A:G	Tcruzi	monocyte	-0.0820057662795136	0.0601091697819345	0.080446980678243
PREPL	chr2:44379049:A:G	Tcruzi	B	-0.0969500650621625	0.0532272971722586	0.0271282583644342
PREPL	chr2:44379049:A:G	Tcruzi	CD4T	-0.18154060840188	0.0574810289437555	0.000494220567598291
PREPL	chr2:44407227:C:T	NI	NK	-0.156035462684368	0.0955394882535485	0.0412186600845383
PREPL	chr2:44407227:C:T	NI	CD8T	-0.246835626015183	0.107904671383885	0.00761113374402012
PREPL	chr2:44407227:C:T	NI	monocyte	-0.148312718653734	0.113605389649742	0.090100013045208
PREPL	chr2:44407227:C:T	NI	B	-0.213393554559633	0.111330777729279	0.0174578865890329
PREPL	chr2:44407227:C:T	NI	CD4T	-0.294532107901488	0.123122736413125	0.00675328531143582
PREPL	chr2:44407227:C:T	IAV	NK	-0.137827346301083	0.08880334337854	0.0493679266597192
PREPL	chr2:44407227:C:T	IAV	CD8T	-0.149497496790386	0.0839407066933746	0.0271619463935247
PREPL	chr2:44407227:C:T	IAV	monocyte	-0.117416944132289	0.0997348803597179	0.11048312867289
PREPL	chr2:44407227:C:T	IAV	B	-0.154389957765604	0.0916759674981712	0.0359737804528789
PREPL	chr2:44407227:C:T	IAV	CD4T	-0.234103086501827	0.0977005947991982	0.00794560479683892
PREPL	chr2:44407227:C:T	LPS	NK	-0.155907369576359	0.094027790952427	0.0400215613670462
PREPL	chr2:44407227:C:T	LPS	CD8T	-0.177677328429721	0.0886045068579796	0.0185306053356477
PREPL	chr2:44407227:C:T	LPS	monocyte	-0.125470126806924	0.116460825568626	0.133993107103609
PREPL	chr2:44407227:C:T	LPS	B	-0.22665062621512	0.113219790356615	0.0126913360006754
PREPL	chr2:44407227:C:T	LPS	CD4T	-0.295320367435019	0.115516702517631	0.00510142098092448
PREPL	chr2:44407227:C:T	Tcruzi	NK	-0.154603791506948	0.0977432856219701	0.0476278050303185
PREPL	chr2:44407227:C:T	Tcruzi	CD8T	-0.227411469281893	0.101238621038833	0.00898866291387068
PREPL	chr2:44407227:C:T	Tcruzi	monocyte	-0.159068498997889	0.113933090712743	0.0732339974207846
PREPL	chr2:44407227:C:T	Tcruzi	B	-0.208212960604732	0.107875609623848	0.0159555224294891
PREPL	chr2:44407227:C:T	Tcruzi	CD4T	-0.288687330863827	0.118181302932128	0.00605652068457085
PREPL	chr2:44447012:T:C	NI	NK	0.0472330747468042	0.057004593754493	0.29094082973704
PREPL	chr2:44447012:T:C	NI	CD8T	0.0548340319825137	0.0610965670603203	0.276348801453021
PREPL	chr2:44447012:T:C	NI	monocyte	0.03441892069406	0.0617049955759706	0.3723821469434
PREPL	chr2:44447012:T:C	NI	B	0.036189953760353	0.0548919084410173	0.351321062304401
PREPL	chr2:44447012:T:C	NI	CD4T	0.0683192316233055	0.0741640754005687	0.264855286823678
PREPL	chr2:44447012:T:C	IAV	NK	0.039310756193833	0.0503632109116255	0.307739448710164
PREPL	chr2:44447012:T:C	IAV	CD8T	0.0333684948750614	0.0443470362371827	0.317687664174373
PREPL	chr2:44447012:T:C	IAV	monocyte	0.0258732636875312	0.0508128267625691	0.406014786366233
PREPL	chr2:44447012:T:C	IAV	B	0.0268802681729558	0.0459429169835391	0.375076519218772
PREPL	chr2:44447012:T:C	IAV	CD4T	0.0501268164374502	0.0575160618037948	0.288238684235788
PREPL	chr2:44447012:T:C	LPS	NK	0.0464261351338835	0.0558205575228461	0.287061496438774
PREPL	chr2:44447012:T:C	LPS	CD8T	0.0436140788259342	0.0512887230196289	0.285616583422502
PREPL	chr2:44447012:T:C	LPS	monocyte	0.0295390341852736	0.0612415622766252	0.403686123011135
PREPL	chr2:44447012:T:C	LPS	B	0.0419451803795085	0.0568583417625088	0.320357651079109
PREPL	chr2:44447012:T:C	LPS	CD4T	0.0647166795030559	0.0680504633042014	0.259588521921536
PREPL	chr2:44447012:T:C	Tcruzi	NK	0.04449793414419	0.0560964868412746	0.303029921922767
PREPL	chr2:44447012:T:C	Tcruzi	CD8T	0.0521008347445676	0.0584306772263686	0.276859771061974
PREPL	chr2:44447012:T:C	Tcruzi	monocyte	0.0295220506346679	0.0587933780739168	0.404260165569
PREPL	chr2:44447012:T:C	Tcruzi	B	0.033720578461728	0.0519400506219571	0.353044712849285
PREPL	chr2:44447012:T:C	Tcruzi	CD4T	0.071459104142971	0.074259791520027	0.255668994173449
PREX1	chr20:48538042:A:T	NI	NK	-0.00254431122094077	0.0368925681753959	0.632006133123309
PREX1	chr20:48538042:A:T	NI	CD8T	0.0238721677678714	0.0403504538377886	0.426864344606682
PREX1	chr20:48538042:A:T	NI	monocyte	0.0318300254935965	0.052849883214798	0.396958598242076
PREX1	chr20:48538042:A:T	NI	B	-0.0192409944871218	0.0481838692343574	0.514912814477533
PREX1	chr20:48538042:A:T	NI	CD4T	0.0364874322067992	0.0505732531625823	0.373806942538199
PREX1	chr20:48538042:A:T	IAV	NK	0.000490750567357461	0.0332498916763214	0.607490558950781
PREX1	chr20:48538042:A:T	IAV	CD8T	0.0149641119420259	0.0328946063679807	0.469814404305021
PREX1	chr20:48538042:A:T	IAV	monocyte	0.0217433612504574	0.0426986359970466	0.452592009492225
PREX1	chr20:48538042:A:T	IAV	B	-0.00782538592412881	0.036297411553465	0.577509964643475
PREX1	chr20:48538042:A:T	IAV	CD4T	0.0268180105083374	0.0415643618993331	0.409041202960945
PREX1	chr20:48538042:A:T	LPS	NK	-0.0001527639481825	0.036237335707819	0.60818100334979
PREX1	chr20:48538042:A:T	LPS	CD8T	0.0165028665556087	0.0351715454237858	0.461080410444786
PREX1	chr20:48538042:A:T	LPS	monocyte	0.028653449643476	0.051614706465576	0.425863751389849
PREX1	chr20:48538042:A:T	LPS	B	-0.0120385600085411	0.0419727334137248	0.550708885923874
PREX1	chr20:48538042:A:T	LPS	CD4T	0.0283050015248124	0.0433683578566933	0.404404572410421
PREX1	chr20:48538042:A:T	Tcruzi	NK	0.00156094745940423	0.0373837615609513	0.597231928430786
PREX1	chr20:48538042:A:T	Tcruzi	CD8T	0.0176040191927617	0.0368001267853193	0.461615788209234
PREX1	chr20:48538042:A:T	Tcruzi	monocyte	0.0318970256530126	0.0520221831894578	0.412323538137346
PREX1	chr20:48538042:A:T	Tcruzi	B	-0.0109408077303573	0.0407900427679057	0.559610192282323
PREX1	chr20:48538042:A:T	Tcruzi	CD4T	0.0280641265445397	0.0442456181963808	0.412259096368135
PREX1	chr20:48553180:A:G	NI	NK	0.049460156220565	0.0776616751156212	0.370692680338713
PREX1	chr20:48553180:A:G	NI	CD8T	0.0374421761343956	0.0672897734262464	0.411077966864245
PREX1	chr20:48553180:A:G	NI	monocyte	-0.0105494637818485	0.0756771635843852	0.552532896979866
PREX1	chr20:48553180:A:G	NI	B	0.0215445343650122	0.0656730001509516	0.488824489503097
PREX1	chr20:48553180:A:G	NI	CD4T	0.0351085481950291	0.0750044731138969	0.4358238906111
PREX1	chr20:48553180:A:G	IAV	NK	0.0552799682438937	0.08186569648113	0.347005460054625
PREX1	chr20:48553180:A:G	IAV	CD8T	0.0353493447153757	0.0596817850415645	0.391156384880107
PREX1	chr20:48553180:A:G	IAV	monocyte	-0.0141100900161166	0.0657557904570377	0.545764012313361
PREX1	chr20:48553180:A:G	IAV	B	0.0166599821517739	0.0560406079318699	0.498048307449522
PREX1	chr20:48553180:A:G	IAV	CD4T	0.0435887052573658	0.0720225873690457	0.394521439619191
PREX1	chr20:48553180:A:G	LPS	NK	0.0476455920521188	0.0752845642571211	0.37084230645072
PREX1	chr20:48553180:A:G	LPS	CD8T	0.0386367724476533	0.0643089041466589	0.388523526591914
PREX1	chr20:48553180:A:G	LPS	monocyte	-0.0182928006833944	0.077981629264855	0.529142792890183
PREX1	chr20:48553180:A:G	LPS	B	0.0262277213136352	0.0656522295063679	0.463090215405524
PREX1	chr20:48553180:A:G	LPS	CD4T	0.0380942973883769	0.0713744480182814	0.418067290597972
PREX1	chr20:48553180:A:G	Tcruzi	NK	0.0485089394838046	0.0782314331386111	0.376823862157828
PREX1	chr20:48553180:A:G	Tcruzi	CD8T	0.045266099903518	0.0717615373296439	0.381328828866866
PREX1	chr20:48553180:A:G	Tcruzi	monocyte	-0.022616598265287	0.0789802924017129	0.518515410589143
PREX1	chr20:48553180:A:G	Tcruzi	B	0.02280468908389	0.0633311865464225	0.477844762371563
PREX1	chr20:48553180:A:G	Tcruzi	CD4T	0.0289570965251882	0.0697491779727559	0.456679425528157
PREX1	chr20:48579315:A:T	NI	NK	-0.0158348251564767	0.0466252586281554	0.531285630390127
PREX1	chr20:48579315:A:T	NI	CD8T	-0.021862827640809	0.0515504096959574	0.504795513645089
PREX1	chr20:48579315:A:T	NI	monocyte	0.00540710593540883	0.0582732312655819	0.598686707044009
PREX1	chr20:48579315:A:T	NI	B	-0.00278066278964166	0.0490339530543181	0.617494045154919
PREX1	chr20:48579315:A:T	NI	CD4T	-0.022175571214202	0.0592676240401067	0.512233007602394
PREX1	chr20:48579315:A:T	IAV	NK	-0.0174052397804153	0.0446015253446426	0.514975819627205
PREX1	chr20:48579315:A:T	IAV	CD8T	-0.0149477742213841	0.0401094714884473	0.519413398416076
PREX1	chr20:48579315:A:T	IAV	monocyte	0.00687071990608783	0.0488887348427984	0.609611311834172
PREX1	chr20:48579315:A:T	IAV	B	-0.00738328113623428	0.0422781711563854	0.585231886218865
PREX1	chr20:48579315:A:T	IAV	CD4T	-0.0309793081671795	0.058390463119126	0.467294230822138
PREX1	chr20:48579315:A:T	LPS	NK	-0.0237252998791103	0.0516465888399098	0.484482299997811
PREX1	chr20:48579315:A:T	LPS	CD8T	-0.0250820606790017	0.050282547248614	0.470596501896865
PREX1	chr20:48579315:A:T	LPS	monocyte	0.00948674906447802	0.0587630515670169	0.589764003150185
PREX1	chr20:48579315:A:T	LPS	B	-0.00745865752303788	0.0477634028628062	0.584401177095137
PREX1	chr20:48579315:A:T	LPS	CD4T	-0.025950998786405	0.0570710027952748	0.489968127532934
PREX1	chr20:48579315:A:T	Tcruzi	NK	-0.020117327914529	0.0505673662048322	0.510372859639747
PREX1	chr20:48579315:A:T	Tcruzi	CD8T	-0.022225329456367	0.0506316692557428	0.497688511650935
PREX1	chr20:48579315:A:T	Tcruzi	monocyte	0.00457682224221008	0.0556534537526937	0.620993113724525
PREX1	chr20:48579315:A:T	Tcruzi	B	-0.00552577276680061	0.0463459570595454	0.598824053432442
PREX1	chr20:48579315:A:T	Tcruzi	CD4T	-0.023436262749859	0.0568590924763364	0.507512010658969
PREX1	chr20:48588786:C:T	NI	NK	0.00171974139003896	0.0198869836393369	0.73029446007736
PREX1	chr20:48588786:C:T	NI	CD8T	0.00184644172634108	0.019553014032803	0.73126534552215
PREX1	chr20:48588786:C:T	NI	monocyte	-0.000375813049548253	0.0294064414239516	0.698475216538825
PREX1	chr20:48588786:C:T	NI	B	0.00538363342764579	0.0229281058736671	0.686658695646406
PREX1	chr20:48588786:C:T	NI	CD4T	-0.00462230949874343	0.0235120076029331	0.692055677407888
PREX1	chr20:48588786:C:T	IAV	NK	0.00184909806709394	0.0182863147190384	0.726323039508474
PREX1	chr20:48588786:C:T	IAV	CD8T	0.00679772739839957	0.0212415553494538	0.667400236667068
PREX1	chr20:48588786:C:T	IAV	monocyte	0.00524834604043722	0.0219626863545858	0.681302649901639
PREX1	chr20:48588786:C:T	IAV	B	0.00445045320003785	0.0197783337590576	0.689223305536511
PREX1	chr20:48588786:C:T	IAV	CD4T	-0.00565581811272588	0.0212384590032836	0.684831638494136
PREX1	chr20:48588786:C:T	LPS	NK	0.00257919045586847	0.0201567147167647	0.706335447555797
PREX1	chr20:48588786:C:T	LPS	CD8T	0.000866090244116426	0.0187931011801603	0.729004871318222
PREX1	chr20:48588786:C:T	LPS	monocyte	0.0260843784041187	0.0433385769646832	0.494894834776702
PREX1	chr20:48588786:C:T	LPS	B	0.0107699014588802	0.0256106588031877	0.618893230396933
PREX1	chr20:48588786:C:T	LPS	CD4T	-0.0020126727539953	0.0208465585416261	0.718662833861684
PREX1	chr20:48588786:C:T	Tcruzi	NK	-0.00210987234539875	0.0215671440720725	0.732872036159082
PREX1	chr20:48588786:C:T	Tcruzi	CD8T	0.000575948738845455	0.0190209354626831	0.744689013416985
PREX1	chr20:48588786:C:T	Tcruzi	monocyte	0.00909419101484093	0.0265163560023321	0.646021507797828
PREX1	chr20:48588786:C:T	Tcruzi	B	0.00789705631988549	0.0235930057896209	0.656819931630186
PREX1	chr20:48588786:C:T	Tcruzi	CD4T	-0.00373254303601178	0.0216003272321141	0.707031042567188
PREX1	chr20:48591106:T:C	NI	NK	-0.0145497064949071	0.0283955554370839	0.508798744099561
PREX1	chr20:48591106:T:C	NI	CD8T	-0.0188874664770866	0.0296067076409849	0.47123351151879
PREX1	chr20:48591106:T:C	NI	monocyte	-0.0291422817638475	0.0418391982100598	0.391564973331037
PREX1	chr20:48591106:T:C	NI	B	-0.00541566513773229	0.0281446634564649	0.612290961744755
PREX1	chr20:48591106:T:C	NI	CD4T	-0.0192743630556077	0.0323502443959026	0.478942577319145
PREX1	chr20:48591106:T:C	IAV	NK	-0.0170190269322778	0.0289491802688229	0.48228917564952
PREX1	chr20:48591106:T:C	IAV	CD8T	-0.0137879793326256	0.0253122912605458	0.495553960614043
PREX1	chr20:48591106:T:C	IAV	monocyte	-0.00427970663008506	0.0271640339811423	0.619510057036656
PREX1	chr20:48591106:T:C	IAV	B	0.00298666588338256	0.0258816603413859	0.672170533686628
PREX1	chr20:48591106:T:C	IAV	CD4T	-0.00729723350811905	0.0254220116715028	0.575938984949181
PREX1	chr20:48591106:T:C	LPS	NK	-0.00745722931801074	0.0260172381765	0.568534988610709
PREX1	chr20:48591106:T:C	LPS	CD8T	-0.0153302830049871	0.0270569000092479	0.485307457969228
PREX1	chr20:48591106:T:C	LPS	monocyte	-0.0032185034737699	0.0321699017502285	0.623830344249961
PREX1	chr20:48591106:T:C	LPS	B	-0.000436283220072516	0.0269910171006201	0.656953010831568
PREX1	chr20:48591106:T:C	LPS	CD4T	-0.0179667473834547	0.0297988911199026	0.481495962670814
PREX1	chr20:48591106:T:C	Tcruzi	NK	-0.0187654231723041	0.0322066995880994	0.47812058971087
PREX1	chr20:48591106:T:C	Tcruzi	CD8T	-0.0249880112527927	0.0345430686306003	0.43122030505129
PREX1	chr20:48591106:T:C	Tcruzi	monocyte	-0.0156055339524978	0.0334709921933231	0.520271924024229
PREX1	chr20:48591106:T:C	Tcruzi	B	-0.00755229046814878	0.0273937459207825	0.58377105725525
PREX1	chr20:48591106:T:C	Tcruzi	CD4T	-0.0191742853911431	0.0309664079603359	0.474812930904974
PREX1	chr20:48677177:C:T	NI	NK	-0.0730257586948985	0.0676972895683409	0.187968252254447
PREX1	chr20:48677177:C:T	NI	CD8T	-0.0344540614336921	0.0473184650473921	0.302472873325881
PREX1	chr20:48677177:C:T	NI	monocyte	0.0365832325548984	0.0614856009574175	0.346549907924686
PREX1	chr20:48677177:C:T	NI	B	-0.0526616252988043	0.0598957745500921	0.251211260813543
PREX1	chr20:48677177:C:T	NI	CD4T	-0.00437984015700084	0.0507711852537057	0.512142589206395
PREX1	chr20:48677177:C:T	IAV	NK	-0.0507409912177453	0.0526278228810421	0.224933539169586
PREX1	chr20:48677177:C:T	IAV	CD8T	-0.0368259254260214	0.0455392970183258	0.269047042590039
PREX1	chr20:48677177:C:T	IAV	monocyte	0.0214583236141415	0.0519553933279399	0.423252114368735
PREX1	chr20:48677177:C:T	IAV	B	-0.0530685687392847	0.0563424807865817	0.229314394522684
PREX1	chr20:48677177:C:T	IAV	CD4T	-0.024845558725218	0.0453875358199376	0.3621265230887
PREX1	chr20:48677177:C:T	LPS	NK	-0.0757160738827076	0.0680183721104802	0.174639357830586
PREX1	chr20:48677177:C:T	LPS	CD8T	-0.0382194432460222	0.0469970293639409	0.266026337906867
PREX1	chr20:48677177:C:T	LPS	monocyte	-0.00724964012241371	0.0569071413006502	0.511908089115184
PREX1	chr20:48677177:C:T	LPS	B	-0.0699559978884876	0.065479666796692	0.192037170424641
PREX1	chr20:48677177:C:T	LPS	CD4T	-0.0192252414818228	0.0455844146195434	0.399031036280869
PREX1	chr20:48677177:C:T	Tcruzi	NK	-0.0625174346165788	0.0630233545565275	0.212916181309505
PREX1	chr20:48677177:C:T	Tcruzi	CD8T	-0.028216856567953	0.0455826764291624	0.333576572465364
PREX1	chr20:48677177:C:T	Tcruzi	monocyte	0.0330965840203932	0.0600212323609973	0.37180969331617
PREX1	chr20:48677177:C:T	Tcruzi	B	-0.0567958624720879	0.0603293737586127	0.230391911545033
PREX1	chr20:48677177:C:T	Tcruzi	CD4T	-0.0137185334178372	0.0477008531912982	0.447255282817537
PREX1	chr20:48733705:C:T	NI	NK	0.00238482508081131	0.0589385606069805	0.62595490809472
PREX1	chr20:48733705:C:T	NI	CD8T	-0.00505648248080327	0.0683901626951783	0.619217956172277
PREX1	chr20:48733705:C:T	NI	monocyte	0.00592809234625203	0.0789205567441867	0.591716942476289
PREX1	chr20:48733705:C:T	NI	B	-0.00310134488846031	0.0655004821304228	0.626039364924146
PREX1	chr20:48733705:C:T	NI	CD4T	0.00203629111749299	0.082455021161172	0.621858457093814
PREX1	chr20:48733705:C:T	IAV	NK	0.00332967550639607	0.0545632658573341	0.619922441899389
PREX1	chr20:48733705:C:T	IAV	CD8T	6.87506865004854e-05	0.0504753780684066	0.636393073570765
PREX1	chr20:48733705:C:T	IAV	monocyte	0.00578195832930816	0.064832225849308	0.61009051354111
PREX1	chr20:48733705:C:T	IAV	B	-0.00261286033707124	0.05604517361217	0.626148201983417
PREX1	chr20:48733705:C:T	IAV	CD4T	0.00351979787234225	0.0698114858225185	0.622729475793995
PREX1	chr20:48733705:C:T	LPS	NK	0.00711866971188628	0.0604202408612123	0.598338471512696
PREX1	chr20:48733705:C:T	LPS	CD8T	0.00191188706088394	0.0583875559175803	0.622051921774115
PREX1	chr20:48733705:C:T	LPS	monocyte	0.0102881298842936	0.0790833956404844	0.584169055708947
PREX1	chr20:48733705:C:T	LPS	B	-5.22218862590165e-06	0.0644957722118669	0.631124776428098
PREX1	chr20:48733705:C:T	LPS	CD4T	0.00775133859227476	0.0775699811489253	0.603307808510263
PREX1	chr20:48733705:C:T	Tcruzi	NK	0.00277916100138551	0.0608973241647793	0.622852715727175
PREX1	chr20:48733705:C:T	Tcruzi	CD8T	-0.00313052975136561	0.0653266174959202	0.624733478831255
PREX1	chr20:48733705:C:T	Tcruzi	monocyte	0.00992113907085375	0.0768769347801502	0.593944124859113
PREX1	chr20:48733705:C:T	Tcruzi	B	-0.000651989617685897	0.0617680055738803	0.634445096688664
PREX1	chr20:48733705:C:T	Tcruzi	CD4T	0.00278498002832816	0.0777755979086036	0.625346547728281
PREX1	chr20:48743414:G:A	NI	NK	0.110525969147082	0.0936304282216021	0.111760678305112
PREX1	chr20:48743414:G:A	NI	CD8T	0.228634994962839	0.0914111177411427	0.00566013038370499
PREX1	chr20:48743414:G:A	NI	monocyte	0.00368927642622441	0.114447936036904	0.474552084220319
PREX1	chr20:48743414:G:A	NI	B	0.163134630532126	0.104393127073744	0.0531210004930913
PREX1	chr20:48743414:G:A	NI	CD4T	0.419070847970652	0.119122696963465	0.00011828279544386
PREX1	chr20:48743414:G:A	IAV	NK	0.0937693153101139	0.0856621673022621	0.129325801393324
PREX1	chr20:48743414:G:A	IAV	CD8T	0.142385428982481	0.0817821355444104	0.0350729475712939
PREX1	chr20:48743414:G:A	IAV	monocyte	0.0176432556069101	0.0986980409200078	0.419935060370399
PREX1	chr20:48743414:G:A	IAV	B	0.17713819583935	0.0954842667243561	0.0214342772186493
PREX1	chr20:48743414:G:A	IAV	CD4T	0.333363640970923	0.100171078332837	0.000181327539366229
PREX1	chr20:48743414:G:A	LPS	NK	0.106598969247201	0.0919048623691352	0.116797009386737
PREX1	chr20:48743414:G:A	LPS	CD8T	0.17409473581767	0.0855825673173225	0.0202736045092401
PREX1	chr20:48743414:G:A	LPS	monocyte	0.0164072876254028	0.114379168185491	0.434412694123518
PREX1	chr20:48743414:G:A	LPS	B	0.183032277068054	0.0995499634041205	0.0272684906779777
PREX1	chr20:48743414:G:A	LPS	CD4T	0.366441422082179	0.101524709719824	0.00013282275362572
PREX1	chr20:48743414:G:A	Tcruzi	NK	0.108754319189178	0.0973988969919415	0.124068171955572
PREX1	chr20:48743414:G:A	Tcruzi	CD8T	0.212649211901044	0.0886400364426024	0.00796542605995941
PREX1	chr20:48743414:G:A	Tcruzi	monocyte	-0.0124094128470278	0.11275543814837	0.469676678929983
PREX1	chr20:48743414:G:A	Tcruzi	B	0.175342376574606	0.100261247806726	0.0324993959879035
PREX1	chr20:48743414:G:A	Tcruzi	CD4T	0.353184985933831	0.102510059822177	0.000198286540899816
PREX1	chr20:48747454:C:A	NI	NK	0.00514902052739926	0.0482107778714586	0.461401178842255
PREX1	chr20:48747454:C:A	NI	CD8T	0.00630933529821107	0.0400421382356536	0.441085953492795
PREX1	chr20:48747454:C:A	NI	monocyte	-0.176158888759562	0.0510227303917354	0.000207036354948342
PREX1	chr20:48747454:C:A	NI	B	0.0506469221722994	0.0519097217178032	0.163376869731196
PREX1	chr20:48747454:C:A	NI	CD4T	-0.0525247513321076	0.0409715045352419	0.100594548604399
PREX1	chr20:48747454:C:A	IAV	NK	-0.0605705162855829	0.0447032967488422	0.0845991868971059
PREX1	chr20:48747454:C:A	IAV	CD8T	0.0565876155586311	0.0507526160911089	0.128146931709264
PREX1	chr20:48747454:C:A	IAV	monocyte	0.012604035758369	0.0477989425785886	0.400157082330651
PREX1	chr20:48747454:C:A	IAV	B	0.0370501123695862	0.0457547256687982	0.207553182042861
PREX1	chr20:48747454:C:A	IAV	CD4T	-0.0226772664745861	0.0387335980233712	0.277728243196813
PREX1	chr20:48747454:C:A	LPS	NK	0.020008911253187	0.0464078945007081	0.336591766668006
PREX1	chr20:48747454:C:A	LPS	CD8T	0.00378551990318817	0.0456967868557431	0.470705978555919
PREX1	chr20:48747454:C:A	LPS	monocyte	0.103418412527713	0.051138801510925	0.0211357635172888
PREX1	chr20:48747454:C:A	LPS	B	0.0974034696315853	0.045063364121389	0.0144899875043222
PREX1	chr20:48747454:C:A	LPS	CD4T	-0.0820748824373882	0.0358871197359862	0.0114751258008312
PREX1	chr20:48747454:C:A	Tcruzi	NK	-0.0503932695002591	0.0548886015395871	0.177692045594354
PREX1	chr20:48747454:C:A	Tcruzi	CD8T	-0.0104243908250126	0.041188623249216	0.398739509649582
PREX1	chr20:48747454:C:A	Tcruzi	monocyte	-0.067300046069919	0.0487555058436678	0.0837111080106423
PREX1	chr20:48747454:C:A	Tcruzi	B	0.049634350913697	0.0498037680822005	0.158034707345073
PREX1	chr20:48747454:C:A	Tcruzi	CD4T	-0.0881747232771207	0.0413468463048825	0.0159740183076541
PREX1	chr20:48800744:T:G	NI	NK	0.0326962874979901	0.0667962817866424	0.425440095640809
PREX1	chr20:48800744:T:G	NI	CD8T	0.0345183644941054	0.0680980192626928	0.421206161843886
PREX1	chr20:48800744:T:G	NI	monocyte	-0.0410503193407127	0.0882600318037458	0.427425437402662
PREX1	chr20:48800744:T:G	NI	B	0.0141298190325801	0.0673706680690424	0.523837672975035
PREX1	chr20:48800744:T:G	NI	CD4T	0.0436447473794858	0.0810141727229536	0.406262820880838
PREX1	chr20:48800744:T:G	IAV	NK	0.0276998698650529	0.0602325058653916	0.4362136325613
PREX1	chr20:48800744:T:G	IAV	CD8T	0.0250650135305759	0.0548107725823414	0.434779012107854
PREX1	chr20:48800744:T:G	IAV	monocyte	-0.0290067684815221	0.071414565315859	0.464624395228661
PREX1	chr20:48800744:T:G	IAV	B	0.00690266395266596	0.0573187864814049	0.550603195949101
PREX1	chr20:48800744:T:G	IAV	CD4T	0.0435231002253075	0.0736426859489111	0.393231803568716
PREX1	chr20:48800744:T:G	LPS	NK	0.0489729928779454	0.0797954164946699	0.370388089564633
PREX1	chr20:48800744:T:G	LPS	CD8T	0.0293431821875579	0.0608701843585039	0.424441046893432
PREX1	chr20:48800744:T:G	LPS	monocyte	-0.0513457513311744	0.0962039408229175	0.405563438884738
PREX1	chr20:48800744:T:G	LPS	B	0.00675037955072491	0.064610294412634	0.551605934232636
PREX1	chr20:48800744:T:G	LPS	CD4T	0.043349665880697	0.0765932424216754	0.400269072099576
PREX1	chr20:48800744:T:G	Tcruzi	NK	0.0402180413246496	0.0739111749063907	0.402916702170061
PREX1	chr20:48800744:T:G	Tcruzi	CD8T	0.0444371700940634	0.072891488343009	0.38279388948456
PREX1	chr20:48800744:T:G	Tcruzi	monocyte	-0.0492583604003965	0.0924325048963107	0.414067022409645
PREX1	chr20:48800744:T:G	Tcruzi	B	0.0157001470343816	0.0644476205800533	0.512850302926925
PREX1	chr20:48800744:T:G	Tcruzi	CD4T	0.0405503803165285	0.0760626308175135	0.4129000799395
PREX1	chr20:48811546:G:A	NI	NK	-0.0233456991818313	0.0520805253640348	0.38180723600046
PREX1	chr20:48811546:G:A	NI	CD8T	-0.0118050871412704	0.0461391462947551	0.452622000440694
PREX1	chr20:48811546:G:A	NI	monocyte	0.0334233705983062	0.0616429687119016	0.351193691855676
PREX1	chr20:48811546:G:A	NI	B	-0.0703605062148039	0.0644704682062013	0.180426295234408
PREX1	chr20:48811546:G:A	NI	CD4T	0.019435575761089	0.0511993440335747	0.411674156818305
PREX1	chr20:48811546:G:A	IAV	NK	-0.00723861005693905	0.0467305968574647	0.478300213989625
PREX1	chr20:48811546:G:A	IAV	CD8T	-0.0125991326741693	0.0458410059543398	0.439308769038347
PREX1	chr20:48811546:G:A	IAV	monocyte	-0.0507669120168844	0.0591094656542917	0.244304450425424
PREX1	chr20:48811546:G:A	IAV	B	-0.0762128923186919	0.0628014074164273	0.150596680774705
PREX1	chr20:48811546:G:A	IAV	CD4T	-0.021023857643489	0.0462868611872083	0.381614641859131
PREX1	chr20:48811546:G:A	LPS	NK	-0.0197783892597069	0.0500049392050134	0.393500587838464
PREX1	chr20:48811546:G:A	LPS	CD8T	0.00997444413561639	0.0480902191864502	0.484006157542333
PREX1	chr20:48811546:G:A	LPS	monocyte	-0.0852179883307136	0.073734467223672	0.15195200516592
PREX1	chr20:48811546:G:A	LPS	B	-0.107256657137216	0.0752580870096472	0.117335720139272
PREX1	chr20:48811546:G:A	LPS	CD4T	-0.00285894590058437	0.0444639927370165	0.517168339875413
PREX1	chr20:48811546:G:A	Tcruzi	NK	-0.00538303137278878	0.0541478288732464	0.500744914220948
PREX1	chr20:48811546:G:A	Tcruzi	CD8T	-0.00252008141599165	0.0458684215795826	0.522072099416984
PREX1	chr20:48811546:G:A	Tcruzi	monocyte	0.0285966970861875	0.0615833859781251	0.388781680728326
PREX1	chr20:48811546:G:A	Tcruzi	B	-0.0636074228253337	0.0603373944641072	0.188681335177509
PREX1	chr20:48811546:G:A	Tcruzi	CD4T	0.0325187984168223	0.0532861215774188	0.334391551326488
PREX1	chr20:48824319:G:T	NI	NK	-0.065609619404688	0.0620934929639519	0.143897227531681
PREX1	chr20:48824319:G:T	NI	CD8T	-0.0603481178281181	0.0516637917999472	0.120764249200197
PREX1	chr20:48824319:G:T	NI	monocyte	0.0868182725850662	0.0614044195067781	0.0800221149384064
PREX1	chr20:48824319:G:T	NI	B	0.0340120169271877	0.0674845397700719	0.307768020586775
PREX1	chr20:48824319:G:T	NI	CD4T	-0.0984529748570523	0.0533600030691504	0.0323361824129527
PREX1	chr20:48824319:G:T	IAV	NK	-0.0342757871256474	0.055704490124588	0.268332329307757
PREX1	chr20:48824319:G:T	IAV	CD8T	0.0101907266172251	0.061361466608696	0.439254354697307
PREX1	chr20:48824319:G:T	IAV	monocyte	0.307644411001224	0.063570580783787	0.000169290463459993
PREX1	chr20:48824319:G:T	IAV	B	0.0190014575009448	0.0595581170705735	0.374061060486984
PREX1	chr20:48824319:G:T	IAV	CD4T	-0.0462138004768986	0.0503541158258131	0.178762012645038
PREX1	chr20:48824319:G:T	LPS	NK	-0.0760838269365835	0.059869288575433	0.0999690513500914
PREX1	chr20:48824319:G:T	LPS	CD8T	-0.0592434719939415	0.0589860584139455	0.155540525876194
PREX1	chr20:48824319:G:T	LPS	monocyte	0.471224619450905	0.064444301920329	3.0688357404133e-14
PREX1	chr20:48824319:G:T	LPS	B	0.00840964355734233	0.0561857726975125	0.44003500863082
PREX1	chr20:48824319:G:T	LPS	CD4T	-0.0953071972608526	0.0463099209039434	0.0194994266845476
PREX1	chr20:48824319:G:T	Tcruzi	NK	-0.0540976408828728	0.0695629527125701	0.21608422049395
PREX1	chr20:48824319:G:T	Tcruzi	CD8T	-0.00643854112467822	0.0545950400428898	0.448382923183709
PREX1	chr20:48824319:G:T	Tcruzi	monocyte	0.206894043142668	0.0620695025754953	0.000652339708871892
PREX1	chr20:48824319:G:T	Tcruzi	B	0.0061523987921308	0.0647875005630336	0.461074172617206
PREX1	chr20:48824319:G:T	Tcruzi	CD4T	-0.0837004362865929	0.0532429865510391	0.0576598852213585
PREX1	chr20:48845116:C:T	NI	NK	-0.0241230814507819	0.0456466031418131	0.284141395058871
PREX1	chr20:48845116:C:T	NI	CD8T	-0.029962554749346	0.0425551923993416	0.233786350877701
PREX1	chr20:48845116:C:T	NI	monocyte	-0.1446681022873	0.0641858643259741	0.0130986658255197
PREX1	chr20:48845116:C:T	NI	B	-0.0457099524699636	0.0515726908846716	0.182196479953702
PREX1	chr20:48845116:C:T	NI	CD4T	-0.0717433854375704	0.0477272940154292	0.0665177074083032
PREX1	chr20:48845116:C:T	IAV	NK	-0.0542707232331485	0.0444116048258081	0.100238261121412
PREX1	chr20:48845116:C:T	IAV	CD8T	-0.0110401975825888	0.0419173316074327	0.363242582237427
PREX1	chr20:48845116:C:T	IAV	monocyte	-0.12039046203194	0.0591557887100904	0.0180438272483322
PREX1	chr20:48845116:C:T	IAV	B	-0.0243377788612536	0.0434600356421378	0.279548637963815
PREX1	chr20:48845116:C:T	IAV	CD4T	-0.0579925252013295	0.0421941195035315	0.0849091194564758
PREX1	chr20:48845116:C:T	LPS	NK	-0.0406625465514066	0.044730812969926	0.175758652702159
PREX1	chr20:48845116:C:T	LPS	CD8T	-0.0363527591701653	0.041392823424889	0.182197967075282
PREX1	chr20:48845116:C:T	LPS	monocyte	-0.108397115028205	0.0579939452306244	0.0310311956951361
PREX1	chr20:48845116:C:T	LPS	B	-0.00782749888923048	0.0481681886201838	0.415206851633203
PREX1	chr20:48845116:C:T	LPS	CD4T	-0.0666782027751827	0.0429018827455375	0.0621711273024436
PREX1	chr20:48845116:C:T	Tcruzi	NK	-0.0648351192217722	0.0534966520444052	0.095778732213142
PREX1	chr20:48845116:C:T	Tcruzi	CD8T	-0.0375213480028623	0.0417491006740016	0.180767746243846
PREX1	chr20:48845116:C:T	Tcruzi	monocyte	-0.135140924582149	0.0624135058382131	0.0168253430266823
PREX1	chr20:48845116:C:T	Tcruzi	B	-0.0248812114879636	0.0473204784254991	0.290064147740739
PREX1	chr20:48845116:C:T	Tcruzi	CD4T	-0.0614992159210187	0.0449566446364315	0.0868320072909317
PREX1	chr20:48882818:T:C	NI	NK	0.00484793428675413	0.0414332947378796	0.612389432709351
PREX1	chr20:48882818:T:C	NI	CD8T	0.0104362608201105	0.0441385489707974	0.576843886992698
PREX1	chr20:48882818:T:C	NI	monocyte	0.0181486361438015	0.0576212907063697	0.524109369348027
PREX1	chr20:48882818:T:C	NI	B	0.00915269817792369	0.0469787682533084	0.587116950894221
PREX1	chr20:48882818:T:C	NI	CD4T	0.014901060021191	0.052755686622073	0.55345793652329
PREX1	chr20:48882818:T:C	IAV	NK	0.000499179569996495	0.038776235271243	0.639160207824797
PREX1	chr20:48882818:T:C	IAV	CD8T	0.00707530804977128	0.0356865945396759	0.587498227100378
PREX1	chr20:48882818:T:C	IAV	monocyte	0.027349513111097	0.0594051361167516	0.494304082136268
PREX1	chr20:48882818:T:C	IAV	B	0.0195599013013268	0.0470828541180152	0.517640896092679
PREX1	chr20:48882818:T:C	IAV	CD4T	0.0181774436702147	0.0473533174687769	0.531725225708931
PREX1	chr20:48882818:T:C	LPS	NK	0.00629574495978404	0.0415894308924535	0.595322963353592
PREX1	chr20:48882818:T:C	LPS	CD8T	0.0123915084114959	0.0410402459436844	0.550916130346341
PREX1	chr20:48882818:T:C	LPS	monocyte	0.0270043127473668	0.0627537816868426	0.495580545688228
PREX1	chr20:48882818:T:C	LPS	B	0.0126267585045812	0.0467244819543936	0.559231397747753
PREX1	chr20:48882818:T:C	LPS	CD4T	0.0201225208292171	0.0512443679235398	0.522893333607535
PREX1	chr20:48882818:T:C	Tcruzi	NK	0.00408563854122034	0.042970817851376	0.616220101966728
PREX1	chr20:48882818:T:C	Tcruzi	CD8T	0.00521820941952265	0.0425122136268377	0.605367614179393
PREX1	chr20:48882818:T:C	Tcruzi	monocyte	0.015143074106359	0.0544535585407168	0.556000891679251
PREX1	chr20:48882818:T:C	Tcruzi	B	0.0105595710267833	0.0448364588880787	0.574177067810873
PREX1	chr20:48882818:T:C	Tcruzi	CD4T	0.018104373023659	0.0510224046453541	0.539900894767856
PRF1	chr10:70498816:T:C	NI	NK	0.00210590972447105	0.0350538474758008	0.668639023326685
PRF1	chr10:70498816:T:C	NI	CD8T	-0.00610092824778815	0.0382847853586111	0.635002368861837
PRF1	chr10:70498816:T:C	NI	monocyte	-0.000882217079574844	0.0551970443187922	0.64228903320454
PRF1	chr10:70498816:T:C	NI	B	0.00670409089539797	0.0448794234015733	0.640675283121116
PRF1	chr10:70498816:T:C	NI	CD4T	0.000638628686877569	0.049955021148283	0.66854884949559
PRF1	chr10:70498816:T:C	IAV	NK	-0.000633073145297966	0.0305601817484372	0.671690120658728
PRF1	chr10:70498816:T:C	IAV	CD8T	-0.00161887248626401	0.0291271224600955	0.6619929720386
PRF1	chr10:70498816:T:C	IAV	monocyte	0.00790679865981097	0.0557709052804863	0.64073282631779
PRF1	chr10:70498816:T:C	IAV	B	0.00330456059419249	0.0377123650034661	0.656944430459289
PRF1	chr10:70498816:T:C	IAV	CD4T	0.000918188236482294	0.0414196010835688	0.676166919209055
PRF1	chr10:70498816:T:C	LPS	NK	-0.00455382936489628	0.0340142445255868	0.635924486006283
PRF1	chr10:70498816:T:C	LPS	CD8T	-0.00479592242744463	0.0328178604585626	0.632351596933303
PRF1	chr10:70498816:T:C	LPS	monocyte	-0.0004708609750523	0.0553989752084811	0.660896587732647
PRF1	chr10:70498816:T:C	LPS	B	0.00756713026635017	0.0451997726508085	0.630219514567261
PRF1	chr10:70498816:T:C	LPS	CD4T	0.00490716863861689	0.0467018396367781	0.649351204434956
PRF1	chr10:70498816:T:C	Tcruzi	NK	0.00300377291152973	0.0371931709413139	0.661398835583851
PRF1	chr10:70498816:T:C	Tcruzi	CD8T	-0.00376446596318898	0.0364701198606257	0.648004163541335
PRF1	chr10:70498816:T:C	Tcruzi	monocyte	0.00162570014425996	0.0520653128218728	0.664884044147113
PRF1	chr10:70498816:T:C	Tcruzi	B	0.0047828980518816	0.0418760467091643	0.647868878651382
PRF1	chr10:70498816:T:C	Tcruzi	CD4T	-0.000151810338475288	0.0464913947376474	0.67561503339192
PRF1	chr10:70501372:T:C	NI	NK	0.122296331393943	0.057640680146623	0.0129878215372826
PRF1	chr10:70501372:T:C	NI	CD8T	0.129381453449397	0.0527249602318935	0.00741245550394434
PRF1	chr10:70501372:T:C	NI	monocyte	0.0460851052268506	0.0909005451713423	0.290169368351977
PRF1	chr10:70501372:T:C	NI	B	0.00845389815913367	0.0814987970493356	0.428891580262091
PRF1	chr10:70501372:T:C	NI	CD4T	0.157024020146426	0.0768957835435398	0.0160368463215892
PRF1	chr10:70501372:T:C	IAV	NK	0.105829959407982	0.0458495298179859	0.0091272260299201
PRF1	chr10:70501372:T:C	IAV	CD8T	0.152510846576801	0.0592028664608684	0.000917630667231137
PRF1	chr10:70501372:T:C	IAV	monocyte	0.062124114649599	0.0795549534236511	0.205569525727186
PRF1	chr10:70501372:T:C	IAV	B	0.0236780433482419	0.0705383023779504	0.344446078533882
PRF1	chr10:70501372:T:C	IAV	CD4T	0.116488640368284	0.0621101433971529	0.0295106991121995
PRF1	chr10:70501372:T:C	LPS	NK	0.144246401633083	0.0547581991808054	0.00198438543055149
PRF1	chr10:70501372:T:C	LPS	CD8T	0.101333024859894	0.0469802739701516	0.0177595498665907
PRF1	chr10:70501372:T:C	LPS	monocyte	0.107955054166272	0.0980625466617719	0.120884926663687
PRF1	chr10:70501372:T:C	LPS	B	0.0174345985570747	0.0799118939826476	0.385654092470568
PRF1	chr10:70501372:T:C	LPS	CD4T	0.129464831036464	0.067230471665679	0.0260999234354366
PRF1	chr10:70501372:T:C	Tcruzi	NK	0.137224576220886	0.0656468927081565	0.0110616200129612
PRF1	chr10:70501372:T:C	Tcruzi	CD8T	0.138014067514884	0.0535720686885847	0.00398455029517877
PRF1	chr10:70501372:T:C	Tcruzi	monocyte	0.0782158329770912	0.088139786324745	0.1786726966362
PRF1	chr10:70501372:T:C	Tcruzi	B	0.0124817225382191	0.0768917121789802	0.407120486292358
PRF1	chr10:70501372:T:C	Tcruzi	CD4T	0.153627473914981	0.0728556716830958	0.0128574844675824
PRF1	chr10:70523774:A:G	NI	NK	0.0577785367709581	0.0303397294569228	0.0224101745531419
PRF1	chr10:70523774:A:G	NI	CD8T	0.0530941656099807	0.0264381485014146	0.0244557663815086
PRF1	chr10:70523774:A:G	NI	monocyte	-0.0153689624679752	0.0452920895587917	0.383284252725345
PRF1	chr10:70523774:A:G	NI	B	0.0264097439852652	0.0381601732338388	0.235651465400036
PRF1	chr10:70523774:A:G	NI	CD4T	0.0272444404971458	0.0376856688515917	0.224157078840291
PRF1	chr10:70523774:A:G	IAV	NK	0.046493022946036	0.0231573635995389	0.0221051233505381
PRF1	chr10:70523774:A:G	IAV	CD8T	0.065693784156453	0.0289744467007364	0.00911778045120848
PRF1	chr10:70523774:A:G	IAV	monocyte	-0.0113110339632401	0.0397587251618567	0.403956332921457
PRF1	chr10:70523774:A:G	IAV	B	0.022098242964196	0.0343092199098502	0.248378163579927
PRF1	chr10:70523774:A:G	IAV	CD4T	0.0427360917537928	0.0307421030284073	0.0796632957208447
PRF1	chr10:70523774:A:G	LPS	NK	0.04450678405909	0.0246321667249737	0.0362304950759501
PRF1	chr10:70523774:A:G	LPS	CD8T	0.048795080507521	0.0235932597354496	0.0208233379603477
PRF1	chr10:70523774:A:G	LPS	monocyte	-0.0111874387081831	0.0460312484705112	0.418348944710947
PRF1	chr10:70523774:A:G	LPS	B	0.0185040462037228	0.0378211189182434	0.298381885931986
PRF1	chr10:70523774:A:G	LPS	CD4T	0.0328777207969095	0.0328652681874722	0.156478036209038
PRF1	chr10:70523774:A:G	Tcruzi	NK	0.0534845323869051	0.0324601390122339	0.0416819066599569
PRF1	chr10:70523774:A:G	Tcruzi	CD8T	0.0594650509277709	0.0276233040145324	0.0159209581569881
PRF1	chr10:70523774:A:G	Tcruzi	monocyte	-0.0349305420521716	0.0483501281780238	0.246573754236613
PRF1	chr10:70523774:A:G	Tcruzi	B	0.0227641408619446	0.0363653396100435	0.255953077594878
PRF1	chr10:70523774:A:G	Tcruzi	CD4T	0.0326204773611433	0.0349408045299629	0.170155923454917
PRF1	chr10:70580111:T:C	NI	NK	0.00456759999574143	0.0297721854693306	0.646594477205457
PRF1	chr10:70580111:T:C	NI	CD8T	0.00292199686393089	0.0312734725546219	0.663535177594524
PRF1	chr10:70580111:T:C	NI	monocyte	0.0177086053677613	0.0531390053560259	0.550292419873081
PRF1	chr10:70580111:T:C	NI	B	0.015582772589642	0.0443124048482409	0.586693991245309
PRF1	chr10:70580111:T:C	NI	CD4T	0.00787416312339594	0.0434764669002796	0.628302512020623
PRF1	chr10:70580111:T:C	IAV	NK	0.0073208995775446	0.0272760439576614	0.615101340963773
PRF1	chr10:70580111:T:C	IAV	CD8T	-0.0029385113956215	0.0258939210616568	0.674557592736761
PRF1	chr10:70580111:T:C	IAV	monocyte	0.0014700845100941	0.0422267963477662	0.67105535503755
PRF1	chr10:70580111:T:C	IAV	B	0.00690704534881949	0.0337419069537733	0.631269144809487
PRF1	chr10:70580111:T:C	IAV	CD4T	0.00625224306158423	0.0356533540226974	0.641516961632796
PRF1	chr10:70580111:T:C	LPS	NK	0.00628832593288351	0.0290298779312775	0.622576247583838
PRF1	chr10:70580111:T:C	LPS	CD8T	0.00597155225979461	0.0278618643037793	0.624098272368028
PRF1	chr10:70580111:T:C	LPS	monocyte	0.00480899812071875	0.0482755718733159	0.640260531130811
PRF1	chr10:70580111:T:C	LPS	B	0.0127801041846641	0.0414970632269872	0.594106669854175
PRF1	chr10:70580111:T:C	LPS	CD4T	0.00618032149164586	0.0390874766265579	0.638908567856812
PRF1	chr10:70580111:T:C	Tcruzi	NK	0.00508960176904706	0.0315486353062153	0.642298548141095
PRF1	chr10:70580111:T:C	Tcruzi	CD8T	0.00187053482573729	0.0303581571052985	0.669416045258394
PRF1	chr10:70580111:T:C	Tcruzi	monocyte	0.0109095040956471	0.0470682208625599	0.617657527899105
PRF1	chr10:70580111:T:C	Tcruzi	B	0.00852735955402094	0.0375115746895042	0.622634207294764
PRF1	chr10:70580111:T:C	Tcruzi	CD4T	0.00455493072831826	0.0396843499831172	0.655595962293568
PRF1	chr10:70587674:G:A	NI	NK	0.0992385530927057	0.0378543276788457	0.00267961294838315
PRF1	chr10:70587674:G:A	NI	CD8T	0.0954403135963314	0.0315328830140944	0.00225733897332779
PRF1	chr10:70587674:G:A	NI	monocyte	-0.0197127033714756	0.0565391128287606	0.368975588954506
PRF1	chr10:70587674:G:A	NI	B	0.0395924664499976	0.0500052556384069	0.207490859883251
PRF1	chr10:70587674:G:A	NI	CD4T	0.180545801066051	0.0506893311254239	3.40109867005065e-05
PRF1	chr10:70587674:G:A	IAV	NK	0.0567540185618535	0.0268577693196063	0.0192375894942637
PRF1	chr10:70587674:G:A	IAV	CD8T	0.101710226288832	0.0317045144341098	0.000182516880494749
PRF1	chr10:70587674:G:A	IAV	monocyte	-0.016603475495916	0.0519507633669869	0.379894963859163
PRF1	chr10:70587674:G:A	IAV	B	0.0150677709978967	0.0467524536333787	0.357525801854514
PRF1	chr10:70587674:G:A	IAV	CD4T	0.118706962507956	0.0377274036857425	0.000806747485587521
PRF1	chr10:70587674:G:A	LPS	NK	0.0831148121804644	0.0296201199104593	0.00245763074495998
PRF1	chr10:70587674:G:A	LPS	CD8T	0.100715725775611	0.0283812523391169	0.000179650050452691
PRF1	chr10:70587674:G:A	LPS	monocyte	-0.00117470645385155	0.0588449231415306	0.492959136076659
PRF1	chr10:70587674:G:A	LPS	B	-0.000241289396320821	0.0532327610428279	0.477794962702885
PRF1	chr10:70587674:G:A	LPS	CD4T	0.117812345306045	0.0403116478642634	0.00250487586819176
PRF1	chr10:70587674:G:A	Tcruzi	NK	0.108380885619715	0.0460920790966277	0.00456431000089746
PRF1	chr10:70587674:G:A	Tcruzi	CD8T	0.10612785865608	0.0318692888337243	0.000683362149917467
PRF1	chr10:70587674:G:A	Tcruzi	monocyte	-0.0445209531756026	0.0581705457447098	0.224601138005268
PRF1	chr10:70587674:G:A	Tcruzi	B	0.0183136154711327	0.0484939286989707	0.338563864553528
PRF1	chr10:70587674:G:A	Tcruzi	CD4T	0.179682563151112	0.0500342094212749	1.37036818135235e-05
PRF1	chr10:70627438:G:A	NI	NK	0.0472669113711332	0.0251856253802755	0.0235491691388353
PRF1	chr10:70627438:G:A	NI	CD8T	0.0449930048517969	0.0228032460221996	0.0281355885308123
PRF1	chr10:70627438:G:A	NI	monocyte	0.0283352863051237	0.0385480305061952	0.220680552981361
PRF1	chr10:70627438:G:A	NI	B	0.0324482945205338	0.0334551734676169	0.152439526251376
PRF1	chr10:70627438:G:A	NI	CD4T	0.0796715747984683	0.0341202947356416	0.00719811847297971
PRF1	chr10:70627438:G:A	IAV	NK	0.0409898718608516	0.0197467851089283	0.0164892256383216
PRF1	chr10:70627438:G:A	IAV	CD8T	0.0394576573203999	0.0201121266640403	0.0217349905965894
PRF1	chr10:70627438:G:A	IAV	monocyte	0.0132967621202471	0.0341988846661058	0.328811610860656
PRF1	chr10:70627438:G:A	IAV	B	0.0135197426354655	0.0306823812465641	0.299548745456915
PRF1	chr10:70627438:G:A	IAV	CD4T	0.0796053167598591	0.0306044551476279	0.00253537600451353
PRF1	chr10:70627438:G:A	LPS	NK	0.0534256503112642	0.0227405189838978	0.00606858716775631
PRF1	chr10:70627438:G:A	LPS	CD8T	0.0509591790660158	0.020652177620495	0.00578218051459843
PRF1	chr10:70627438:G:A	LPS	monocyte	0.0289677191193626	0.0398717678927638	0.222871878375314
PRF1	chr10:70627438:G:A	LPS	B	0.0227158809250583	0.0332955804788602	0.228212155811651
PRF1	chr10:70627438:G:A	LPS	CD4T	0.0844401640269129	0.0321749842383708	0.0025443303863344
PRF1	chr10:70627438:G:A	Tcruzi	NK	0.0558398740835483	0.0294293686738041	0.0166569395728213
PRF1	chr10:70627438:G:A	Tcruzi	CD8T	0.0571133398909761	0.0231792205066384	0.00608883521590547
PRF1	chr10:70627438:G:A	Tcruzi	monocyte	0.0198486911250802	0.0373102908498204	0.284119924239226
PRF1	chr10:70627438:G:A	Tcruzi	B	0.0215783839201397	0.031783764527131	0.230120763618463
PRF1	chr10:70627438:G:A	Tcruzi	CD4T	0.0855992871643229	0.0342223152738108	0.00327067782419955
PRF1	chr10:70633369:G:T	NI	NK	0.064450848061537	0.0561750717452303	0.129464817045392
PRF1	chr10:70633369:G:T	NI	CD8T	0.0472322335469605	0.0490313824211454	0.183741008546152
PRF1	chr10:70633369:G:T	NI	monocyte	0.00597536671116353	0.0824667843017485	0.467516267846546
PRF1	chr10:70633369:G:T	NI	B	-0.0119157325768771	0.0739955734227216	0.498560239216087
PRF1	chr10:70633369:G:T	NI	CD4T	0.163087990244954	0.103347611652236	0.053307304679475
PRF1	chr10:70633369:G:T	IAV	NK	0.0530838040301912	0.0439061893487415	0.126502808362941
PRF1	chr10:70633369:G:T	IAV	CD8T	0.0492728743318524	0.0438891953546145	0.138966276352304
PRF1	chr10:70633369:G:T	IAV	monocyte	0.0336017082225591	0.072729045664301	0.337911645250182
PRF1	chr10:70633369:G:T	IAV	B	0.00681870043331521	0.0628172696936156	0.44951573330456
PRF1	chr10:70633369:G:T	IAV	CD4T	0.108682321124261	0.0705788855642076	0.0710520465721004
PRF1	chr10:70633369:G:T	LPS	NK	0.0707353436148861	0.051382294370236	0.0934495487402929
PRF1	chr10:70633369:G:T	LPS	CD8T	0.0319267822639683	0.0432824602999745	0.238740714249272
PRF1	chr10:70633369:G:T	LPS	monocyte	0.0373351165498705	0.0852580553407108	0.345496339341734
PRF1	chr10:70633369:G:T	LPS	B	-0.0180426474029292	0.0766872876428387	0.473561483904409
PRF1	chr10:70633369:G:T	LPS	CD4T	0.107701703270588	0.0715176092388369	0.0784223567390032
PRF1	chr10:70633369:G:T	Tcruzi	NK	0.0716313891918042	0.0639603569980199	0.127238860927715
PRF1	chr10:70633369:G:T	Tcruzi	CD8T	0.0369758107262844	0.0490042125633401	0.233296014061237
PRF1	chr10:70633369:G:T	Tcruzi	monocyte	0.0217635704975999	0.0787839081833682	0.402001800381576
PRF1	chr10:70633369:G:T	Tcruzi	B	0.0107706808551921	0.0658749484442012	0.433805576683356
PRF1	chr10:70633369:G:T	Tcruzi	CD4T	0.126955529173611	0.0825461729580559	0.0687572198087719
PRF1	chr10:70634731:G:A	NI	NK	0.086090341460152	0.074978215820756	0.132165710788651
PRF1	chr10:70634731:G:A	NI	CD8T	-0.0115489557904686	0.0694199736862812	0.47914968217338
PRF1	chr10:70634731:G:A	NI	monocyte	0.0440857956079349	0.110251348714316	0.355462324115623
PRF1	chr10:70634731:G:A	NI	B	-0.0249950755765254	0.0956220187371162	0.433875617225848
PRF1	chr10:70634731:G:A	NI	CD4T	-0.0889827065846787	0.11549339347188	0.249525703047052
PRF1	chr10:70634731:G:A	IAV	NK	0.120752870280347	0.0754125568405498	0.0643015064496289
PRF1	chr10:70634731:G:A	IAV	CD8T	0.0342083622506073	0.0577583228768439	0.283927552678034
PRF1	chr10:70634731:G:A	IAV	monocyte	0.0849336495539401	0.105523547051223	0.221882929447521
PRF1	chr10:70634731:G:A	IAV	B	-0.0179705639502373	0.0862315602333793	0.459227447068341
PRF1	chr10:70634731:G:A	IAV	CD4T	0.0149728381967106	0.0769945843352811	0.436500746182737
PRF1	chr10:70634731:G:A	LPS	NK	0.147486720117685	0.0896655180020035	0.0574153738927361
PRF1	chr10:70634731:G:A	LPS	CD8T	0.03403806857561	0.0581407442545114	0.292037321310346
PRF1	chr10:70634731:G:A	LPS	monocyte	0.0850585953117696	0.119105970172348	0.250691763758056
PRF1	chr10:70634731:G:A	LPS	B	-0.0371384037032381	0.0992489177274944	0.3961804230024
PRF1	chr10:70634731:G:A	LPS	CD4T	0.00272461536675951	0.0829155344562595	0.49646235427018
PRF1	chr10:70634731:G:A	Tcruzi	NK	0.0970481705111298	0.0840876956192897	0.12566581869489
PRF1	chr10:70634731:G:A	Tcruzi	CD8T	0.0152839546426313	0.0645865700683858	0.414491498115939
PRF1	chr10:70634731:G:A	Tcruzi	monocyte	0.0643684864729779	0.109036634748512	0.294859016384811
PRF1	chr10:70634731:G:A	Tcruzi	B	-0.0363678472001742	0.0939772753140534	0.389425547802728
PRF1	chr10:70634731:G:A	Tcruzi	CD4T	-0.0289231351704733	0.0897288875404024	0.411179834798373
PRF1	chr10:70635694:A:G	NI	NK	0.0256755100089347	0.0400135583137404	0.268473142149523
PRF1	chr10:70635694:A:G	NI	CD8T	0.0753039209675041	0.045716367924588	0.068855425343611
PRF1	chr10:70635694:A:G	NI	monocyte	0.0187344416222193	0.0635016608342486	0.387906809989032
PRF1	chr10:70635694:A:G	NI	B	0.0272413208447995	0.0534399022655129	0.309877986150142
PRF1	chr10:70635694:A:G	NI	CD4T	0.125253889621353	0.0715612690015229	0.054380232825406
PRF1	chr10:70635694:A:G	IAV	NK	0.0175548431944476	0.0339052763208099	0.311015299313898
PRF1	chr10:70635694:A:G	IAV	CD8T	0.0480923208819641	0.0373398533342857	0.106757315184705
PRF1	chr10:70635694:A:G	IAV	monocyte	0.0154939997233763	0.0540866625006906	0.396152825355638
PRF1	chr10:70635694:A:G	IAV	B	0.0170629698026462	0.0471959804665753	0.357039894529494
PRF1	chr10:70635694:A:G	IAV	CD4T	0.0867467716094136	0.0528657439551309	0.0675154929235209
PRF1	chr10:70635694:A:G	LPS	NK	0.0195497360329196	0.0368736374268769	0.304535389694616
PRF1	chr10:70635694:A:G	LPS	CD8T	0.0576460132430477	0.0383498068871307	0.0822660909618875
PRF1	chr10:70635694:A:G	LPS	monocyte	0.0406478332033379	0.0666993831856955	0.285143845665799
PRF1	chr10:70635694:A:G	LPS	B	0.025463675008638	0.0530852861618127	0.317815827827689
PRF1	chr10:70635694:A:G	LPS	CD4T	0.116403068316763	0.0657814015850275	0.0548179883299865
PRF1	chr10:70635694:A:G	Tcruzi	NK	0.0352402569224233	0.0437111370405134	0.218402843266938
PRF1	chr10:70635694:A:G	Tcruzi	CD8T	0.0724406837107142	0.0447379606806365	0.070091528368187
PRF1	chr10:70635694:A:G	Tcruzi	monocyte	0.0234950027712082	0.0612404575949814	0.362537046391307
PRF1	chr10:70635694:A:G	Tcruzi	B	0.0242058132590653	0.0507259021221423	0.319602800803933
PRF1	chr10:70635694:A:G	Tcruzi	CD4T	0.11786328662871	0.0670146047766333	0.0558329403330494
PRF1	chr10:70660685:T:C	NI	NK	-0.038383730903716	0.0341572484968616	0.14517616997461
PRF1	chr10:70660685:T:C	NI	CD8T	-0.0626347035889894	0.0374500524418073	0.0711007380438954
PRF1	chr10:70660685:T:C	NI	monocyte	0.0051936213214174	0.0523800741791588	0.503415779246653
PRF1	chr10:70660685:T:C	NI	B	0.0121728896070505	0.0471225712666345	0.460793373267269
PRF1	chr10:70660685:T:C	NI	CD4T	-0.0756802813527252	0.0510434008858898	0.0844002307484617
PRF1	chr10:70660685:T:C	IAV	NK	-0.03052922668359	0.0279954141286028	0.157501939785929
PRF1	chr10:70660685:T:C	IAV	CD8T	-0.0307965620612166	0.0275919617597256	0.149448105175268
PRF1	chr10:70660685:T:C	IAV	monocyte	0.00893593549101911	0.04545349625328	0.471305546197822
PRF1	chr10:70660685:T:C	IAV	B	0.0110675388336822	0.0416424299301346	0.45764816811143
PRF1	chr10:70660685:T:C	IAV	CD4T	-0.0584459941871353	0.0412645688130049	0.0962384565251789
PRF1	chr10:70660685:T:C	LPS	NK	-0.0388018876959415	0.0312008598281277	0.124739242005878
PRF1	chr10:70660685:T:C	LPS	CD8T	-0.049773721823639	0.0315625556027064	0.0782372712529044
PRF1	chr10:70660685:T:C	LPS	monocyte	0.00664397861925445	0.0530807009667036	0.494275827922517
PRF1	chr10:70660685:T:C	LPS	B	0.0112054337602815	0.0465317326274516	0.466867464730968
PRF1	chr10:70660685:T:C	LPS	CD4T	-0.0631073417555514	0.044407823557886	0.0962401422850174
PRF1	chr10:70660685:T:C	Tcruzi	NK	-0.0390677266972706	0.0366972955967932	0.154829674482932
PRF1	chr10:70660685:T:C	Tcruzi	CD8T	-0.0699606439790387	0.0404786308907621	0.06320237521311
PRF1	chr10:70660685:T:C	Tcruzi	monocyte	-0.00263229728700388	0.0497410874319344	0.490957112441006
PRF1	chr10:70660685:T:C	Tcruzi	B	0.0190616971001919	0.0476405767451046	0.406463358524332
PRF1	chr10:70660685:T:C	Tcruzi	CD4T	-0.0672707857567977	0.0467671718883418	0.0930252913836587
PRF1	chr10:70692171:A:C	NI	NK	-0.0400321800874016	0.05207552678813	0.328610133560542
PRF1	chr10:70692171:A:C	NI	CD8T	-0.0307147157918343	0.0476173793900447	0.377328883866382
PRF1	chr10:70692171:A:C	NI	monocyte	0.00230200462517188	0.0658693468458462	0.583002294141149
PRF1	chr10:70692171:A:C	NI	B	-0.0454143905541202	0.0671139980768165	0.355584090634454
PRF1	chr10:70692171:A:C	NI	CD4T	-0.0329385764500895	0.0619187357299685	0.405863469217015
PRF1	chr10:70692171:A:C	IAV	NK	-0.040277599723249	0.048629906483026	0.310215206723962
PRF1	chr10:70692171:A:C	IAV	CD8T	-0.0253981864133188	0.0396041910157219	0.372745224949509
PRF1	chr10:70692171:A:C	IAV	monocyte	-0.00253251018850971	0.0542760564965009	0.57678778571702
PRF1	chr10:70692171:A:C	IAV	B	-0.0415192349255657	0.0605155152501136	0.348677043733114
PRF1	chr10:70692171:A:C	IAV	CD4T	-0.0319107775367597	0.0532565911526214	0.391055293740137
PRF1	chr10:70692171:A:C	LPS	NK	-0.0403373616153441	0.0501343966668504	0.316967846764939
PRF1	chr10:70692171:A:C	LPS	CD8T	-0.0302163964799118	0.0428067865719559	0.353364416298488
PRF1	chr10:70692171:A:C	LPS	monocyte	0.00983628854041062	0.0692366775988256	0.566826157522413
PRF1	chr10:70692171:A:C	LPS	B	-0.0463799432284493	0.0675123733425394	0.34773414734255
PRF1	chr10:70692171:A:C	LPS	CD4T	-0.0297766534358366	0.0565509433114098	0.41121876890744
PRF1	chr10:70692171:A:C	Tcruzi	NK	-0.0401204123951878	0.0538263029051313	0.333908230093288
PRF1	chr10:70692171:A:C	Tcruzi	CD8T	-0.03326052080199	0.0476181001856319	0.35846545015793
PRF1	chr10:70692171:A:C	Tcruzi	monocyte	0.000588518049838815	0.0625674539156643	0.589541507822494
PRF1	chr10:70692171:A:C	Tcruzi	B	-0.0412509374725997	0.0622744371878938	0.360303643565652
PRF1	chr10:70692171:A:C	Tcruzi	CD4T	-0.0340688311819309	0.0589396363978154	0.396859628905552
PRH1	chr12:10740696:G:T	NI	NK	0.0259089779964361	0.0340391436490729	0.307368365700856
PRH1	chr12:10740696:G:T	NI	CD8T	0.04132046863963	0.0401067825265197	0.235993847484926
PRH1	chr12:10740696:G:T	NI	monocyte	0.00947778901844542	0.041082768467622	0.475096217422705
PRH1	chr12:10740696:G:T	NI	B	0.0349279511286435	0.0402601543145358	0.275737735131972
PRH1	chr12:10740696:G:T	NI	CD4T	0.0576074537102543	0.0514856743828268	0.209319008806096
PRH1	chr12:10740696:G:T	IAV	NK	0.0204988464352839	0.0312879608167187	0.337103333093612
PRH1	chr12:10740696:G:T	IAV	CD8T	0.0365974228459592	0.0364959606805935	0.22879966015488
PRH1	chr12:10740696:G:T	IAV	monocyte	0.00191237110712309	0.0350596204380458	0.546625302107767
PRH1	chr12:10740696:G:T	IAV	B	0.0276035506450185	0.0346058986785165	0.295318159651025
PRH1	chr12:10740696:G:T	IAV	CD4T	0.045708513681647	0.04293348735208	0.227187587171078
PRH1	chr12:10740696:G:T	LPS	NK	0.0395136974464099	0.0405035808052037	0.234424186327214
PRH1	chr12:10740696:G:T	LPS	CD8T	0.0310692953372798	0.0337103319503614	0.25738963492508
PRH1	chr12:10740696:G:T	LPS	monocyte	0.00937945828029283	0.04100095494581	0.481982108634686
PRH1	chr12:10740696:G:T	LPS	B	0.0382098846996216	0.04145436178267	0.253780201681897
PRH1	chr12:10740696:G:T	LPS	CD4T	0.0518092165337131	0.0468176093664504	0.213957773200863
PRH1	chr12:10740696:G:T	Tcruzi	NK	0.0274587891188411	0.0355080671136764	0.302395766289362
PRH1	chr12:10740696:G:T	Tcruzi	CD8T	0.0395226065618524	0.0387854171409824	0.237176063317859
PRH1	chr12:10740696:G:T	Tcruzi	monocyte	0.00377471620064461	0.0398127503520066	0.530386012665499
PRH1	chr12:10740696:G:T	Tcruzi	B	0.0304606804302965	0.0372083403868925	0.289540487001493
PRH1	chr12:10740696:G:T	Tcruzi	CD4T	0.0536844492976143	0.0483810743391002	0.216860211169495
PRH1	chr12:10772912:C:T	NI	NK	0.0749986802379098	0.0510432939785289	0.0730103343046717
PRH1	chr12:10772912:C:T	NI	CD8T	0.0723809057641997	0.048999285578019	0.0831705006934118
PRH1	chr12:10772912:C:T	NI	monocyte	0.037749238368128	0.0568168882140515	0.262550305035077
PRH1	chr12:10772912:C:T	NI	B	0.0823428530028287	0.0547913676749076	0.0727768447753796
PRH1	chr12:10772912:C:T	NI	CD4T	0.10558431877545	0.0623420470430833	0.0565508238410136
PRH1	chr12:10772912:C:T	IAV	NK	0.0528935518305508	0.0437664324691997	0.119385088337744
PRH1	chr12:10772912:C:T	IAV	CD8T	0.0553507584466022	0.0413099398514392	0.0948523872699689
PRH1	chr12:10772912:C:T	IAV	monocyte	0.0239156616285166	0.0492512213056501	0.323337598892406
PRH1	chr12:10772912:C:T	IAV	B	0.0792889463210373	0.0518786812293556	0.0644132750625307
PRH1	chr12:10772912:C:T	IAV	CD4T	0.0911597990595904	0.0544858317395465	0.0588388020746146
PRH1	chr12:10772912:C:T	LPS	NK	0.0655849885515964	0.0478431487909534	0.0905697725448622
PRH1	chr12:10772912:C:T	LPS	CD8T	0.0646397787784252	0.0444582152854329	0.0824793649823371
PRH1	chr12:10772912:C:T	LPS	monocyte	0.0265736480936871	0.0572458021505587	0.329447514444914
PRH1	chr12:10772912:C:T	LPS	B	0.0938408946388799	0.0584645785646055	0.057875425436797
PRH1	chr12:10772912:C:T	LPS	CD4T	0.0944087429028244	0.0567609254276087	0.0613263174331848
PRH1	chr12:10772912:C:T	Tcruzi	NK	0.0643064250944742	0.0488637371164142	0.0998011088169576
PRH1	chr12:10772912:C:T	Tcruzi	CD8T	0.0796065693097671	0.0497173282961039	0.065561315854531
PRH1	chr12:10772912:C:T	Tcruzi	monocyte	0.0325380154054218	0.0554324143953981	0.289809359054544
PRH1	chr12:10772912:C:T	Tcruzi	B	0.0908387904889683	0.0570730379556274	0.0582095085505743
PRH1	chr12:10772912:C:T	Tcruzi	CD4T	0.0964463965464554	0.0578387521456799	0.0609618336684635
PRH1	chr12:10788565:G:A	NI	NK	-0.0405534421200785	0.0672872227005844	0.377524744895437
PRH1	chr12:10788565:G:A	NI	CD8T	-0.0530748386357159	0.0766725406166179	0.348945837539938
PRH1	chr12:10788565:G:A	NI	monocyte	-0.0373628542934008	0.0833543080487245	0.418069673384723
PRH1	chr12:10788565:G:A	NI	B	-0.0546208049454684	0.0801284980584468	0.347628213489469
PRH1	chr12:10788565:G:A	NI	CD4T	-0.0675278798034313	0.0942839424482474	0.335112768556189
PRH1	chr12:10788565:G:A	IAV	NK	-0.0382430054907976	0.0633601193183582	0.376076843400168
PRH1	chr12:10788565:G:A	IAV	CD8T	-0.0397954098156123	0.0610222065895441	0.357179021967416
PRH1	chr12:10788565:G:A	IAV	monocyte	-0.0318289640989207	0.0703734847731693	0.434157008835022
PRH1	chr12:10788565:G:A	IAV	B	-0.0518792071294624	0.0737995261115468	0.335574337696665
PRH1	chr12:10788565:G:A	IAV	CD4T	-0.0571882700535518	0.0805438867095276	0.342835307740307
PRH1	chr12:10788565:G:A	LPS	NK	-0.0485294595245161	0.0720130986080022	0.345361481479506
PRH1	chr12:10788565:G:A	LPS	CD8T	-0.0596107539882605	0.0777212398376925	0.309044790464623
PRH1	chr12:10788565:G:A	LPS	monocyte	-0.0336453019175726	0.0820565130395909	0.436370074187407
PRH1	chr12:10788565:G:A	LPS	B	-0.0605153923531768	0.0839784597377727	0.32587897100108
PRH1	chr12:10788565:G:A	LPS	CD4T	-0.068132006215012	0.0912247391508228	0.324673034180852
PRH1	chr12:10788565:G:A	Tcruzi	NK	-0.0415700411496219	0.0690793151673995	0.376761500377215
PRH1	chr12:10788565:G:A	Tcruzi	CD8T	-0.0532398707002281	0.0753387138863028	0.341970437293476
PRH1	chr12:10788565:G:A	Tcruzi	monocyte	-0.0386110568237704	0.0814426670467448	0.423145177240562
PRH1	chr12:10788565:G:A	Tcruzi	B	-0.0557217781641735	0.0790039048400256	0.335990014858278
PRH1	chr12:10788565:G:A	Tcruzi	CD4T	-0.0610212866603103	0.0871554829980217	0.346527789015869
PRH1	chr12:10822172:C:T	NI	NK	0.120118812825624	0.0563941705538718	0.0175344619625952
PRH1	chr12:10822172:C:T	NI	CD8T	0.244985070170276	0.0639058536985097	5.5499328039587e-06
PRH1	chr12:10822172:C:T	NI	monocyte	0.192797846360258	0.0710454151743603	0.00254431240735602
PRH1	chr12:10822172:C:T	NI	B	0.122940009708085	0.0615736849499664	0.0238278610426506
PRH1	chr12:10822172:C:T	NI	CD4T	0.257469605629998	0.0669504961418059	4.97040445241968e-05
PRH1	chr12:10822172:C:T	IAV	NK	0.0995327398475153	0.0546666693630487	0.0363350289995274
PRH1	chr12:10822172:C:T	IAV	CD8T	0.123320099257503	0.0510515429267481	0.00860178982890497
PRH1	chr12:10822172:C:T	IAV	monocyte	0.129756780396639	0.0623630105591824	0.0188393368943462
PRH1	chr12:10822172:C:T	IAV	B	0.100866224786296	0.0564978958082321	0.036987472392403
PRH1	chr12:10822172:C:T	IAV	CD4T	0.230513825219138	0.0613023985354205	3.7990338137948e-05
PRH1	chr12:10822172:C:T	LPS	NK	0.148337126106574	0.0577402947736645	0.00412457313917081
PRH1	chr12:10822172:C:T	LPS	CD8T	0.160109726898453	0.0528796234319869	0.00170337885258401
PRH1	chr12:10822172:C:T	LPS	monocyte	0.228515802069885	0.0782946438029044	0.000594536882068301
PRH1	chr12:10822172:C:T	LPS	B	0.146704704995351	0.0614577475264048	0.00746894162403335
PRH1	chr12:10822172:C:T	LPS	CD4T	0.24121794382567	0.0620029580866923	4.24878518701179e-05
PRH1	chr12:10822172:C:T	Tcruzi	NK	0.127350523924492	0.0588615979061792	0.0159742958877353
PRH1	chr12:10822172:C:T	Tcruzi	CD8T	0.197119746145338	0.0566101626537527	0.000260965293815761
PRH1	chr12:10822172:C:T	Tcruzi	monocyte	0.16616073646624	0.0683837204257598	0.0075018670189991
PRH1	chr12:10822172:C:T	Tcruzi	B	0.138276407621987	0.0597192739379166	0.00904990900542281
PRH1	chr12:10822172:C:T	Tcruzi	CD4T	0.254256295918466	0.0644447785106375	2.09722122806945e-05
PRH1	chr12:11014627:C:A	NI	NK	-0.215513302337286	0.0614504095802482	0.000336299440433341
PRH1	chr12:11014627:C:A	NI	CD8T	-0.328528416817292	0.0604147431081328	3.62021335797991e-07
PRH1	chr12:11014627:C:A	NI	monocyte	-0.228870159188462	0.0720617990350777	0.000844669863309
PRH1	chr12:11014627:C:A	NI	B	-0.342654663332399	0.0660279759936595	1.40923549163396e-07
PRH1	chr12:11014627:C:A	NI	CD4T	-0.487208647995361	0.0657902474402625	1.47837297959086e-12
PRH1	chr12:11014627:C:A	IAV	NK	-0.225593840840641	0.0607436380031008	0.00012098771202862
PRH1	chr12:11014627:C:A	IAV	CD8T	-0.194133998441246	0.0587074758024994	0.00100220548692298
PRH1	chr12:11014627:C:A	IAV	monocyte	-0.120598141870933	0.0686904954772521	0.0422769710743315
PRH1	chr12:11014627:C:A	IAV	B	-0.234348933034838	0.0616956596503787	0.00015546836046243
PRH1	chr12:11014627:C:A	IAV	CD4T	-0.456261317361236	0.0622414503265074	1.04694031222152e-13
PRH1	chr12:11014627:C:A	LPS	NK	-0.268369335757147	0.0630949871864903	1.07638432871315e-05
PRH1	chr12:11014627:C:A	LPS	CD8T	-0.294521095540414	0.058508583026414	1.25067236345089e-06
PRH1	chr12:11014627:C:A	LPS	monocyte	-0.313819852238387	0.076091417449996	9.25875266211129e-06
PRH1	chr12:11014627:C:A	LPS	B	-0.349775137940284	0.0658413394153701	6.06060734931191e-08
PRH1	chr12:11014627:C:A	LPS	CD4T	-0.483740334460996	0.0609172760803018	8.10462807976364e-15
PRH1	chr12:11014627:C:A	Tcruzi	NK	-0.196220715586799	0.0648373018157667	0.0019227296000156
PRH1	chr12:11014627:C:A	Tcruzi	CD8T	-0.38643439028642	0.0613263419012165	1.13382081501356e-10
PRH1	chr12:11014627:C:A	Tcruzi	monocyte	-0.217976412154937	0.0709003308271438	0.00120185729237354
PRH1	chr12:11014627:C:A	Tcruzi	B	-0.343002267549047	0.0647551027120536	4.12794536330807e-08
PRH1	chr12:11014627:C:A	Tcruzi	CD4T	-0.492746451652596	0.0633709629525086	2.32036612146658e-14
PRH1	chr12:11198349:T:C	NI	NK	0.197604253599292	0.125537595218723	0.0559196818333223
PRH1	chr12:11198349:T:C	NI	CD8T	0.446722105095165	0.120821390607545	0.000106897640268413
PRH1	chr12:11198349:T:C	NI	monocyte	0.50012252368314	0.150919516302152	0.000431608751204952
PRH1	chr12:11198349:T:C	NI	B	0.500342884484268	0.139796108090434	5.45283625957648e-05
PRH1	chr12:11198349:T:C	NI	CD4T	0.600104351108912	0.140006205933892	7.15181365013806e-06
PRH1	chr12:11198349:T:C	IAV	NK	0.219449308858208	0.119310407103898	0.0308431588177818
PRH1	chr12:11198349:T:C	IAV	CD8T	0.262698391677128	0.1120952913849	0.00911484528601662
PRH1	chr12:11198349:T:C	IAV	monocyte	0.473256266637267	0.142372833654409	0.000160374516899585
PRH1	chr12:11198349:T:C	IAV	B	0.359742604786497	0.120601949040668	0.00141351538915118
PRH1	chr12:11198349:T:C	IAV	CD4T	0.551544285542849	0.128382317999546	3.59970528039817e-06
PRH1	chr12:11198349:T:C	LPS	NK	0.223958165111194	0.125028275501644	0.0367306890722736
PRH1	chr12:11198349:T:C	LPS	CD8T	0.335611208208601	0.113382696044596	0.00205210948264078
PRH1	chr12:11198349:T:C	LPS	monocyte	0.568241411907807	0.164621900144684	8.77701379530556e-05
PRH1	chr12:11198349:T:C	LPS	B	0.443725888832047	0.131547516958817	0.000347874434309029
PRH1	chr12:11198349:T:C	LPS	CD4T	0.613904611530334	0.134982307687942	7.09986869292868e-07
PRH1	chr12:11198349:T:C	Tcruzi	NK	0.165388935157852	0.133904881239374	0.105094316199942
PRH1	chr12:11198349:T:C	Tcruzi	CD8T	0.411367572214099	0.117137599809297	0.000279844760984026
PRH1	chr12:11198349:T:C	Tcruzi	monocyte	0.530714720824446	0.151385733274858	0.00011562293469446
PRH1	chr12:11198349:T:C	Tcruzi	B	0.473129892488857	0.131725189150253	5.8337173595912e-05
PRH1	chr12:11198349:T:C	Tcruzi	CD4T	0.603611370322674	0.134838436205128	1.32426239825468e-06
PRH1	chr12:11224362:A:C	NI	NK	-0.117888880078115	0.0614979225040164	0.0290478101543608
PRH1	chr12:11224362:A:C	NI	CD8T	-0.205462146698102	0.0615251863784222	0.000946311093383057
PRH1	chr12:11224362:A:C	NI	monocyte	-0.172055539730657	0.0731892012519589	0.0101760010025933
PRH1	chr12:11224362:A:C	NI	B	-0.243712837303153	0.0666276864328926	0.000159247329086454
PRH1	chr12:11224362:A:C	NI	CD4T	-0.353403432744035	0.0687521825338414	4.39597605650377e-07
PRH1	chr12:11224362:A:C	IAV	NK	-0.123871656433246	0.0597437301182513	0.0194975099788328
PRH1	chr12:11224362:A:C	IAV	CD8T	-0.120807684595778	0.0571026818169923	0.0202846078644525
PRH1	chr12:11224362:A:C	IAV	monocyte	-0.104729983843202	0.067549617810968	0.0621086944031195
PRH1	chr12:11224362:A:C	IAV	B	-0.161487150708901	0.0619360053200121	0.00650776488234761
PRH1	chr12:11224362:A:C	IAV	CD4T	-0.328920296752911	0.0643483028647129	1.03049322297544e-07
PRH1	chr12:11224362:A:C	LPS	NK	-0.149009282797356	0.0621050250637066	0.00840274679772191
PRH1	chr12:11224362:A:C	LPS	CD8T	-0.206464101954607	0.0584079043814307	0.000245991224768205
PRH1	chr12:11224362:A:C	LPS	monocyte	-0.189485134484256	0.0755872037296001	0.00574607158848783
PRH1	chr12:11224362:A:C	LPS	B	-0.281687859203109	0.0684549518611574	7.36530897849086e-06
PRH1	chr12:11224362:A:C	LPS	CD4T	-0.370681548265386	0.0651459582251348	3.46829420738715e-09
PRH1	chr12:11224362:A:C	Tcruzi	NK	-0.0957673778209988	0.0654839669683132	0.0743000701322174
PRH1	chr12:11224362:A:C	Tcruzi	CD8T	-0.245210250641935	0.0607876088249019	3.12081154445476e-05
PRH1	chr12:11224362:A:C	Tcruzi	monocyte	-0.22787017561105	0.0744785743465063	0.000709879020385773
PRH1	chr12:11224362:A:C	Tcruzi	B	-0.284303699932797	0.0687716998479493	3.22168177646631e-06
PRH1	chr12:11224362:A:C	Tcruzi	CD4T	-0.385092831397818	0.0683937636174047	1.63226232530178e-09
PRIM1	chr12:56637526:G:T	NI	NK	0.00557130435536393	0.0559497846357296	0.545654142797665
PRIM1	chr12:56637526:G:T	NI	CD8T	0.0279223523019701	0.0619486307501419	0.434797563167754
PRIM1	chr12:56637526:G:T	NI	monocyte	-0.010567502472671	0.0745214201650924	0.546938433871488
PRIM1	chr12:56637526:G:T	NI	B	0.0115738984234717	0.0623577087980704	0.520157988944363
PRIM1	chr12:56637526:G:T	NI	CD4T	0.0622853390156778	0.087146113597608	0.341078256304134
PRIM1	chr12:56637526:G:T	IAV	NK	0.0127716306958325	0.052236649509798	0.503357337610901
PRIM1	chr12:56637526:G:T	IAV	CD8T	0.0267927450596965	0.0527800442265666	0.41565977616594
PRIM1	chr12:56637526:G:T	IAV	monocyte	-0.00712474953262859	0.0615741071596646	0.570554420962587
PRIM1	chr12:56637526:G:T	IAV	B	0.0238118380646856	0.0577512616857207	0.451442981534124
PRIM1	chr12:56637526:G:T	IAV	CD4T	0.0670816591475385	0.0862682032916153	0.317710514498393
PRIM1	chr12:56637526:G:T	LPS	NK	0.0124398337781629	0.0558845504053583	0.506170462315971
PRIM1	chr12:56637526:G:T	LPS	CD8T	0.0147543430396951	0.0538750877505934	0.482135184845491
PRIM1	chr12:56637526:G:T	LPS	monocyte	-0.0190827877388566	0.077387347859128	0.519399977463271
PRIM1	chr12:56637526:G:T	LPS	B	0.0329611520840859	0.0684994546651964	0.425466773447207
PRIM1	chr12:56637526:G:T	LPS	CD4T	0.0638103600331356	0.0853216690688034	0.331494073355154
PRIM1	chr12:56637526:G:T	Tcruzi	NK	0.0161321412887775	0.0578029799992778	0.49270400574375
PRIM1	chr12:56637526:G:T	Tcruzi	CD8T	0.027800031926048	0.0599137254799031	0.429493514554832
PRIM1	chr12:56637526:G:T	Tcruzi	monocyte	-0.0125252868511066	0.0722841526331092	0.549976682861894
PRIM1	chr12:56637526:G:T	Tcruzi	B	0.016002379656774	0.0592136907045524	0.494658779264035
PRIM1	chr12:56637526:G:T	Tcruzi	CD4T	0.0682338905402007	0.0893070316211262	0.325947662006079
PRIM1	chr12:56645296:C:T	NI	NK	-0.129877562823109	0.106017866342387	0.107878153523398
PRIM1	chr12:56645296:C:T	NI	CD8T	-0.18976118468326	0.125909801444539	0.0687123525473828
PRIM1	chr12:56645296:C:T	NI	monocyte	-0.0498010925439594	0.116110818374588	0.342296751803815
PRIM1	chr12:56645296:C:T	NI	B	-0.152499260749568	0.121734561415342	0.101193713241809
PRIM1	chr12:56645296:C:T	NI	CD4T	-0.243928928193652	0.15722889359052	0.0630787184212372
PRIM1	chr12:56645296:C:T	IAV	NK	-0.106763696768509	0.0945384642496417	0.129189748099611
PRIM1	chr12:56645296:C:T	IAV	CD8T	-0.106537730690663	0.0871298658874128	0.111087750937396
PRIM1	chr12:56645296:C:T	IAV	monocyte	-0.0223651553555073	0.0984705588920495	0.416673317775988
PRIM1	chr12:56645296:C:T	IAV	B	-0.122332696753952	0.103912720467539	0.115159916218638
PRIM1	chr12:56645296:C:T	IAV	CD4T	-0.193162376763399	0.127766635295671	0.0695706155581664
PRIM1	chr12:56645296:C:T	LPS	NK	-0.128168691952356	0.104632106804521	0.108473901028589
PRIM1	chr12:56645296:C:T	LPS	CD8T	-0.144676728211948	0.102574442805162	0.0809240879572514
PRIM1	chr12:56645296:C:T	LPS	monocyte	-0.019494939673474	0.115538627972976	0.435553414373591
PRIM1	chr12:56645296:C:T	LPS	B	-0.167921791615059	0.128161572007469	0.0871128605002388
PRIM1	chr12:56645296:C:T	LPS	CD4T	-0.225781961424815	0.145011350641448	0.0638528000497068
PRIM1	chr12:56645296:C:T	Tcruzi	NK	-0.138896498484812	0.111342569428088	0.102197849434329
PRIM1	chr12:56645296:C:T	Tcruzi	CD8T	-0.170131993332382	0.115204017972282	0.0739199879271797
PRIM1	chr12:56645296:C:T	Tcruzi	monocyte	-0.00640489403962261	0.115360013148017	0.473883866041302
PRIM1	chr12:56645296:C:T	Tcruzi	B	-0.152141025351705	0.118972996034229	0.0943055848822415
PRIM1	chr12:56645296:C:T	Tcruzi	CD4T	-0.220331342654936	0.14227033751457	0.0664252262934806
PRIM1	chr12:56752285:T:G	NI	NK	-0.0807614596987636	0.0619783592248268	0.0913875767979087
PRIM1	chr12:56752285:T:G	NI	CD8T	-0.144609521645032	0.061854243588455	0.0098360489174254
PRIM1	chr12:56752285:T:G	NI	monocyte	-0.191816409314463	0.0819343175025948	0.00529122972834106
PRIM1	chr12:56752285:T:G	NI	B	-0.134612664577936	0.0689436550579596	0.0237031109623193
PRIM1	chr12:56752285:T:G	NI	CD4T	-0.235583259965322	0.0745858772722597	0.000601015046730935
PRIM1	chr12:56752285:T:G	IAV	NK	-0.0531921996078792	0.060902491742531	0.180554190956016
PRIM1	chr12:56752285:T:G	IAV	CD8T	-0.0569088444337777	0.0570442240362403	0.149695309646004
PRIM1	chr12:56752285:T:G	IAV	monocyte	-0.105550072503615	0.0661717273461187	0.0502975568216204
PRIM1	chr12:56752285:T:G	IAV	B	-0.100544856976305	0.0633652474012824	0.0538961034903334
PRIM1	chr12:56752285:T:G	IAV	CD4T	-0.210592975171799	0.0667130257551485	0.000418337375989175
PRIM1	chr12:56752285:T:G	LPS	NK	-0.077906389393534	0.063031452248616	0.103662396236385
PRIM1	chr12:56752285:T:G	LPS	CD8T	-0.107440201648904	0.0576718926479125	0.0321211462186367
PRIM1	chr12:56752285:T:G	LPS	monocyte	-0.0553999463383552	0.0798378983456003	0.232411385626872
PRIM1	chr12:56752285:T:G	LPS	B	-0.173106623722724	0.0729794603356529	0.00484901671521776
PRIM1	chr12:56752285:T:G	LPS	CD4T	-0.269855099706668	0.0782319500709574	7.16644169908021e-05
PRIM1	chr12:56752285:T:G	Tcruzi	NK	-0.0823567915252079	0.0647546230926205	0.0966889402129127
PRIM1	chr12:56752285:T:G	Tcruzi	CD8T	-0.129831040538936	0.0599970722554629	0.016528372177433
PRIM1	chr12:56752285:T:G	Tcruzi	monocyte	-0.149724556091647	0.0753232922850441	0.0190744297375449
PRIM1	chr12:56752285:T:G	Tcruzi	B	-0.167648873594298	0.0706751250482987	0.00447726618580913
PRIM1	chr12:56752285:T:G	Tcruzi	CD4T	-0.246831173083956	0.073498192256149	0.000154791707175139
PRIM1	chr12:56776034:G:T	NI	NK	0.0102833045204773	0.0427180573224528	0.422130038814632
PRIM1	chr12:56776034:G:T	NI	CD8T	0.0275222320058391	0.0437146509251487	0.287329402748509
PRIM1	chr12:56776034:G:T	NI	monocyte	0.141330597829036	0.0772093820542083	0.0437574696692148
PRIM1	chr12:56776034:G:T	NI	B	0.0198166712380716	0.0474314897919036	0.358581574274422
PRIM1	chr12:56776034:G:T	NI	CD4T	0.0653730161546504	0.0559456460306833	0.144118534997034
PRIM1	chr12:56776034:G:T	IAV	NK	0.00573129522598018	0.0409153573228901	0.45656153750495
PRIM1	chr12:56776034:G:T	IAV	CD8T	0.00454675710478021	0.0383187639922777	0.457809982910606
PRIM1	chr12:56776034:G:T	IAV	monocyte	0.0809215800264093	0.054392426287305	0.0891520726511128
PRIM1	chr12:56776034:G:T	IAV	B	-0.00409246491565749	0.045265742628881	0.522703016988835
PRIM1	chr12:56776034:G:T	IAV	CD4T	0.037834355843988	0.0455010869331277	0.227976598863958
PRIM1	chr12:56776034:G:T	LPS	NK	-0.00254436422710329	0.0447625137702564	0.524446996376276
PRIM1	chr12:56776034:G:T	LPS	CD8T	0.0251640639050651	0.0402077252688214	0.287400168224523
PRIM1	chr12:56776034:G:T	LPS	monocyte	0.0732385289412637	0.0589020387570459	0.128303948992421
PRIM1	chr12:56776034:G:T	LPS	B	0.0197986960314334	0.0470330576076744	0.35678579150888
PRIM1	chr12:56776034:G:T	LPS	CD4T	0.0480606387912692	0.0498008304439965	0.192853979547519
PRIM1	chr12:56776034:G:T	Tcruzi	NK	0.0141298957035696	0.0446574972776337	0.394174145676648
PRIM1	chr12:56776034:G:T	Tcruzi	CD8T	0.0275622600674362	0.0425356337415378	0.280988490839659
PRIM1	chr12:56776034:G:T	Tcruzi	monocyte	0.125676181202463	0.0726433148926192	0.0649629495646459
PRIM1	chr12:56776034:G:T	Tcruzi	B	0.0177299175051781	0.0452618247420947	0.365515640371682
PRIM1	chr12:56776034:G:T	Tcruzi	CD4T	0.072386944982796	0.0560961061936406	0.118615541710218
PRIM1	chr12:56778787:G:C	NI	NK	-0.0144805683496868	0.0576275887051113	0.563355000911398
PRIM1	chr12:56778787:G:C	NI	CD8T	-0.0130925720263531	0.063775671644589	0.576794745377974
PRIM1	chr12:56778787:G:C	NI	monocyte	-0.0109942942082794	0.0739776635385782	0.569935327313804
PRIM1	chr12:56778787:G:C	NI	B	-0.00621661614972616	0.0606521911738016	0.608011081303267
PRIM1	chr12:56778787:G:C	NI	CD4T	-0.0213676694597186	0.0810832006584112	0.550805332245963
PRIM1	chr12:56778787:G:C	IAV	NK	-0.0134862918133639	0.0536716743013797	0.563103046202192
PRIM1	chr12:56778787:G:C	IAV	CD8T	-0.010448645088471	0.0486627863203116	0.573875431718253
PRIM1	chr12:56778787:G:C	IAV	monocyte	-0.00830427711161514	0.0613830983412694	0.600753014684252
PRIM1	chr12:56778787:G:C	IAV	B	-0.00740637355697392	0.0528721812364304	0.597559047048382
PRIM1	chr12:56778787:G:C	IAV	CD4T	-0.0185142230596684	0.0688323766977939	0.557947320056727
PRIM1	chr12:56778787:G:C	LPS	NK	-0.0144035954699458	0.058104129581015	0.560254489736445
PRIM1	chr12:56778787:G:C	LPS	CD8T	-0.0102882937874288	0.0549641905743623	0.577835664342514
PRIM1	chr12:56778787:G:C	LPS	monocyte	0.0112990892108019	0.0806915994567919	0.589521632643497
PRIM1	chr12:56778787:G:C	LPS	B	-0.0035673961286556	0.0602683719615019	0.615674370500191
PRIM1	chr12:56778787:G:C	LPS	CD4T	-0.0166112186517203	0.0741310067644286	0.567656604018385
PRIM1	chr12:56778787:G:C	Tcruzi	NK	-0.0183375833878491	0.0620215715099508	0.547308297752073
PRIM1	chr12:56778787:G:C	Tcruzi	CD8T	-0.0127303115989079	0.0613466318555029	0.574447747922458
PRIM1	chr12:56778787:G:C	Tcruzi	monocyte	-0.00293657060602188	0.069654392142117	0.621132503290128
PRIM1	chr12:56778787:G:C	Tcruzi	B	-0.00692656261400568	0.057700906592593	0.601524844739943
PRIM1	chr12:56778787:G:C	Tcruzi	CD4T	-0.0180753069916721	0.0752628919653508	0.565169491593328
PRIM1	chr12:56801005:G:A	NI	NK	0.0446875511845374	0.0684612921104447	0.247822299883617
PRIM1	chr12:56801005:G:A	NI	CD8T	0.117506348340189	0.071171810379716	0.0468768036093151
PRIM1	chr12:56801005:G:A	NI	monocyte	0.206709972329899	0.106427450350754	0.0168159450068116
PRIM1	chr12:56801005:G:A	NI	B	0.058174645914102	0.0755881005666946	0.212994056588768
PRIM1	chr12:56801005:G:A	NI	CD4T	0.225948531601906	0.0997152442714666	0.0112845886695311
PRIM1	chr12:56801005:G:A	IAV	NK	-0.00333418822701048	0.0698778809193422	0.488828873387368
PRIM1	chr12:56801005:G:A	IAV	CD8T	0.0359775454463458	0.0616864962660343	0.260276202055104
PRIM1	chr12:56801005:G:A	IAV	monocyte	0.0838159594233235	0.074391597065506	0.124098724655646
PRIM1	chr12:56801005:G:A	IAV	B	9.44427830881812e-05	0.0738687576501482	0.46714907891536
PRIM1	chr12:56801005:G:A	IAV	CD4T	0.0850921800107127	0.0723314205606168	0.118369706374279
PRIM1	chr12:56801005:G:A	LPS	NK	-0.00546451659684915	0.075679700946031	0.49528439715908
PRIM1	chr12:56801005:G:A	LPS	CD8T	0.0964735288680679	0.0662020777237698	0.0646536834582301
PRIM1	chr12:56801005:G:A	LPS	monocyte	0.0525381821537443	0.0881409690074439	0.262137475456344
PRIM1	chr12:56801005:G:A	LPS	B	0.0585247968773096	0.0749502223839994	0.210205165531713
PRIM1	chr12:56801005:G:A	LPS	CD4T	0.167485183565412	0.0827869129911904	0.020294264463203
PRIM1	chr12:56801005:G:A	Tcruzi	NK	0.042974266697984	0.0716840885438447	0.262650864736752
PRIM1	chr12:56801005:G:A	Tcruzi	CD8T	0.134120626685126	0.0734014206151085	0.0280663969144393
PRIM1	chr12:56801005:G:A	Tcruzi	monocyte	0.153005598422799	0.0910588757624222	0.0390646813292868
PRIM1	chr12:56801005:G:A	Tcruzi	B	0.0658188188763719	0.0726681689296499	0.175420261581823
PRIM1	chr12:56801005:G:A	Tcruzi	CD4T	0.19315611215704	0.0880211805149243	0.013904750185037
PRIM1	chr12:56803367:T:C	NI	NK	-0.0207053949184242	0.0541603978893691	0.427709765766838
PRIM1	chr12:56803367:T:C	NI	CD8T	-0.0525918578917159	0.0658149014939327	0.296393164679423
PRIM1	chr12:56803367:T:C	NI	monocyte	-0.0626663130050793	0.0822699732145336	0.28939527256692
PRIM1	chr12:56803367:T:C	NI	B	-0.0427461745674435	0.0653699591427998	0.340331579099465
PRIM1	chr12:56803367:T:C	NI	CD4T	-0.0883682442743119	0.092954284376545	0.240858514922127
PRIM1	chr12:56803367:T:C	IAV	NK	-0.00752283398533939	0.0526427866283337	0.495537334131348
PRIM1	chr12:56803367:T:C	IAV	CD8T	-0.0236428899878319	0.0478665571367651	0.387845447378348
PRIM1	chr12:56803367:T:C	IAV	monocyte	-0.0526161106600879	0.0717763095319476	0.310539478216794
PRIM1	chr12:56803367:T:C	IAV	B	-0.0372094463022543	0.0578319091510452	0.342088439542926
PRIM1	chr12:56803367:T:C	IAV	CD4T	-0.0721183667830687	0.0778247154949168	0.253739011668347
PRIM1	chr12:56803367:T:C	LPS	NK	-0.0313020957781539	0.0573149408182692	0.373752738267986
PRIM1	chr12:56803367:T:C	LPS	CD8T	-0.0267460951609194	0.0533913641704105	0.380701252821171
PRIM1	chr12:56803367:T:C	LPS	monocyte	-0.0191401620103737	0.0746417281505617	0.452543373250079
PRIM1	chr12:56803367:T:C	LPS	B	-0.0453444608131489	0.0665707472368029	0.328311950855386
PRIM1	chr12:56803367:T:C	LPS	CD4T	-0.0717620024394528	0.0802966535389605	0.264818638600501
PRIM1	chr12:56803367:T:C	Tcruzi	NK	-0.0277893150361951	0.057383168427423	0.395194250870962
PRIM1	chr12:56803367:T:C	Tcruzi	CD8T	-0.0465870547028252	0.0616626554458567	0.309072376680493
PRIM1	chr12:56803367:T:C	Tcruzi	monocyte	-0.0440727520508974	0.072294786662307	0.355642892435887
PRIM1	chr12:56803367:T:C	Tcruzi	B	-0.0463845749944636	0.0650065002570374	0.318523974415787
PRIM1	chr12:56803367:T:C	Tcruzi	CD4T	-0.0723434330706952	0.0803821942864813	0.264895082505583
PRIM1	chr12:56809239:G:A	NI	NK	-0.0843348868407681	0.0866415568119258	0.182636623832361
PRIM1	chr12:56809239:G:A	NI	CD8T	-0.12588041312404	0.101531922067899	0.125715493517644
PRIM1	chr12:56809239:G:A	NI	monocyte	-0.0797089465856479	0.106877338783485	0.249068493316483
PRIM1	chr12:56809239:G:A	NI	B	-0.104337918805557	0.101046234703546	0.165639495069882
PRIM1	chr12:56809239:G:A	NI	CD4T	-0.171788805738365	0.131079449232866	0.109910167305803
PRIM1	chr12:56809239:G:A	IAV	NK	-0.100020184338752	0.0923076901090049	0.145462435204216
PRIM1	chr12:56809239:G:A	IAV	CD8T	-0.0854545097879355	0.0791268875718625	0.152078459538291
PRIM1	chr12:56809239:G:A	IAV	monocyte	-0.0320681602574716	0.0850764746881471	0.374446061787459
PRIM1	chr12:56809239:G:A	IAV	B	-0.0796791685345637	0.084974385081951	0.190284889327919
PRIM1	chr12:56809239:G:A	IAV	CD4T	-0.136509443202226	0.107073633449478	0.119635485005659
PRIM1	chr12:56809239:G:A	LPS	NK	-0.0940109563704625	0.090147295536397	0.161868734637625
PRIM1	chr12:56809239:G:A	LPS	CD8T	-0.0997725799847724	0.085983989011714	0.139171998244331
PRIM1	chr12:56809239:G:A	LPS	monocyte	-0.0369179844890663	0.100424734707583	0.374904577855677
PRIM1	chr12:56809239:G:A	LPS	B	-0.129493378522588	0.114293479708931	0.131667586046895
PRIM1	chr12:56809239:G:A	LPS	CD4T	-0.182498607443853	0.13571955021667	0.100640207643202
PRIM1	chr12:56809239:G:A	Tcruzi	NK	-0.0992551491244691	0.0946817723882132	0.159922253487842
PRIM1	chr12:56809239:G:A	Tcruzi	CD8T	-0.105012328173195	0.0913411465194554	0.146207351422197
PRIM1	chr12:56809239:G:A	Tcruzi	monocyte	-0.0535468507671111	0.098534270780408	0.32013732603505
PRIM1	chr12:56809239:G:A	Tcruzi	B	-0.104073365375875	0.0981650487988023	0.156885464789918
PRIM1	chr12:56809239:G:A	Tcruzi	CD4T	-0.158760681129442	0.121162136073142	0.113299255609486
PRIM1	chr12:56819909:G:A	NI	NK	-0.0270404553056099	0.0654609558906164	0.482925521891609
PRIM1	chr12:56819909:G:A	NI	CD8T	-0.0370461481667088	0.0772082864132472	0.460051741974997
PRIM1	chr12:56819909:G:A	NI	monocyte	-0.0247039012165138	0.0823475076368324	0.500692109668226
PRIM1	chr12:56819909:G:A	NI	B	-0.016813573462637	0.0669067173245173	0.536799101556671
PRIM1	chr12:56819909:G:A	NI	CD4T	-0.0311360592040807	0.0862034438714732	0.493543872740294
PRIM1	chr12:56819909:G:A	IAV	NK	-0.0271943989592366	0.0627114328121267	0.47450524447426
PRIM1	chr12:56819909:G:A	IAV	CD8T	-0.0285741325918004	0.0602586895736525	0.458824958280516
PRIM1	chr12:56819909:G:A	IAV	monocyte	-0.0258516709929993	0.0717289040740974	0.50255372686111
PRIM1	chr12:56819909:G:A	IAV	B	-0.0223270882363995	0.0619858834065713	0.501934323801702
PRIM1	chr12:56819909:G:A	IAV	CD4T	-0.0353229969282467	0.0781489031762632	0.470312578441142
PRIM1	chr12:56819909:G:A	LPS	NK	-0.0259341784496954	0.0648615598704105	0.482047614652271
PRIM1	chr12:56819909:G:A	LPS	CD8T	-0.0380979205238662	0.0729527683642757	0.435084738127199
PRIM1	chr12:56819909:G:A	LPS	monocyte	-0.0259459153801899	0.0821945805306094	0.504727817815973
PRIM1	chr12:56819909:G:A	LPS	B	-0.0209697324321247	0.067974055405805	0.513876909585515
PRIM1	chr12:56819909:G:A	LPS	CD4T	-0.0421578053573539	0.0884571613446617	0.456246305358364
PRIM1	chr12:56819909:G:A	Tcruzi	NK	-0.023077565027365	0.0646419697283507	0.500348652292405
PRIM1	chr12:56819909:G:A	Tcruzi	CD8T	-0.0329881285154524	0.0722794832154012	0.467399218991064
PRIM1	chr12:56819909:G:A	Tcruzi	monocyte	-0.019803797616892	0.0778301380824823	0.532566970169786
PRIM1	chr12:56819909:G:A	Tcruzi	B	-0.0172929604039773	0.0639663397481949	0.529824170348099
PRIM1	chr12:56819909:G:A	Tcruzi	CD4T	-0.0290082382718118	0.0809098219737392	0.500400990923628
PRIM1	chr12:56829501:T:C	NI	NK	0.0251221120248966	0.0477846213533083	0.452891825607939
PRIM1	chr12:56829501:T:C	NI	CD8T	0.0304060113072442	0.052985731710953	0.438142819834021
PRIM1	chr12:56829501:T:C	NI	monocyte	-0.0121113840862076	0.0571230365054402	0.549491307052807
PRIM1	chr12:56829501:T:C	NI	B	0.0286907232393851	0.0546108616282589	0.453505552306251
PRIM1	chr12:56829501:T:C	NI	CD4T	0.0302612593014859	0.0610028322107737	0.456760755978693
PRIM1	chr12:56829501:T:C	IAV	NK	0.0181657269545789	0.041753202996272	0.484039964454982
PRIM1	chr12:56829501:T:C	IAV	CD8T	0.0183115697923769	0.0388588126374915	0.47119375864665
PRIM1	chr12:56829501:T:C	IAV	monocyte	-0.014148312289371	0.0484007296396245	0.545768237838671
PRIM1	chr12:56829501:T:C	IAV	B	0.0227009546008956	0.0464176848209518	0.466228404434773
PRIM1	chr12:56829501:T:C	IAV	CD4T	0.0226405761506212	0.0503569841264125	0.481018949163904
PRIM1	chr12:56829501:T:C	LPS	NK	0.0208633571061275	0.0455263280651662	0.47220797307296
PRIM1	chr12:56829501:T:C	LPS	CD8T	0.0244179089441447	0.0454051261853943	0.445409815157764
PRIM1	chr12:56829501:T:C	LPS	monocyte	-0.0246137655968682	0.0628956697551213	0.496733989364515
PRIM1	chr12:56829501:T:C	LPS	B	0.0227644056664215	0.0505056168172995	0.476334760996116
PRIM1	chr12:56829501:T:C	LPS	CD4T	0.0256675554995706	0.0556721655301736	0.473564166258294
PRIM1	chr12:56829501:T:C	Tcruzi	NK	0.026047136889525	0.0496476268917904	0.451492436977858
PRIM1	chr12:56829501:T:C	Tcruzi	CD8T	0.0305697979256612	0.0520795910391958	0.431286795436797
PRIM1	chr12:56829501:T:C	Tcruzi	monocyte	-0.0175311624593728	0.0572971035080611	0.536658472538734
PRIM1	chr12:56829501:T:C	Tcruzi	B	0.0215341415163737	0.0482089433895148	0.48021892882267
PRIM1	chr12:56829501:T:C	Tcruzi	CD4T	0.0214327522411439	0.0545360000649176	0.496356060106891
PRIM1	chr12:56845761:A:C	NI	NK	0.0612909479047389	0.0992901380578433	0.373228081151075
PRIM1	chr12:56845761:A:C	NI	CD8T	0.0206894165724243	0.070116288780015	0.501615858320946
PRIM1	chr12:56845761:A:C	NI	monocyte	0.00378352648149384	0.0824271871067512	0.566463395324852
PRIM1	chr12:56845761:A:C	NI	B	-0.0117027498528577	0.0740748460896146	0.570720154718674
PRIM1	chr12:56845761:A:C	NI	CD4T	0.0171819640932718	0.0835959691969109	0.527378648807495
PRIM1	chr12:56845761:A:C	IAV	NK	0.0560397648554904	0.092710449741793	0.376965834609221
PRIM1	chr12:56845761:A:C	IAV	CD8T	0.0250248093782216	0.0606705956142852	0.462016462330707
PRIM1	chr12:56845761:A:C	IAV	monocyte	0.0200665432583578	0.0728198708513873	0.517213717049656
PRIM1	chr12:56845761:A:C	IAV	B	0.000674682876809577	0.062388309878272	0.597682820721152
PRIM1	chr12:56845761:A:C	IAV	CD4T	0.0069957790223164	0.0714255795591672	0.562319521423636
PRIM1	chr12:56845761:A:C	LPS	NK	0.0524348124833706	0.0890416115881088	0.38812611512845
PRIM1	chr12:56845761:A:C	LPS	CD8T	0.0187372018595683	0.0625132740358956	0.494956249053891
PRIM1	chr12:56845761:A:C	LPS	monocyte	0.0327955563954147	0.0930032182003953	0.479476859894947
PRIM1	chr12:56845761:A:C	LPS	B	-0.0166702458762964	0.0769413615157582	0.549875427159669
PRIM1	chr12:56845761:A:C	LPS	CD4T	0.0121949120940854	0.0776063578669392	0.543929658041816
PRIM1	chr12:56845761:A:C	Tcruzi	NK	0.0537682863800969	0.0914785170382731	0.39045205611749
PRIM1	chr12:56845761:A:C	Tcruzi	CD8T	0.0244129236759948	0.0689654631129138	0.48323855338296
PRIM1	chr12:56845761:A:C	Tcruzi	monocyte	-0.00930813505187518	0.0838533483827462	0.582431293624703
PRIM1	chr12:56845761:A:C	Tcruzi	B	-0.00317113637888422	0.0674483847193685	0.600782222699568
PRIM1	chr12:56845761:A:C	Tcruzi	CD4T	0.0246423814583243	0.0810365713835689	0.503801348541544
PRIM1	chr12:56848433:C:A	NI	NK	-0.0927257934645379	0.0724539396164816	0.0965284607156268
PRIM1	chr12:56848433:C:A	NI	CD8T	-0.0709053206912246	0.0637826616853057	0.145809969615708
PRIM1	chr12:56848433:C:A	NI	monocyte	-0.0660790173174143	0.0770438596734768	0.206288262961686
PRIM1	chr12:56848433:C:A	NI	B	-0.0596404608821039	0.0675116659577892	0.195745590442815
PRIM1	chr12:56848433:C:A	NI	CD4T	-0.113264468605195	0.0799492061624703	0.0921284871878366
PRIM1	chr12:56848433:C:A	IAV	NK	-0.0547012695890727	0.0581358492952305	0.178520346275617
PRIM1	chr12:56848433:C:A	IAV	CD8T	-0.0579946976846137	0.0546663497128221	0.148149266962936
PRIM1	chr12:56848433:C:A	IAV	monocyte	-0.0102725134007596	0.0650304177695134	0.431012716233453
PRIM1	chr12:56848433:C:A	IAV	B	-0.0605240387136661	0.0623076952158506	0.170496119759655
PRIM1	chr12:56848433:C:A	IAV	CD4T	-0.0925699022334554	0.0682359956659735	0.101425176832845
PRIM1	chr12:56848433:C:A	LPS	NK	-0.0626735082272028	0.0621236455613092	0.162197573094779
PRIM1	chr12:56848433:C:A	LPS	CD8T	-0.0723140496455501	0.0590865623691096	0.119069440377874
PRIM1	chr12:56848433:C:A	LPS	monocyte	-0.00874526490592903	0.077342446637596	0.446162701441018
PRIM1	chr12:56848433:C:A	LPS	B	-0.0940932385748362	0.0770764327489644	0.109460944237832
PRIM1	chr12:56848433:C:A	LPS	CD4T	-0.13284012764135	0.0843753904172183	0.067808079968161
PRIM1	chr12:56848433:C:A	Tcruzi	NK	-0.0871212676914392	0.0709495774649925	0.108475049016834
PRIM1	chr12:56848433:C:A	Tcruzi	CD8T	-0.0863908928392229	0.0641310106700854	0.100067157429176
PRIM1	chr12:56848433:C:A	Tcruzi	monocyte	-0.0799329301098174	0.0812310853829051	0.169259614146133
PRIM1	chr12:56848433:C:A	Tcruzi	B	-0.0730303412557589	0.0672180711378014	0.143793869357886
PRIM1	chr12:56848433:C:A	Tcruzi	CD4T	-0.145491574721672	0.090821521333771	0.0625233722780466
PRIM1	chr12:56848433:C:T	NI	NK	0.00355078696521608	0.0461470858265254	0.6104129239521
PRIM1	chr12:56848433:C:T	NI	CD8T	-0.0320101183969046	0.0524119783105951	0.394110297514362
PRIM1	chr12:56848433:C:T	NI	monocyte	-0.0331453845937797	0.0629515755184484	0.402138044094915
PRIM1	chr12:56848433:C:T	NI	B	-0.0172526688713771	0.0500297067801887	0.478720372349721
PRIM1	chr12:56848433:C:T	NI	CD4T	-0.043020158974601	0.0650161746786752	0.369264383542726
PRIM1	chr12:56848433:C:T	IAV	NK	0.00154159686704875	0.0428704996155057	0.59624812318691
PRIM1	chr12:56848433:C:T	IAV	CD8T	-0.00806458373660079	0.0383561096955933	0.515858593961956
PRIM1	chr12:56848433:C:T	IAV	monocyte	-0.029111590575364	0.0534112124584607	0.415761444085165
PRIM1	chr12:56848433:C:T	IAV	B	-0.0198905983600113	0.0453490235615199	0.449294480899087
PRIM1	chr12:56848433:C:T	IAV	CD4T	-0.0563172599856857	0.0689471600351031	0.317443377985549
PRIM1	chr12:56848433:C:T	LPS	NK	-0.00061390593406478	0.0453498975471754	0.576690241927809
PRIM1	chr12:56848433:C:T	LPS	CD8T	-0.0224192608704179	0.0441497476374157	0.422441187403826
PRIM1	chr12:56848433:C:T	LPS	monocyte	-0.0400121241182723	0.0667380743374075	0.384115690264507
PRIM1	chr12:56848433:C:T	LPS	B	-0.0246280878320119	0.0516145319736395	0.433272064525911
PRIM1	chr12:56848433:C:T	LPS	CD4T	-0.0533512987429096	0.0679005295904483	0.329497345421682
PRIM1	chr12:56848433:C:T	Tcruzi	NK	0.00223703450427707	0.0474769776376393	0.599165793465118
PRIM1	chr12:56848433:C:T	Tcruzi	CD8T	-0.0339162048564504	0.0525657759377354	0.380025267563659
PRIM1	chr12:56848433:C:T	Tcruzi	monocyte	-0.0282074749457491	0.0593399624580124	0.434691193294613
PRIM1	chr12:56848433:C:T	Tcruzi	B	-0.0221235907212142	0.0491237323301406	0.44479817592767
PRIM1	chr12:56848433:C:T	Tcruzi	CD4T	-0.0444582827719123	0.0627198489601061	0.360004623279102
PRIMPOL	chr4:184560395:C:T	NI	NK	0.00241054110439747	0.0547474020450392	0.633121543722802
PRIMPOL	chr4:184560395:C:T	NI	CD8T	-0.00412231837446775	0.0623179729006431	0.622836062169277
PRIMPOL	chr4:184560395:C:T	NI	monocyte	0.00803387703786307	0.0742886683092153	0.585635271836364
PRIMPOL	chr4:184560395:C:T	NI	B	-0.012943818305968	0.0637720757193501	0.583081477603941
PRIMPOL	chr4:184560395:C:T	NI	CD4T	-0.00241276805265557	0.0762557335079937	0.623832114119048
PRIMPOL	chr4:184560395:C:T	IAV	NK	0.000665798931506927	0.0509108350154615	0.641405295222846
PRIMPOL	chr4:184560395:C:T	IAV	CD8T	0.00151307551328761	0.0476032590563882	0.637104804355367
PRIMPOL	chr4:184560395:C:T	IAV	monocyte	0.00352896414207495	0.0602493229974825	0.627729084440181
PRIMPOL	chr4:184560395:C:T	IAV	B	0.00137823670691766	0.052672194269068	0.639931257429841
PRIMPOL	chr4:184560395:C:T	IAV	CD4T	-0.0020255444629927	0.0646908077698411	0.630745598116508
PRIMPOL	chr4:184560395:C:T	LPS	NK	-0.000834130622712946	0.0547315914866292	0.631025116531188
PRIMPOL	chr4:184560395:C:T	LPS	CD8T	-0.00179533374239726	0.0536667435997436	0.625488945806488
PRIMPOL	chr4:184560395:C:T	LPS	monocyte	-0.0121259390940981	0.0766364449000798	0.581054786250273
PRIMPOL	chr4:184560395:C:T	LPS	B	-0.00942197916998118	0.0613246948354686	0.591431869814449
PRIMPOL	chr4:184560395:C:T	LPS	CD4T	-0.00950769158708895	0.0721191916004008	0.598577383037859
PRIMPOL	chr4:184560395:C:T	Tcruzi	NK	0.000411623754575139	0.0565036587967897	0.641314513675094
PRIMPOL	chr4:184560395:C:T	Tcruzi	CD8T	-0.00546831900657686	0.0604851467820371	0.614503958420697
PRIMPOL	chr4:184560395:C:T	Tcruzi	monocyte	-0.000228868060804469	0.0701601367828422	0.634875426619593
PRIMPOL	chr4:184560395:C:T	Tcruzi	B	-0.0124705682964717	0.0610717415790824	0.580702209574735
PRIMPOL	chr4:184560395:C:T	Tcruzi	CD4T	-0.00345210499550453	0.072100861869846	0.625317123433996
PRIMPOL	chr4:184575514:T:C	NI	NK	-0.02712571555559	0.0561540716385408	0.483558715039137
PRIMPOL	chr4:184575514:T:C	NI	CD8T	-0.0183158935972585	0.0533952349152932	0.536062900775456
PRIMPOL	chr4:184575514:T:C	NI	monocyte	-0.00937264182629907	0.0614064090208709	0.570020416220334
PRIMPOL	chr4:184575514:T:C	NI	B	-0.00345586219143569	0.0501026961538506	0.620007106897255
PRIMPOL	chr4:184575514:T:C	NI	CD4T	-0.00961563227391482	0.0612093068247376	0.583682354350536
PRIMPOL	chr4:184575514:T:C	IAV	NK	-0.0292784389002437	0.0566228449275782	0.466612382408275
PRIMPOL	chr4:184575514:T:C	IAV	CD8T	-0.0167904496987885	0.0430047257104935	0.518747972893451
PRIMPOL	chr4:184575514:T:C	IAV	monocyte	-0.00287322421223548	0.0497142351891858	0.625245556024373
PRIMPOL	chr4:184575514:T:C	IAV	B	-0.0055524896541251	0.0435560125758486	0.603761167069111
PRIMPOL	chr4:184575514:T:C	IAV	CD4T	-0.0142407124232276	0.0532936548820792	0.560595393126335
PRIMPOL	chr4:184575514:T:C	LPS	NK	-0.0258241053648359	0.055036071585851	0.484546216033869
PRIMPOL	chr4:184575514:T:C	LPS	CD8T	-0.0199071970973858	0.0491350140566763	0.509977264694723
PRIMPOL	chr4:184575514:T:C	LPS	monocyte	0.00144039644420249	0.060902749743888	0.633260036693413
PRIMPOL	chr4:184575514:T:C	LPS	B	-0.00467443256281216	0.0497293785809234	0.60802405037231
PRIMPOL	chr4:184575514:T:C	LPS	CD4T	-0.0145082058025745	0.0580057761530121	0.561085488825534
PRIMPOL	chr4:184575514:T:C	Tcruzi	NK	-0.0262418077759718	0.0562849200219076	0.488908166436543
PRIMPOL	chr4:184575514:T:C	Tcruzi	CD8T	-0.0185042537292729	0.0518283851728964	0.529921284128304
PRIMPOL	chr4:184575514:T:C	Tcruzi	monocyte	-0.00304515345388057	0.0579005991525925	0.621363681707015
PRIMPOL	chr4:184575514:T:C	Tcruzi	B	-0.00283219363726561	0.0475119064969228	0.620965497190491
PRIMPOL	chr4:184575514:T:C	Tcruzi	CD4T	-0.0114986178232413	0.0576107141182946	0.578724273766265
PRIMPOL	chr4:184652783:A:G	NI	NK	-0.109961893089606	0.0545955697833487	0.0209206504865569
PRIMPOL	chr4:184652783:A:G	NI	CD8T	-0.178968872516944	0.0534054196689406	0.000709997688891018
PRIMPOL	chr4:184652783:A:G	NI	monocyte	-0.182435620212385	0.062419825764716	0.00140391958446506
PRIMPOL	chr4:184652783:A:G	NI	B	-0.177468599837876	0.0577326921100756	0.00114359728069291
PRIMPOL	chr4:184652783:A:G	NI	CD4T	-0.377978716605914	0.0600376079526127	5.52236034678799e-12
PRIMPOL	chr4:184652783:A:G	IAV	NK	-0.0772671582722916	0.0526483490002481	0.0709766857539336
PRIMPOL	chr4:184652783:A:G	IAV	CD8T	-0.115202596016864	0.0516991333825869	0.012772379472075
PRIMPOL	chr4:184652783:A:G	IAV	monocyte	-0.126659978493385	0.0570979928235953	0.0115269027493166
PRIMPOL	chr4:184652783:A:G	IAV	B	-0.143297671190941	0.0535684236767738	0.00396601048680267
PRIMPOL	chr4:184652783:A:G	IAV	CD4T	-0.28504621034076	0.0535399467764063	3.32630221144825e-08
PRIMPOL	chr4:184652783:A:G	LPS	NK	-0.06988747748205	0.0553280137830124	0.103697032441704
PRIMPOL	chr4:184652783:A:G	LPS	CD8T	-0.0765292933514937	0.0558180603546322	0.0899790701434956
PRIMPOL	chr4:184652783:A:G	LPS	monocyte	0.003643985406366	0.0679286253534661	0.487649854035302
PRIMPOL	chr4:184652783:A:G	LPS	B	-0.166892521134014	0.0558304668265761	0.00162564914150165
PRIMPOL	chr4:184652783:A:G	LPS	CD4T	-0.301096318315432	0.0521966979827486	6.27646934425741e-09
PRIMPOL	chr4:184652783:A:G	Tcruzi	NK	-0.0789981306160257	0.0579651340847204	0.0870400678769647
PRIMPOL	chr4:184652783:A:G	Tcruzi	CD8T	-0.218190972984577	0.0533811314994201	1.45776891026239e-05
PRIMPOL	chr4:184652783:A:G	Tcruzi	monocyte	-0.148642660437023	0.061608026661422	0.00720653383295744
PRIMPOL	chr4:184652783:A:G	Tcruzi	B	-0.192334647055533	0.0573470515742869	0.000301204787469644
PRIMPOL	chr4:184652783:A:G	Tcruzi	CD4T	-0.286416130621587	0.0540620096564228	3.51136150378295e-07
PRIMPOL	chr4:184666613:A:G	NI	NK	-0.0817845941663585	0.102057028124661	0.259329469211318
PRIMPOL	chr4:184666613:A:G	NI	CD8T	-0.11861697787383	0.124909804546236	0.214668731405265
PRIMPOL	chr4:184666613:A:G	NI	monocyte	-0.0593599336283445	0.115157698862675	0.356933812689771
PRIMPOL	chr4:184666613:A:G	NI	B	-0.0621020746042563	0.100702713061087	0.32654105097232
PRIMPOL	chr4:184666613:A:G	NI	CD4T	-0.162753203435968	0.164580541633155	0.196668850390612
PRIMPOL	chr4:184666613:A:G	IAV	NK	-0.067798827843457	0.091285022669433	0.279038064998606
PRIMPOL	chr4:184666613:A:G	IAV	CD8T	-0.0582262829909561	0.081136697671166	0.286326179123057
PRIMPOL	chr4:184666613:A:G	IAV	monocyte	-0.00106633790210355	0.0957132232529285	0.526037165764004
PRIMPOL	chr4:184666613:A:G	IAV	B	-0.0331415173280727	0.0822702890973362	0.393934902072778
PRIMPOL	chr4:184666613:A:G	IAV	CD4T	-0.113405081372207	0.122901729163251	0.225313923897077
PRIMPOL	chr4:184666613:A:G	LPS	NK	-0.0789017557268255	0.100291723417228	0.263422822484845
PRIMPOL	chr4:184666613:A:G	LPS	CD8T	-0.0923094643226823	0.102880054485354	0.228844461900627
PRIMPOL	chr4:184666613:A:G	LPS	monocyte	-0.0141674209280295	0.108502295094819	0.487032340571062
PRIMPOL	chr4:184666613:A:G	LPS	B	-0.0428758631111852	0.0937867227827596	0.375412331523088
PRIMPOL	chr4:184666613:A:G	LPS	CD4T	-0.121817861987925	0.130909200616281	0.224602996060102
PRIMPOL	chr4:184666613:A:G	Tcruzi	NK	-0.0976316671605331	0.115975444790125	0.238421501931812
PRIMPOL	chr4:184666613:A:G	Tcruzi	CD8T	-0.122364531620792	0.127684513238237	0.206406039571748
PRIMPOL	chr4:184666613:A:G	Tcruzi	monocyte	-0.0614941974647747	0.115420684884615	0.359072992252734
PRIMPOL	chr4:184666613:A:G	Tcruzi	B	-0.0572070444528525	0.0955689777821639	0.330739256182694
PRIMPOL	chr4:184666613:A:G	Tcruzi	CD4T	-0.158718296999088	0.160584532136517	0.197273127968739
PRIMPOL	chr4:184714868:A:G	NI	NK	-0.0507205557762695	0.0609380683297344	0.210624050746549
PRIMPOL	chr4:184714868:A:G	NI	CD8T	-0.0793992881610014	0.0661932328329446	0.127836296082874
PRIMPOL	chr4:184714868:A:G	NI	monocyte	-0.0878434246591723	0.0813099066637405	0.146894708252612
PRIMPOL	chr4:184714868:A:G	NI	B	-0.0910768269200743	0.0737000206337963	0.113313258352362
PRIMPOL	chr4:184714868:A:G	NI	CD4T	-0.129179297866547	0.0860767891710441	0.0768693099140532
PRIMPOL	chr4:184714868:A:G	IAV	NK	-0.0348425647267966	0.0573535299701604	0.269893243220189
PRIMPOL	chr4:184714868:A:G	IAV	CD8T	-0.0515875397563004	0.0542859329899701	0.175345401206755
PRIMPOL	chr4:184714868:A:G	IAV	monocyte	-0.0699790759770057	0.0691867560860508	0.164905681231174
PRIMPOL	chr4:184714868:A:G	IAV	B	-0.0709066917501239	0.0629587967592055	0.13494065763269
PRIMPOL	chr4:184714868:A:G	IAV	CD4T	-0.1143077564583	0.0764182813100959	0.0769496263939856
PRIMPOL	chr4:184714868:A:G	LPS	NK	-0.0709599157746159	0.0655289842850842	0.141679182660396
PRIMPOL	chr4:184714868:A:G	LPS	CD8T	-0.0575758384717194	0.0581198875401869	0.167467963071947
PRIMPOL	chr4:184714868:A:G	LPS	monocyte	-0.0789433888626367	0.0805962777413672	0.171770438643551
PRIMPOL	chr4:184714868:A:G	LPS	B	-0.118530261028854	0.0853249647002552	0.0771156808367342
PRIMPOL	chr4:184714868:A:G	LPS	CD4T	-0.130422374588755	0.0835440173095442	0.0693785555263483
PRIMPOL	chr4:184714868:A:G	Tcruzi	NK	-0.0391245529849731	0.0629981254066762	0.26641751911711
PRIMPOL	chr4:184714868:A:G	Tcruzi	CD8T	-0.101874748863123	0.0727039197909236	0.0845344926118536
PRIMPOL	chr4:184714868:A:G	Tcruzi	monocyte	-0.0990018508824305	0.0842642185963914	0.12451177887446
PRIMPOL	chr4:184714868:A:G	Tcruzi	B	-0.0854931352318205	0.0697993948081492	0.115073224172878
PRIMPOL	chr4:184714868:A:G	Tcruzi	CD4T	-0.10122282251528	0.0750860115256777	0.103808768349764
PRIMPOL	chr4:184723857:A:T	NI	NK	0.0370488400403246	0.0842198194695458	0.434809520376496
PRIMPOL	chr4:184723857:A:T	NI	CD8T	0.0655692605135032	0.107864660731174	0.373851959064432
PRIMPOL	chr4:184723857:A:T	NI	monocyte	0.0325037930638434	0.106583676594755	0.468420429418361
PRIMPOL	chr4:184723857:A:T	NI	B	0.0870375410263542	0.131692573830826	0.334961863886201
PRIMPOL	chr4:184723857:A:T	NI	CD4T	0.0702726852765095	0.123108421391984	0.384522911420759
PRIMPOL	chr4:184723857:A:T	IAV	NK	0.0445706589013286	0.085004585491503	0.403339774319187
PRIMPOL	chr4:184723857:A:T	IAV	CD8T	0.0433183936526472	0.0791411764096658	0.394440178886405
PRIMPOL	chr4:184723857:A:T	IAV	monocyte	0.0163577299655798	0.0866544176359296	0.522793232311034
PRIMPOL	chr4:184723857:A:T	IAV	B	0.0600158554709935	0.0980582107407319	0.363818193970456
PRIMPOL	chr4:184723857:A:T	IAV	CD4T	0.0614538955301697	0.106277962782181	0.386781678143077
PRIMPOL	chr4:184723857:A:T	LPS	NK	0.0446858090019089	0.088512655065086	0.409001215459369
PRIMPOL	chr4:184723857:A:T	LPS	CD8T	0.0509106287038545	0.0895475891588735	0.385832814850941
PRIMPOL	chr4:184723857:A:T	LPS	monocyte	0.0143564954859486	0.103274028985194	0.528279838255699
PRIMPOL	chr4:184723857:A:T	LPS	B	0.0734364558391125	0.115704741553565	0.35184366377995
PRIMPOL	chr4:184723857:A:T	LPS	CD4T	0.0602198529905591	0.11118057115589	0.398515327562943
PRIMPOL	chr4:184723857:A:T	Tcruzi	NK	0.0419730400712253	0.0887362670915915	0.422326555282515
PRIMPOL	chr4:184723857:A:T	Tcruzi	CD8T	0.0640550250900366	0.10484074644326	0.370856402288158
PRIMPOL	chr4:184723857:A:T	Tcruzi	monocyte	0.0221576151484351	0.101402260544588	0.509351775186952
PRIMPOL	chr4:184723857:A:T	Tcruzi	B	0.0743471418518145	0.115751795789428	0.346928296859512
PRIMPOL	chr4:184723857:A:T	Tcruzi	CD4T	0.0651610835111292	0.1153983434363	0.39163746419189
PRIMPOL	chr4:184729122:C:T	NI	NK	-0.178045060914938	0.0895297107747797	0.0154562432342807
PRIMPOL	chr4:184729122:C:T	NI	CD8T	-0.00400132517665398	0.0744813714626496	0.485233346918443
PRIMPOL	chr4:184729122:C:T	NI	monocyte	0.147583258943016	0.0875931557518777	0.0442703434750087
PRIMPOL	chr4:184729122:C:T	NI	B	0.0946311476058865	0.080367106004907	0.115614067574458
PRIMPOL	chr4:184729122:C:T	NI	CD4T	0.202056781167409	0.0887563398158927	0.00804579588075772
PRIMPOL	chr4:184729122:C:T	IAV	NK	-0.124557074417123	0.0778029305634284	0.0462767602921298
PRIMPOL	chr4:184729122:C:T	IAV	CD8T	-0.0200852505149294	0.0688101581744361	0.380916821379777
PRIMPOL	chr4:184729122:C:T	IAV	monocyte	0.103770435646663	0.0782279034141146	0.0889599336916446
PRIMPOL	chr4:184729122:C:T	IAV	B	0.104605050658442	0.075594239987897	0.0760857938324863
PRIMPOL	chr4:184729122:C:T	IAV	CD4T	0.110655490762247	0.0747729502740271	0.0652427027549934
PRIMPOL	chr4:184729122:C:T	LPS	NK	-0.138986641175663	0.0825800451699961	0.0382280078900363
PRIMPOL	chr4:184729122:C:T	LPS	CD8T	-0.0393506450935704	0.0713486812033151	0.294966031822838
PRIMPOL	chr4:184729122:C:T	LPS	monocyte	0.116481844634341	0.0902997205830403	0.0961427698206693
PRIMPOL	chr4:184729122:C:T	LPS	B	0.102753875338646	0.0787551695420811	0.0920227408869768
PRIMPOL	chr4:184729122:C:T	LPS	CD4T	0.0981368937947849	0.0756429528759066	0.0958246016537671
PRIMPOL	chr4:184729122:C:T	Tcruzi	NK	-0.134380309034272	0.0834671930409934	0.0462277365287543
PRIMPOL	chr4:184729122:C:T	Tcruzi	CD8T	0.00856573205643378	0.0714723436193715	0.449455140501945
PRIMPOL	chr4:184729122:C:T	Tcruzi	monocyte	0.232608046539842	0.0956794350196447	0.00440964968943406
PRIMPOL	chr4:184729122:C:T	Tcruzi	B	0.139811106720407	0.0807915563755067	0.0346625388685871
PRIMPOL	chr4:184729122:C:T	Tcruzi	CD4T	0.149150711776733	0.0783652384434595	0.025289158972618
PRIMPOL	chr4:184735236:T:A	NI	NK	0.120007462811339	0.0697410602716898	0.0345655710670139
PRIMPOL	chr4:184735236:T:A	NI	CD8T	0.105751660132864	0.0642996683986699	0.0487254274933662
PRIMPOL	chr4:184735236:T:A	NI	monocyte	0.154687069214083	0.0878934894314519	0.0310122952851344
PRIMPOL	chr4:184735236:T:A	NI	B	0.0625474608676465	0.0658454418319526	0.167631283693855
PRIMPOL	chr4:184735236:T:A	NI	CD4T	0.0634804090875835	0.0704452957711999	0.182494364573225
PRIMPOL	chr4:184735236:T:A	IAV	NK	0.0987511383963754	0.0624032372137076	0.0501171112517773
PRIMPOL	chr4:184735236:T:A	IAV	CD8T	0.0490156002889729	0.055147874006198	0.174309033197685
PRIMPOL	chr4:184735236:T:A	IAV	monocyte	0.106160458226471	0.0715741538673574	0.0601952930954746
PRIMPOL	chr4:184735236:T:A	IAV	B	0.0824229040470274	0.0636789800768971	0.088380980336584
PRIMPOL	chr4:184735236:T:A	IAV	CD4T	0.124456776737075	0.0687972444280574	0.0327742902689223
PRIMPOL	chr4:184735236:T:A	LPS	NK	0.117765338027314	0.0682187710775304	0.0355480484928279
PRIMPOL	chr4:184735236:T:A	LPS	CD8T	0.0906849167435677	0.0586379904446433	0.0582835787504149
PRIMPOL	chr4:184735236:T:A	LPS	monocyte	-0.0125816379399403	0.08668268155212	0.485624423212438
PRIMPOL	chr4:184735236:T:A	LPS	B	0.0631300816862587	0.0643522626269837	0.160212510106518
PRIMPOL	chr4:184735236:T:A	LPS	CD4T	0.117757355616078	0.0677030623934786	0.0417289766497103
PRIMPOL	chr4:184735236:T:A	Tcruzi	NK	0.10540450933578	0.0675501272878134	0.0537538292981625
PRIMPOL	chr4:184735236:T:A	Tcruzi	CD8T	0.0875831153827658	0.0604361033304173	0.0743322154092551
PRIMPOL	chr4:184735236:T:A	Tcruzi	monocyte	0.105178882330067	0.0753582070066003	0.0780728867807743
PRIMPOL	chr4:184735236:T:A	Tcruzi	B	0.0585836263249201	0.0634519782630271	0.173311280559753
PRIMPOL	chr4:184735236:T:A	Tcruzi	CD4T	0.0736068894161927	0.0657593319397615	0.133798085584472
PRIMPOL	chr4:184736747:A:G	NI	NK	-0.0569150301826218	0.128769700142677	0.403678362267489
PRIMPOL	chr4:184736747:A:G	NI	CD8T	0.0148757628120476	0.117018167220398	0.47813790486428
PRIMPOL	chr4:184736747:A:G	NI	monocyte	0.20199440175679	0.195311677922085	0.164580383284797
PRIMPOL	chr4:184736747:A:G	NI	B	0.122823823539212	0.148293569700666	0.235198099097803
PRIMPOL	chr4:184736747:A:G	NI	CD4T	0.0879771810733474	0.148349807013546	0.321249528483631
PRIMPOL	chr4:184736747:A:G	IAV	NK	-0.0512760142662644	0.12242037212459	0.413887110562779
PRIMPOL	chr4:184736747:A:G	IAV	CD8T	-0.0195221111770229	0.100913166516669	0.498353362562989
PRIMPOL	chr4:184736747:A:G	IAV	monocyte	0.173942461274003	0.171372099918163	0.171852794823918
PRIMPOL	chr4:184736747:A:G	IAV	B	0.114497333989465	0.137547284578753	0.228824966742807
PRIMPOL	chr4:184736747:A:G	IAV	CD4T	0.0612489228502159	0.12554678098498	0.355865668711057
PRIMPOL	chr4:184736747:A:G	LPS	NK	-0.0372944836644739	0.121499844955534	0.454649154497856
PRIMPOL	chr4:184736747:A:G	LPS	CD8T	-0.00868222520562278	0.108105421362983	0.538810490594759
PRIMPOL	chr4:184736747:A:G	LPS	monocyte	0.255321308233739	0.238113390023879	0.143853116567914
PRIMPOL	chr4:184736747:A:G	LPS	B	0.138661363259858	0.156986026110958	0.213190018807427
PRIMPOL	chr4:184736747:A:G	LPS	CD4T	0.103451808445098	0.147242028368327	0.28468731139305
PRIMPOL	chr4:184736747:A:G	Tcruzi	NK	-0.0398543863473813	0.123427492191144	0.447318238716761
PRIMPOL	chr4:184736747:A:G	Tcruzi	CD8T	0.0158908364242527	0.112168664404704	0.473255710426466
PRIMPOL	chr4:184736747:A:G	Tcruzi	monocyte	0.197990439210335	0.190321267176303	0.168685106530251
PRIMPOL	chr4:184736747:A:G	Tcruzi	B	0.145146457098379	0.158748608527493	0.201499663451382
PRIMPOL	chr4:184736747:A:G	Tcruzi	CD4T	0.0715768928580023	0.135913736739788	0.344909146418214
PRIMPOL	chr4:184779622:T:G	NI	NK	-0.0309779916511752	0.0350843720010125	0.190439369841647
PRIMPOL	chr4:184779622:T:G	NI	CD8T	-0.0682178786377494	0.0396322427147899	0.0512507892868402
PRIMPOL	chr4:184779622:T:G	NI	monocyte	-0.0621910040478142	0.0467239461510711	0.091152653330618
PRIMPOL	chr4:184779622:T:G	NI	B	-0.0467797223240593	0.0394199214118354	0.121757678722688
PRIMPOL	chr4:184779622:T:G	NI	CD4T	-0.102034519029161	0.0507827098303456	0.0332842330318298
PRIMPOL	chr4:184779622:T:G	IAV	NK	-0.0264609850125082	0.0332569429466883	0.211994802830281
PRIMPOL	chr4:184779622:T:G	IAV	CD8T	-0.0574337454287397	0.0371180421910933	0.0533591166392549
PRIMPOL	chr4:184779622:T:G	IAV	monocyte	-0.0378956038147786	0.0381218278482702	0.165313083484885
PRIMPOL	chr4:184779622:T:G	IAV	B	-0.0431112118274447	0.0357631549217962	0.114958817833359
PRIMPOL	chr4:184779622:T:G	IAV	CD4T	-0.0723787804196805	0.0404928773189365	0.0477702578461863
PRIMPOL	chr4:184779622:T:G	LPS	NK	-0.0269841853352929	0.0353789929779478	0.220162391888349
PRIMPOL	chr4:184779622:T:G	LPS	CD8T	-0.0458567864332314	0.0337405732720576	0.0937911518968482
PRIMPOL	chr4:184779622:T:G	LPS	monocyte	-0.0364193175438263	0.0440423654652735	0.209005855835514
PRIMPOL	chr4:184779622:T:G	LPS	B	-0.0595157967254592	0.0413193788403607	0.075359879515822
PRIMPOL	chr4:184779622:T:G	LPS	CD4T	-0.0877969431651656	0.0449264539240764	0.0378696889825955
PRIMPOL	chr4:184779622:T:G	Tcruzi	NK	-0.0351243857349083	0.036658228098189	0.17086087776082
PRIMPOL	chr4:184779622:T:G	Tcruzi	CD8T	-0.0675586072338406	0.0388972668027678	0.0487301091675666
PRIMPOL	chr4:184779622:T:G	Tcruzi	monocyte	-0.0468076239862044	0.0433104812941672	0.145764554310968
PRIMPOL	chr4:184779622:T:G	Tcruzi	B	-0.047068143431982	0.0380697763110545	0.111072493848171
PRIMPOL	chr4:184779622:T:G	Tcruzi	CD4T	-0.0941541457367646	0.0473376731533469	0.0357697944391442
PRIMPOL	chr4:184787025:C:T	NI	NK	-0.0449448623510188	0.0556315174027271	0.199117750257268
PRIMPOL	chr4:184787025:C:T	NI	CD8T	-0.113268781267161	0.0585516067156237	0.0244350856626352
PRIMPOL	chr4:184787025:C:T	NI	monocyte	-0.0923150268081719	0.0688711083202293	0.0859192503077091
PRIMPOL	chr4:184787025:C:T	NI	B	-0.121181720031405	0.0653221883930038	0.024782868981586
PRIMPOL	chr4:184787025:C:T	NI	CD4T	-0.183240331376709	0.0736156123475514	0.00710734892671461
PRIMPOL	chr4:184787025:C:T	IAV	NK	-0.0401534365663478	0.0532523201744886	0.211807598843925
PRIMPOL	chr4:184787025:C:T	IAV	CD8T	-0.0704678234465515	0.0501971088299393	0.0700916822237117
PRIMPOL	chr4:184787025:C:T	IAV	monocyte	-0.133018902234197	0.075817891941455	0.0197822675157125
PRIMPOL	chr4:184787025:C:T	IAV	B	-0.109343587632767	0.0602169416888432	0.0243766722919997
PRIMPOL	chr4:184787025:C:T	IAV	CD4T	-0.146825626711534	0.06281667788032	0.00935566724821335
PRIMPOL	chr4:184787025:C:T	LPS	NK	-0.0419975212460767	0.0561710213260869	0.214200422242093
PRIMPOL	chr4:184787025:C:T	LPS	CD8T	-0.0562167116222526	0.0534305787802374	0.138513892780562
PRIMPOL	chr4:184787025:C:T	LPS	monocyte	-0.0608026490277085	0.0692946734179859	0.183466480974772
PRIMPOL	chr4:184787025:C:T	LPS	B	-0.106341447218378	0.0611803176652175	0.0371071053021832
PRIMPOL	chr4:184787025:C:T	LPS	CD4T	-0.144575964130612	0.0624499395425566	0.0120550786653254
PRIMPOL	chr4:184787025:C:T	Tcruzi	NK	-0.0415027228168238	0.0586443409704689	0.224996359631252
PRIMPOL	chr4:184787025:C:T	Tcruzi	CD8T	-0.111609237941107	0.0575609718345072	0.0230354583876887
PRIMPOL	chr4:184787025:C:T	Tcruzi	monocyte	-0.0729871904313772	0.0670030171829441	0.133672856021764
PRIMPOL	chr4:184787025:C:T	Tcruzi	B	-0.114921934395341	0.0628441746432804	0.0261158655682466
PRIMPOL	chr4:184787025:C:T	Tcruzi	CD4T	-0.15043651657801	0.0647264195096465	0.0113906022233945
PRIMPOL	chr4:184792414:A:G	NI	NK	-0.0251406854488296	0.0433467132921793	0.396922122892721
PRIMPOL	chr4:184792414:A:G	NI	CD8T	0.0189086996052499	0.0393226692855174	0.415751364768626
PRIMPOL	chr4:184792414:A:G	NI	monocyte	-0.000769774495842864	0.04732933892332	0.567150211705852
PRIMPOL	chr4:184792414:A:G	NI	B	0.0364819901473991	0.0468855908938261	0.314215141988335
PRIMPOL	chr4:184792414:A:G	NI	CD4T	0.0565382186182844	0.0572757804600711	0.247356592882477
PRIMPOL	chr4:184792414:A:G	IAV	NK	-0.0207597758148289	0.0395519982423466	0.416411395452781
PRIMPOL	chr4:184792414:A:G	IAV	CD8T	-0.00021597409986398	0.0322520991614157	0.579855405084952
PRIMPOL	chr4:184792414:A:G	IAV	monocyte	0.0142866013602501	0.040928482793709	0.466535408554024
PRIMPOL	chr4:184792414:A:G	IAV	B	0.025477077471878	0.0392282980954038	0.354969484516755
PRIMPOL	chr4:184792414:A:G	IAV	CD4T	0.0338124180222034	0.0434950641917118	0.317664102071114
PRIMPOL	chr4:184792414:A:G	LPS	NK	-0.0392661950459631	0.0529353821644588	0.328818610748554
PRIMPOL	chr4:184792414:A:G	LPS	CD8T	0.000542035876234733	0.0347018241490933	0.563518628289527
PRIMPOL	chr4:184792414:A:G	LPS	monocyte	-0.00281342869039784	0.0473640082027207	0.571559961672079
PRIMPOL	chr4:184792414:A:G	LPS	B	0.0318867845214552	0.044554420932206	0.331381035295235
PRIMPOL	chr4:184792414:A:G	LPS	CD4T	0.039042756969701	0.0470548702396023	0.299963065117399
PRIMPOL	chr4:184792414:A:G	Tcruzi	NK	-0.0250827664193191	0.0445702555449949	0.402181136887716
PRIMPOL	chr4:184792414:A:G	Tcruzi	CD8T	0.0115133509402707	0.0367247622630622	0.467876973785935
PRIMPOL	chr4:184792414:A:G	Tcruzi	monocyte	0.0147164148879204	0.045565715546613	0.470523926873609
PRIMPOL	chr4:184792414:A:G	Tcruzi	B	0.0397291969441416	0.0474162664093771	0.291951218911016
PRIMPOL	chr4:184792414:A:G	Tcruzi	CD4T	0.0442177458794107	0.0493669276401883	0.282272269954927
PRKAA1	chr5:40666208:C:T	NI	NK	-0.0287690332908882	0.0661998633735432	0.48269476699216
PRKAA1	chr5:40666208:C:T	NI	CD8T	-0.0334100272219995	0.0749771868921123	0.480609857461023
PRKAA1	chr5:40666208:C:T	NI	monocyte	0.00566476517701044	0.0709271154683006	0.58658371564689
PRKAA1	chr5:40666208:C:T	NI	B	0.00830278812988884	0.0643391018839368	0.600589238344189
PRKAA1	chr5:40666208:C:T	NI	CD4T	-0.027053662132957	0.0827632377325706	0.514649076079607
PRKAA1	chr5:40666208:C:T	IAV	NK	-0.0258722330214702	0.0608874169498481	0.486065932840852
PRKAA1	chr5:40666208:C:T	IAV	CD8T	-0.0217208034184366	0.0543638975683698	0.495774002343885
PRKAA1	chr5:40666208:C:T	IAV	monocyte	-0.0106205703690768	0.0611396197746901	0.576027641828641
PRKAA1	chr5:40666208:C:T	IAV	B	0.00281604962651903	0.0538126775928769	0.622286578844534
PRKAA1	chr5:40666208:C:T	IAV	CD4T	-0.0237314203952083	0.0704541977262016	0.519045350133882
PRKAA1	chr5:40666208:C:T	LPS	NK	-0.0255341429435635	0.0636931540418778	0.491364988340798
PRKAA1	chr5:40666208:C:T	LPS	CD8T	-0.0212828056427231	0.059300618647814	0.506361356997221
PRKAA1	chr5:40666208:C:T	LPS	monocyte	-0.010100739426591	0.0711381475518673	0.572774807438651
PRKAA1	chr5:40666208:C:T	LPS	B	0.00398127579080335	0.061972771594318	0.615075710056712
PRKAA1	chr5:40666208:C:T	LPS	CD4T	-0.0277663196222165	0.078532389780132	0.509767620568447
PRKAA1	chr5:40666208:C:T	Tcruzi	NK	-0.0300863387360911	0.0688320295350346	0.479918792118835
PRKAA1	chr5:40666208:C:T	Tcruzi	CD8T	-0.0266852553548643	0.0677122821676235	0.497836623762433
PRKAA1	chr5:40666208:C:T	Tcruzi	monocyte	0.00271337287563384	0.0679171513307164	0.617946835190588
PRKAA1	chr5:40666208:C:T	Tcruzi	B	0.00361854424105839	0.0592470443329764	0.618401045255363
PRKAA1	chr5:40666208:C:T	Tcruzi	CD4T	-0.0290937931771646	0.079909836501435	0.508943017087071
PRKAA1	chr5:40694709:T:C	NI	NK	0.0105310155260147	0.0583809593411667	0.567060681617607
PRKAA1	chr5:40694709:T:C	NI	CD8T	0.00691964110441545	0.0655180080851686	0.588025339036589
PRKAA1	chr5:40694709:T:C	NI	monocyte	0.0449696628633696	0.0896669970364044	0.428392358419836
PRKAA1	chr5:40694709:T:C	NI	B	0.0195713856259971	0.0669301205803953	0.530982760696575
PRKAA1	chr5:40694709:T:C	NI	CD4T	0.00846390935790787	0.0801951938084214	0.580961946746007
PRKAA1	chr5:40694709:T:C	IAV	NK	0.0190289672060857	0.0583664332228172	0.52141724090079
PRKAA1	chr5:40694709:T:C	IAV	CD8T	0.00993694638235115	0.0504991835569658	0.562545138061671
PRKAA1	chr5:40694709:T:C	IAV	monocyte	0.0255518117934837	0.0672966849789912	0.49702944720311
PRKAA1	chr5:40694709:T:C	IAV	B	0.0205601318552172	0.0599168597968176	0.513968557635287
PRKAA1	chr5:40694709:T:C	IAV	CD4T	0.00982059435450744	0.0681598459288791	0.576939205832648
PRKAA1	chr5:40694709:T:C	LPS	NK	0.0133918091661179	0.0594711928396312	0.547988315295411
PRKAA1	chr5:40694709:T:C	LPS	CD8T	0.0134325691939945	0.058137141345007	0.546981705234204
PRKAA1	chr5:40694709:T:C	LPS	monocyte	0.0351624862686395	0.0830232650501365	0.469740546310569
PRKAA1	chr5:40694709:T:C	LPS	B	0.0255883451598763	0.0698877385861352	0.501109998449522
PRKAA1	chr5:40694709:T:C	LPS	CD4T	0.0156256805802902	0.0758039902741418	0.554271001719517
PRKAA1	chr5:40694709:T:C	Tcruzi	NK	0.00882445622014838	0.0598246080381885	0.57469737177188
PRKAA1	chr5:40694709:T:C	Tcruzi	CD8T	0.00486271419407244	0.0630446243876325	0.594490144376666
PRKAA1	chr5:40694709:T:C	Tcruzi	monocyte	0.0414848434957063	0.0856733343522936	0.455810030106634
PRKAA1	chr5:40694709:T:C	Tcruzi	B	0.0173756692101466	0.0627710791099009	0.534068245022849
PRKAA1	chr5:40694709:T:C	Tcruzi	CD4T	0.0101839485927426	0.0755923072941073	0.57892170453181
PRKAA1	chr5:40717507:T:A	NI	NK	-0.00951205331046662	0.0521356975705786	0.591370761097736
PRKAA1	chr5:40717507:T:A	NI	CD8T	-0.00497549222144106	0.0574081452696084	0.619603334886456
PRKAA1	chr5:40717507:T:A	NI	monocyte	0.010477951101353	0.0652385702108773	0.570553938788517
PRKAA1	chr5:40717507:T:A	NI	B	-0.0146345136144613	0.0600815383702954	0.572656495582703
PRKAA1	chr5:40717507:T:A	NI	CD4T	0.00522329016043603	0.0706374555544282	0.615432686766052
PRKAA1	chr5:40717507:T:A	IAV	NK	-0.00243638272361028	0.0466205395297474	0.62754014346261
PRKAA1	chr5:40717507:T:A	IAV	CD8T	-0.00306882886485376	0.04347867750644	0.623093350966813
PRKAA1	chr5:40717507:T:A	IAV	monocyte	0.00507464382684743	0.0538256684206662	0.612535269961557
PRKAA1	chr5:40717507:T:A	IAV	B	-0.00679879581411305	0.0486120063165802	0.603386487087974
PRKAA1	chr5:40717507:T:A	IAV	CD4T	0.006286427438758	0.0602044116649269	0.616102504018942
PRKAA1	chr5:40717507:T:A	LPS	NK	-0.0103230667515703	0.0530198566642045	0.582998172154719
PRKAA1	chr5:40717507:T:A	LPS	CD8T	-0.00743524829251308	0.0507440754039798	0.597864318390987
PRKAA1	chr5:40717507:T:A	LPS	monocyte	0.00949248152669649	0.0649511844726966	0.585988713479414
PRKAA1	chr5:40717507:T:A	LPS	B	-0.00953116472398018	0.0566522879594211	0.590339048826538
PRKAA1	chr5:40717507:T:A	LPS	CD4T	0.00805572554828999	0.0667289050879697	0.607063174289119
PRKAA1	chr5:40717507:T:A	Tcruzi	NK	-0.00665820639072558	0.0527459603506275	0.605548828695384
PRKAA1	chr5:40717507:T:A	Tcruzi	CD8T	-0.0122547592393209	0.0587160080404541	0.583325064393716
PRKAA1	chr5:40717507:T:A	Tcruzi	monocyte	0.0159754329870709	0.0659405303103496	0.564901709837312
PRKAA1	chr5:40717507:T:A	Tcruzi	B	-0.011244166386078	0.055482221123708	0.583478019825351
PRKAA1	chr5:40717507:T:A	Tcruzi	CD4T	0.00276487166192268	0.0662111155177797	0.63173523553256
PRKAA1	chr5:40718687:G:A	NI	NK	0.0150787587233113	0.0621483829968299	0.556420929163734
PRKAA1	chr5:40718687:G:A	NI	CD8T	0.0219991366996806	0.0744664418593144	0.539324575581985
PRKAA1	chr5:40718687:G:A	NI	monocyte	0.00948047856383672	0.0771086774328301	0.570651612346394
PRKAA1	chr5:40718687:G:A	NI	B	0.00343560917515542	0.0653028402024473	0.613053360948872
PRKAA1	chr5:40718687:G:A	NI	CD4T	0.0312960804086316	0.0948409951605673	0.519577401304241
PRKAA1	chr5:40718687:G:A	IAV	NK	0.0120437947339486	0.0565862375688491	0.565351335975489
PRKAA1	chr5:40718687:G:A	IAV	CD8T	0.0129287933933555	0.0534537371848527	0.555986888516212
PRKAA1	chr5:40718687:G:A	IAV	monocyte	0.00943946748666916	0.0641205834465146	0.586856832869223
PRKAA1	chr5:40718687:G:A	IAV	B	0.00551489213916545	0.0561360168589674	0.600530094137067
PRKAA1	chr5:40718687:G:A	IAV	CD4T	0.0265272281914956	0.0801452754676748	0.527287975498401
PRKAA1	chr5:40718687:G:A	LPS	NK	0.0142261917354219	0.0621653174532705	0.556300477289734
PRKAA1	chr5:40718687:G:A	LPS	CD8T	0.0175777616462392	0.0632847447093172	0.540650449839332
PRKAA1	chr5:40718687:G:A	LPS	monocyte	0.00635173696008152	0.076290336949293	0.592408583376797
PRKAA1	chr5:40718687:G:A	LPS	B	0.00210759366011305	0.0650417391951547	0.614323737269057
PRKAA1	chr5:40718687:G:A	LPS	CD4T	0.0272379058335758	0.0870926654006573	0.529497867671323
PRKAA1	chr5:40718687:G:A	Tcruzi	NK	0.014706041278521	0.0636618139930707	0.558275943920594
PRKAA1	chr5:40718687:G:A	Tcruzi	CD8T	0.0210684926207742	0.0714534940936428	0.537875389371063
PRKAA1	chr5:40718687:G:A	Tcruzi	monocyte	0.00951057936315916	0.0741853031253848	0.587170822622402
PRKAA1	chr5:40718687:G:A	Tcruzi	B	0.000476914059511231	0.0622977489568438	0.62364141644582
PRKAA1	chr5:40718687:G:A	Tcruzi	CD4T	0.033297660318374	0.092389883990839	0.515345964612073
PRKAA1	chr5:40742336:T:C	NI	NK	0.00593785111493218	0.0524369760789611	0.612528125281239
PRKAA1	chr5:40742336:T:C	NI	CD8T	-0.00924728535283005	0.0562396332842861	0.583394738366309
PRKAA1	chr5:40742336:T:C	NI	monocyte	-0.0270634269698649	0.0668986684639279	0.477511354215831
PRKAA1	chr5:40742336:T:C	NI	B	0.0103315277758761	0.0586122041431705	0.592544935243211
PRKAA1	chr5:40742336:T:C	NI	CD4T	0.003749285943786	0.0687243636941791	0.62025892147477
PRKAA1	chr5:40742336:T:C	IAV	NK	-0.00291204824756362	0.047241225247008	0.610988239362557
PRKAA1	chr5:40742336:T:C	IAV	CD8T	-0.0104091028782827	0.0455377290434247	0.563767864692127
PRKAA1	chr5:40742336:T:C	IAV	monocyte	-0.0505512596039357	0.0925100287664979	0.411250105373462
PRKAA1	chr5:40742336:T:C	IAV	B	-0.00189949230986111	0.0480579767870528	0.618748737760655
PRKAA1	chr5:40742336:T:C	IAV	CD4T	-0.0152173451731966	0.0601337491423361	0.556242438943531
PRKAA1	chr5:40742336:T:C	LPS	NK	-0.00343346563650221	0.0507593881709769	0.603997574680243
PRKAA1	chr5:40742336:T:C	LPS	CD8T	-0.00942658383361653	0.0496573136304676	0.569748785428914
PRKAA1	chr5:40742336:T:C	LPS	monocyte	-0.0354093755301541	0.0726615657085242	0.456155908813888
PRKAA1	chr5:40742336:T:C	LPS	B	-0.00270461724260669	0.0544212381061473	0.611023903231908
PRKAA1	chr5:40742336:T:C	LPS	CD4T	-0.0169460843075767	0.0658702052769564	0.549800278092625
PRKAA1	chr5:40742336:T:C	Tcruzi	NK	0.00314965686594181	0.0534525843292852	0.626775063912886
PRKAA1	chr5:40742336:T:C	Tcruzi	CD8T	-0.0106922351833662	0.0547092448913005	0.573328149352213
PRKAA1	chr5:40742336:T:C	Tcruzi	monocyte	-0.0267889930082462	0.0646983168052643	0.491581464746992
PRKAA1	chr5:40742336:T:C	Tcruzi	B	0.00631173319765661	0.0539611255460955	0.60854616291119
PRKAA1	chr5:40742336:T:C	Tcruzi	CD4T	0.000202001740769812	0.0635723874894161	0.627775593468626
PRKAA1	chr5:40788614:G:A	NI	NK	-0.0413415683703101	0.0458328413715225	0.176021970418652
PRKAA1	chr5:40788614:G:A	NI	CD8T	-0.058729632093849	0.0471551733655359	0.103404392382609
PRKAA1	chr5:40788614:G:A	NI	monocyte	-0.150853038196592	0.0503481710369508	0.000888187542068097
PRKAA1	chr5:40788614:G:A	NI	B	-0.00997562412143294	0.0507076289441833	0.405643226629167
PRKAA1	chr5:40788614:G:A	NI	CD4T	-0.144871029689715	0.0579415228155073	0.00360152348742304
PRKAA1	chr5:40788614:G:A	IAV	NK	-0.0372056895751425	0.043104532203113	0.185499755333498
PRKAA1	chr5:40788614:G:A	IAV	CD8T	-0.0123221244128873	0.044214623634883	0.358237313508706
PRKAA1	chr5:40788614:G:A	IAV	monocyte	-0.117242710215916	0.0482729621346534	0.00532486680754829
PRKAA1	chr5:40788614:G:A	IAV	B	-0.0369439357365412	0.044908596165575	0.197766827469397
PRKAA1	chr5:40788614:G:A	IAV	CD4T	-0.142588938253061	0.0556061607907592	0.00181877858647683
PRKAA1	chr5:40788614:G:A	LPS	NK	-0.0339186143000871	0.0462414135048607	0.221135110216394
PRKAA1	chr5:40788614:G:A	LPS	CD8T	-0.0568262429648665	0.0432859879189569	0.0887070022863609
PRKAA1	chr5:40788614:G:A	LPS	monocyte	-0.138126354589917	0.0534183755504188	0.00343398998606637
PRKAA1	chr5:40788614:G:A	LPS	B	0.00736918246265805	0.0529735382699927	0.469216054011633
PRKAA1	chr5:40788614:G:A	LPS	CD4T	-0.120995217000307	0.051743250281659	0.00803785715045779
PRKAA1	chr5:40788614:G:A	Tcruzi	NK	-0.0285286988554239	0.0480448423549203	0.263831888030519
PRKAA1	chr5:40788614:G:A	Tcruzi	CD8T	-0.0505270284744428	0.0458137904265727	0.130387955844362
PRKAA1	chr5:40788614:G:A	Tcruzi	monocyte	-0.145113302477539	0.0507685888620134	0.0014137405943303
PRKAA1	chr5:40788614:G:A	Tcruzi	B	-0.0309508471467295	0.0475669853800352	0.249905620452799
PRKAA1	chr5:40788614:G:A	Tcruzi	CD4T	-0.113372038310514	0.0515758973256037	0.0125503259003907
PRKAA1	chr5:40801653:T:A	NI	NK	0.043285986599843	0.0389438531315691	0.170409989394314
PRKAA1	chr5:40801653:T:A	NI	CD8T	0.0361900992249739	0.0368011589648411	0.209156166761627
PRKAA1	chr5:40801653:T:A	NI	monocyte	0.0373782131703181	0.0387831092829247	0.210751301271139
PRKAA1	chr5:40801653:T:A	NI	B	0.0407059106763528	0.0397265508732536	0.195404610480613
PRKAA1	chr5:40801653:T:A	NI	CD4T	0.0637254997642663	0.0490877137176871	0.136919650285292
PRKAA1	chr5:40801653:T:A	IAV	NK	0.030139341071223	0.0329263666635325	0.222330432458693
PRKAA1	chr5:40801653:T:A	IAV	CD8T	0.0238808444906587	0.0303431872389498	0.253345937349036
PRKAA1	chr5:40801653:T:A	IAV	monocyte	0.0272789182433505	0.034744296266628	0.262151119980192
PRKAA1	chr5:40801653:T:A	IAV	B	0.0445793561801766	0.0399504249275851	0.164068057106519
PRKAA1	chr5:40801653:T:A	IAV	CD4T	0.0429684114539072	0.0386914699821748	0.181028465245389
PRKAA1	chr5:40801653:T:A	LPS	NK	0.0310226654318787	0.0348888262265636	0.228090558917706
PRKAA1	chr5:40801653:T:A	LPS	CD8T	0.0379785751284211	0.0347252326703683	0.17832969200622
PRKAA1	chr5:40801653:T:A	LPS	monocyte	0.0410591254921334	0.0415721344522216	0.20492340269559
PRKAA1	chr5:40801653:T:A	LPS	B	0.0219807389708942	0.0367096041235823	0.306391982551897
PRKAA1	chr5:40801653:T:A	LPS	CD4T	0.0403510769187658	0.0402440817344889	0.206220877880795
PRKAA1	chr5:40801653:T:A	Tcruzi	NK	0.0455056897374453	0.0407083459888704	0.163252524611403
PRKAA1	chr5:40801653:T:A	Tcruzi	CD8T	0.0446574804193046	0.0376372909757232	0.158689285497558
PRKAA1	chr5:40801653:T:A	Tcruzi	monocyte	0.0452576170767299	0.0408272233620753	0.174411214770206
PRKAA1	chr5:40801653:T:A	Tcruzi	B	0.0469948475803076	0.0414307349061603	0.159901244139199
PRKAA1	chr5:40801653:T:A	Tcruzi	CD4T	0.0581048728548424	0.045243938594148	0.141295200813311
PRKAA1	chr5:40811419:G:C	NI	NK	0.0186539079998151	0.0414870192828154	0.485470942604603
PRKAA1	chr5:40811419:G:C	NI	CD8T	0.0227165015672471	0.0460606899221172	0.471152800587049
PRKAA1	chr5:40811419:G:C	NI	monocyte	0.0374008234415068	0.0573293247072721	0.384521587516641
PRKAA1	chr5:40811419:G:C	NI	B	0.0257611680346257	0.0484857726071004	0.45740512067575
PRKAA1	chr5:40811419:G:C	NI	CD4T	0.0289213609291267	0.0566756293278374	0.457378534297514
PRKAA1	chr5:40811419:G:C	IAV	NK	0.0173978369759584	0.0386007097610548	0.48447239269101
PRKAA1	chr5:40811419:G:C	IAV	CD8T	0.0210069594906948	0.0385535641274391	0.451271795506078
PRKAA1	chr5:40811419:G:C	IAV	monocyte	0.0242159482022327	0.0454013751055481	0.456949242347978
PRKAA1	chr5:40811419:G:C	IAV	B	0.0190657347099095	0.0403311065031585	0.476839494840831
PRKAA1	chr5:40811419:G:C	IAV	CD4T	0.0301256211235777	0.0512696640203781	0.439509336425356
PRKAA1	chr5:40811419:G:C	LPS	NK	0.0201667246425282	0.0423106374931574	0.469904995052397
PRKAA1	chr5:40811419:G:C	LPS	CD8T	0.0256340918050922	0.0438290221814809	0.432878292903731
PRKAA1	chr5:40811419:G:C	LPS	monocyte	0.0220012947132884	0.0510898042165499	0.475501425144308
PRKAA1	chr5:40811419:G:C	LPS	B	0.0225335451054029	0.0460490053804389	0.465754961170551
PRKAA1	chr5:40811419:G:C	LPS	CD4T	0.0381742226985598	0.0597498356446261	0.414616083116718
PRKAA1	chr5:40811419:G:C	Tcruzi	NK	0.0150638024635871	0.0413718966638631	0.509593160197982
PRKAA1	chr5:40811419:G:C	Tcruzi	CD8T	0.0264310648206766	0.04678967594566	0.445812833482267
PRKAA1	chr5:40811419:G:C	Tcruzi	monocyte	0.0275828477559026	0.051145324470695	0.450867530813722
PRKAA1	chr5:40811419:G:C	Tcruzi	B	0.0209105549370093	0.0439473247944897	0.474605100486006
PRKAA1	chr5:40811419:G:C	Tcruzi	CD4T	0.0244163602454254	0.0520560057216871	0.477148624591809
PRKAA1	chr5:40852609:A:T	NI	NK	0.00116279521078037	0.0487632885461668	0.597952266045132
PRKAA1	chr5:40852609:A:T	NI	CD8T	0.0126605780149652	0.0552732248423483	0.532771944234641
PRKAA1	chr5:40852609:A:T	NI	monocyte	-0.0791558107833266	0.0855914353410701	0.246536511718952
PRKAA1	chr5:40852609:A:T	NI	B	-0.0174892023224476	0.0555029835457044	0.491236110164933
PRKAA1	chr5:40852609:A:T	NI	CD4T	0.000299825349996179	0.0641324405485982	0.593444499587058
PRKAA1	chr5:40852609:A:T	IAV	NK	-0.00393194513065042	0.0454045575627402	0.569306881769955
PRKAA1	chr5:40852609:A:T	IAV	CD8T	0.00536897736858879	0.0426043819371483	0.565018903956056
PRKAA1	chr5:40852609:A:T	IAV	monocyte	-0.0483894175401727	0.0635126291724507	0.326898643022317
PRKAA1	chr5:40852609:A:T	IAV	B	-0.0121935549759391	0.0475496527271633	0.508967272491509
PRKAA1	chr5:40852609:A:T	IAV	CD4T	0.00193911474246153	0.0548505215388598	0.594001306715454
PRKAA1	chr5:40852609:A:T	LPS	NK	0.0053297453237166	0.0497113070421333	0.570016872272524
PRKAA1	chr5:40852609:A:T	LPS	CD8T	0.00379850153342486	0.0467882437111795	0.575319234259999
PRKAA1	chr5:40852609:A:T	LPS	monocyte	-0.061917133797901	0.0768539668666524	0.304746273002056
PRKAA1	chr5:40852609:A:T	LPS	B	-0.000612587651473884	0.0534782700815711	0.580429578486765
PRKAA1	chr5:40852609:A:T	LPS	CD4T	0.0102855735644451	0.0612185107282053	0.549096709617284
PRKAA1	chr5:40852609:A:T	Tcruzi	NK	-0.00288233123055871	0.0505520852547032	0.578251739460551
PRKAA1	chr5:40852609:A:T	Tcruzi	CD8T	0.014808042407557	0.0543585525353925	0.51775252608466
PRKAA1	chr5:40852609:A:T	Tcruzi	monocyte	-0.0680438053390861	0.0789492506657347	0.291106247054356
PRKAA1	chr5:40852609:A:T	Tcruzi	B	-0.0186534345040011	0.0534798315673946	0.478353272637072
PRKAA1	chr5:40852609:A:T	Tcruzi	CD4T	0.0111922937801699	0.0619283078373474	0.54718979777961
PRKAA1	chr5:40875509:A:G	NI	NK	-0.083765793238425	0.0838910411359486	0.195538876513321
PRKAA1	chr5:40875509:A:G	NI	CD8T	-0.106131717079344	0.0955484779861465	0.172399889518287
PRKAA1	chr5:40875509:A:G	NI	monocyte	-0.0431674253781764	0.0820903961871894	0.342376334557376
PRKAA1	chr5:40875509:A:G	NI	B	-0.0737440153640134	0.0845305328939821	0.235793015640134
PRKAA1	chr5:40875509:A:G	NI	CD4T	-0.116437295245017	0.108098502750342	0.181183615584216
PRKAA1	chr5:40875509:A:G	IAV	NK	-0.0756399625133064	0.0771356814897532	0.200144517984499
PRKAA1	chr5:40875509:A:G	IAV	CD8T	-0.0822462013723038	0.0783437536044262	0.176778647636667
PRKAA1	chr5:40875509:A:G	IAV	monocyte	-0.0485981443898732	0.0737125608603727	0.308171190486427
PRKAA1	chr5:40875509:A:G	IAV	B	-0.0475199402625032	0.0688681354017643	0.290927253099848
PRKAA1	chr5:40875509:A:G	IAV	CD4T	-0.0893472893229594	0.0879391552611645	0.201004659734321
PRKAA1	chr5:40875509:A:G	LPS	NK	-0.084464520347109	0.0837737776098859	0.190353741842126
PRKAA1	chr5:40875509:A:G	LPS	CD8T	-0.0988438948343184	0.0887748427930452	0.162751788985121
PRKAA1	chr5:40875509:A:G	LPS	monocyte	-0.078327223295776	0.0933734323732185	0.242285014506601
PRKAA1	chr5:40875509:A:G	LPS	B	-0.0774559770858588	0.0852812699441864	0.221437747655132
PRKAA1	chr5:40875509:A:G	LPS	CD4T	-0.112280151899504	0.102885124154209	0.17710125307648
PRKAA1	chr5:40875509:A:G	Tcruzi	NK	-0.0752096147158676	0.0806926781687893	0.216551072053504
PRKAA1	chr5:40875509:A:G	Tcruzi	CD8T	-0.100077412112688	0.0908553940653596	0.174279589913859
PRKAA1	chr5:40875509:A:G	Tcruzi	monocyte	-0.0557525176564501	0.0824025723174286	0.302490242636877
PRKAA1	chr5:40875509:A:G	Tcruzi	B	-0.0752249231450467	0.083365359644063	0.223857622869582
PRKAA1	chr5:40875509:A:G	Tcruzi	CD4T	-0.114078236989377	0.104169167056863	0.178920356591382
PRKAA1	chr5:40877432:C:T	NI	NK	-0.0305668443871312	0.0369214685300556	0.196935308785547
PRKAA1	chr5:40877432:C:T	NI	CD8T	-0.0450181309447514	0.0385747345708497	0.118362605341771
PRKAA1	chr5:40877432:C:T	NI	monocyte	-0.104324638243324	0.0438484273178618	0.0103695836940195
PRKAA1	chr5:40877432:C:T	NI	B	-0.0316990702914261	0.0400641145606369	0.208200068085987
PRKAA1	chr5:40877432:C:T	NI	CD4T	-0.0822717356155915	0.0465485812360691	0.0352875313224215
PRKAA1	chr5:40877432:C:T	IAV	NK	-0.0243851429745535	0.0348601926947493	0.23154095290115
PRKAA1	chr5:40877432:C:T	IAV	CD8T	-0.0327747510342336	0.0330944226972948	0.151171978201868
PRKAA1	chr5:40877432:C:T	IAV	monocyte	-0.0808200511298816	0.040326909602072	0.0204557117996981
PRKAA1	chr5:40877432:C:T	IAV	B	-0.0323674092215695	0.0359965539864414	0.177324260057204
PRKAA1	chr5:40877432:C:T	IAV	CD4T	-0.0733674676465112	0.0415619570577618	0.0341483616268953
PRKAA1	chr5:40877432:C:T	LPS	NK	-0.0242340167004346	0.0373745093889011	0.245854633291039
PRKAA1	chr5:40877432:C:T	LPS	CD8T	-0.0679959676915441	0.0399267467368595	0.0309667699716276
PRKAA1	chr5:40877432:C:T	LPS	monocyte	-0.0932957311076963	0.0450984175751614	0.018741137883252
PRKAA1	chr5:40877432:C:T	LPS	B	-0.021047344091592	0.0397670414173433	0.284974612444882
PRKAA1	chr5:40877432:C:T	LPS	CD4T	-0.0720554273824297	0.0427335395546548	0.0443510474052449
PRKAA1	chr5:40877432:C:T	Tcruzi	NK	-0.0194543608278422	0.0391217716153872	0.292383455561104
PRKAA1	chr5:40877432:C:T	Tcruzi	CD8T	-0.062395639612092	0.0388281855484722	0.0477398159723222
PRKAA1	chr5:40877432:C:T	Tcruzi	monocyte	-0.116624034268563	0.0476956626073351	0.00841076624750126
PRKAA1	chr5:40877432:C:T	Tcruzi	B	-0.0283085724813863	0.0383626124282767	0.222286454386358
PRKAA1	chr5:40877432:C:T	Tcruzi	CD4T	-0.058698130409071	0.0422616711575161	0.0824139079124774
PRKAB2	chr1:147057937:G:C	NI	NK	-0.0260406006615583	0.0631806436100604	0.389266711537544
PRKAB2	chr1:147057937:G:C	NI	CD8T	-0.0833252626928908	0.0847212533414901	0.213596043963573
PRKAB2	chr1:147057937:G:C	NI	monocyte	-0.0831385981404487	0.0979565256706443	0.239326199829689
PRKAB2	chr1:147057937:G:C	NI	B	-0.0567561808302667	0.0756834300175703	0.283462123915931
PRKAB2	chr1:147057937:G:C	NI	CD4T	-0.120523791839977	0.112148124103031	0.185006505549192
PRKAB2	chr1:147057937:G:C	IAV	NK	-0.0226096167491976	0.0590366815571694	0.397706993959243
PRKAB2	chr1:147057937:G:C	IAV	CD8T	-0.0450007317388233	0.0592105165644693	0.278047601201101
PRKAB2	chr1:147057937:G:C	IAV	monocyte	-0.0490633229563413	0.0746640303067211	0.314203305577113
PRKAB2	chr1:147057937:G:C	IAV	B	-0.0391885095600594	0.0633183292246511	0.323867435171525
PRKAB2	chr1:147057937:G:C	IAV	CD4T	-0.0930980742124578	0.0902840436965062	0.201160848760375
PRKAB2	chr1:147057937:G:C	LPS	NK	-0.0232364946038256	0.0638790974521101	0.400032539328802
PRKAB2	chr1:147057937:G:C	LPS	CD8T	-0.0560781550158919	0.0668419399722148	0.254650805662771
PRKAB2	chr1:147057937:G:C	LPS	monocyte	-0.0749610144845708	0.0952357213820983	0.265319990824526
PRKAB2	chr1:147057937:G:C	LPS	B	-0.046959050078507	0.0720521358493942	0.312215873128006
PRKAB2	chr1:147057937:G:C	LPS	CD4T	-0.107052971438246	0.101192926828272	0.193030003922923
PRKAB2	chr1:147057937:G:C	Tcruzi	NK	-0.0322406365129891	0.0656469395548252	0.364087966405922
PRKAB2	chr1:147057937:G:C	Tcruzi	CD8T	-0.0797544299488886	0.0813325858391938	0.213110749993815
PRKAB2	chr1:147057937:G:C	Tcruzi	monocyte	-0.070904968325435	0.0908623024779423	0.272285054615119
PRKAB2	chr1:147057937:G:C	Tcruzi	B	-0.0699461775762652	0.0808109563835437	0.239992704040463
PRKAB2	chr1:147057937:G:C	Tcruzi	CD4T	-0.11299115582655	0.105114583557013	0.188354407145519
PRKAB2	chr1:147070640:T:C	NI	NK	-0.0167986565750228	0.0510466455040059	0.468214805178017
PRKAB2	chr1:147070640:T:C	NI	CD8T	-0.0459677483666462	0.0644040584862693	0.342440354545129
PRKAB2	chr1:147070640:T:C	NI	monocyte	0.0131426944472292	0.067967607807893	0.526140060337651
PRKAB2	chr1:147070640:T:C	NI	B	-0.0442450705487126	0.0669003527211198	0.35728458528941
PRKAB2	chr1:147070640:T:C	NI	CD4T	-0.0673748489984718	0.0840128618132331	0.306651057650428
PRKAB2	chr1:147070640:T:C	IAV	NK	-0.00701606827207045	0.0480657315824384	0.521412314847869
PRKAB2	chr1:147070640:T:C	IAV	CD8T	-0.0204391897134562	0.0454551880944195	0.425515259485328
PRKAB2	chr1:147070640:T:C	IAV	monocyte	0.0188896004416414	0.0602161488544601	0.501664853003991
PRKAB2	chr1:147070640:T:C	IAV	B	-0.0150044575563873	0.0493972829785204	0.473880662460357
PRKAB2	chr1:147070640:T:C	IAV	CD4T	-0.058795317689283	0.0732994081432264	0.310259607712868
PRKAB2	chr1:147070640:T:C	LPS	NK	-0.0254370792205971	0.0535096919491538	0.418273028717424
PRKAB2	chr1:147070640:T:C	LPS	CD8T	-0.0383785233963547	0.0561555302359929	0.346539731139282
PRKAB2	chr1:147070640:T:C	LPS	monocyte	0.011487069969138	0.0674140577608449	0.540131113919361
PRKAB2	chr1:147070640:T:C	LPS	B	-0.0330333053331289	0.0598747539487628	0.392885275194625
PRKAB2	chr1:147070640:T:C	LPS	CD4T	-0.0665814165426775	0.0810383416813057	0.300586295554885
PRKAB2	chr1:147070640:T:C	Tcruzi	NK	-0.0195340450660776	0.0532882473562769	0.455643302365448
PRKAB2	chr1:147070640:T:C	Tcruzi	CD8T	-0.0439451946627895	0.0618485360734158	0.342108251634586
PRKAB2	chr1:147070640:T:C	Tcruzi	monocyte	0.0180112159231204	0.0675079150437681	0.514493120817157
PRKAB2	chr1:147070640:T:C	Tcruzi	B	-0.0410835785761935	0.0633213379386002	0.3601122814758
PRKAB2	chr1:147070640:T:C	Tcruzi	CD4T	-0.0616585432621487	0.077702764954629	0.315182364063648
PRKAB2	chr1:147072424:T:A	NI	NK	-0.00707369447647358	0.0407099513704223	0.605925231827369
PRKAB2	chr1:147072424:T:A	NI	CD8T	-0.0145068881900667	0.0476543975788721	0.566644128263793
PRKAB2	chr1:147072424:T:A	NI	monocyte	-0.0173500772184385	0.0585095961776665	0.537027358187599
PRKAB2	chr1:147072424:T:A	NI	B	0.000574575043062977	0.0447454476003606	0.658326007237391
PRKAB2	chr1:147072424:T:A	NI	CD4T	-0.0259452682761244	0.0631988515523242	0.519813000483866
PRKAB2	chr1:147072424:T:A	IAV	NK	-0.00435926094164521	0.0375277660672651	0.621391965989333
PRKAB2	chr1:147072424:T:A	IAV	CD8T	-0.0024769627592917	0.0349374315703175	0.631360076810249
PRKAB2	chr1:147072424:T:A	IAV	monocyte	-0.0104145241281415	0.0466973776297186	0.592446312160029
PRKAB2	chr1:147072424:T:A	IAV	B	-0.00681816760442596	0.0392275707264377	0.607955758732974
PRKAB2	chr1:147072424:T:A	IAV	CD4T	-0.0159105833876024	0.0497968308144429	0.561405670746991
PRKAB2	chr1:147072424:T:A	LPS	NK	-0.00781227525794697	0.0412712257920412	0.596042498155309
PRKAB2	chr1:147072424:T:A	LPS	CD8T	-0.00734299546032698	0.0397347941025234	0.595164202789874
PRKAB2	chr1:147072424:T:A	LPS	monocyte	-0.00607005040982439	0.0548752654532109	0.608496755900419
PRKAB2	chr1:147072424:T:A	LPS	B	-0.00340723660792343	0.0441581564626032	0.628867934124967
PRKAB2	chr1:147072424:T:A	LPS	CD4T	-0.0204638916701992	0.0564421746053081	0.542834184168024
PRKAB2	chr1:147072424:T:A	Tcruzi	NK	-0.00591984908965905	0.041755196312693	0.612749518136495
PRKAB2	chr1:147072424:T:A	Tcruzi	CD8T	-0.0123675849735521	0.0450248996165027	0.573648232209894
PRKAB2	chr1:147072424:T:A	Tcruzi	monocyte	-0.00960990364797243	0.0531160706986741	0.598510621008894
PRKAB2	chr1:147072424:T:A	Tcruzi	B	0.000605969579062925	0.0426234114486579	0.656679179645177
PRKAB2	chr1:147072424:T:A	Tcruzi	CD4T	-0.0191356740663926	0.0559444895165829	0.552923586106966
PRKAB2	chr1:147084779:C:G	NI	NK	0.0175498304667831	0.0480305395627843	0.343596161132532
PRKAB2	chr1:147084779:C:G	NI	CD8T	0.110045791773265	0.0472748251626541	0.0113734672434107
PRKAB2	chr1:147084779:C:G	NI	monocyte	0.10638335677715	0.057203953711843	0.0292371962832461
PRKAB2	chr1:147084779:C:G	NI	B	0.075662639095602	0.0500593250180426	0.0652062645565019
PRKAB2	chr1:147084779:C:G	NI	CD4T	0.260442301799732	0.061599245197118	1.55589663114681e-06
PRKAB2	chr1:147084779:C:G	IAV	NK	0.0218896581207378	0.0454658199510546	0.303414684415026
PRKAB2	chr1:147084779:C:G	IAV	CD8T	0.0598029181789523	0.0427944156499522	0.0771338329983497
PRKAB2	chr1:147084779:C:G	IAV	monocyte	0.095421656522836	0.0531121482712219	0.0304750790107923
PRKAB2	chr1:147084779:C:G	IAV	B	0.0826196968263174	0.0467377396164649	0.0346313475525807
PRKAB2	chr1:147084779:C:G	IAV	CD4T	0.16014840425916	0.0474375364661683	0.000498632329565574
PRKAB2	chr1:147084779:C:G	LPS	NK	0.0105212654769734	0.0498942917209956	0.39711728510795
PRKAB2	chr1:147084779:C:G	LPS	CD8T	0.0576534450347029	0.0454660732664851	0.102963024317882
PRKAB2	chr1:147084779:C:G	LPS	monocyte	0.0855381417336299	0.0587621711814723	0.070364973938865
PRKAB2	chr1:147084779:C:G	LPS	B	0.0863857599836125	0.0494902073855998	0.0396605811257284
PRKAB2	chr1:147084779:C:G	LPS	CD4T	0.228362395155506	0.0549658839200611	3.44195902044775e-06
PRKAB2	chr1:147084779:C:G	Tcruzi	NK	0.0452619315615214	0.0492695178953168	0.173420719370984
PRKAB2	chr1:147084779:C:G	Tcruzi	CD8T	0.11101940239109	0.0457529833111854	0.00808925045470463
PRKAB2	chr1:147084779:C:G	Tcruzi	monocyte	0.0846200978034936	0.0562150591184876	0.0647913984409693
PRKAB2	chr1:147084779:C:G	Tcruzi	B	0.0946586395795987	0.0490719438825787	0.0242113685226176
PRKAB2	chr1:147084779:C:G	Tcruzi	CD4T	0.23046413476531	0.0552757602176631	3.64869937627222e-06
PRKAB2	chr1:147085049:C:G	NI	NK	0.0177683809365382	0.0613084611927969	0.36683387457975
PRKAB2	chr1:147085049:C:G	NI	CD8T	0.0834662312087458	0.0629097998491736	0.0910542413290573
PRKAB2	chr1:147085049:C:G	NI	monocyte	-0.00788938941322372	0.0786259312231291	0.488262751157831
PRKAB2	chr1:147085049:C:G	NI	B	0.0967512185187381	0.0687895468719266	0.0726049853349219
PRKAB2	chr1:147085049:C:G	NI	CD4T	0.16495132996793	0.0799124111085842	0.0205228524625596
PRKAB2	chr1:147085049:C:G	IAV	NK	0.017583319398678	0.058911922846393	0.359249759806545
PRKAB2	chr1:147085049:C:G	IAV	CD8T	0.0364274054644698	0.0552941996600265	0.235701956496543
PRKAB2	chr1:147085049:C:G	IAV	monocyte	0.0184388586576087	0.0669143749377822	0.380008768929276
PRKAB2	chr1:147085049:C:G	IAV	B	0.0755047368160919	0.0610717229944532	0.100255765480698
PRKAB2	chr1:147085049:C:G	IAV	CD4T	0.204503495198629	0.0916140983932654	0.0128194959339094
PRKAB2	chr1:147085049:C:G	LPS	NK	0.0582011753607452	0.062067161227505	0.166242699141737
PRKAB2	chr1:147085049:C:G	LPS	CD8T	0.074833245641791	0.0579394958643076	0.0926147768932283
PRKAB2	chr1:147085049:C:G	LPS	monocyte	0.0996926962205634	0.085667309626042	0.112205825584902
PRKAB2	chr1:147085049:C:G	LPS	B	0.105391891783599	0.0697267725311129	0.056727602011613
PRKAB2	chr1:147085049:C:G	LPS	CD4T	0.160592617795841	0.0748931208753229	0.0181834123103439
PRKAB2	chr1:147085049:C:G	Tcruzi	NK	0.00835416626537239	0.0654886935567881	0.422665230384779
PRKAB2	chr1:147085049:C:G	Tcruzi	CD8T	0.0878687698715392	0.0610367257280668	0.0725752580077587
PRKAB2	chr1:147085049:C:G	Tcruzi	monocyte	0.0199548145363165	0.0730216382959271	0.384740664032746
PRKAB2	chr1:147085049:C:G	Tcruzi	B	0.0719294341641387	0.0635625020985728	0.12341694166102
PRKAB2	chr1:147085049:C:G	Tcruzi	CD4T	0.136084216906474	0.0713496292280704	0.031237321502771
PRKAB2	chr1:147094678:G:A	NI	NK	0.00472412064303165	0.0476494936268764	0.450244397419414
PRKAB2	chr1:147094678:G:A	NI	CD8T	0.0407105186621314	0.0493114359419001	0.198634297423223
PRKAB2	chr1:147094678:G:A	NI	monocyte	0.00255976192819543	0.0574955874773366	0.470992874473269
PRKAB2	chr1:147094678:G:A	NI	B	0.0802144880765232	0.0496967346168076	0.052664167704496
PRKAB2	chr1:147094678:G:A	NI	CD4T	0.194775067699412	0.0557924154964042	0.000119920914904842
PRKAB2	chr1:147094678:G:A	IAV	NK	-0.00278464029693585	0.047427449954539	0.49342488520924
PRKAB2	chr1:147094678:G:A	IAV	CD8T	0.0147561933327502	0.0454902039667921	0.354124274680698
PRKAB2	chr1:147094678:G:A	IAV	monocyte	0.0498990293450211	0.0512344644642026	0.160759705282551
PRKAB2	chr1:147094678:G:A	IAV	B	0.0967604626803259	0.0475932981958749	0.0174246149984683
PRKAB2	chr1:147094678:G:A	IAV	CD4T	0.193151120480528	0.0519542331814845	3.03115968510331e-05
PRKAB2	chr1:147094678:G:A	LPS	NK	0.0575903228457054	0.0487908086094476	0.112048331987513
PRKAB2	chr1:147094678:G:A	LPS	CD8T	0.0388012674564318	0.0452015558042899	0.188691189784296
PRKAB2	chr1:147094678:G:A	LPS	monocyte	0.107238967346946	0.0597815001732718	0.0310484898821908
PRKAB2	chr1:147094678:G:A	LPS	B	0.137713835724555	0.0533880008607328	0.00247348670479559
PRKAB2	chr1:147094678:G:A	LPS	CD4T	0.200438326702006	0.052597881608402	2.9377211115114e-05
PRKAB2	chr1:147094678:G:A	Tcruzi	NK	0.00522982376994243	0.0505611219322537	0.447904135337441
PRKAB2	chr1:147094678:G:A	Tcruzi	CD8T	0.0544981440716724	0.0462043366775736	0.117885756961903
PRKAB2	chr1:147094678:G:A	Tcruzi	monocyte	0.0435526579634803	0.0551510369355471	0.211368066990016
PRKAB2	chr1:147094678:G:A	Tcruzi	B	0.058388015929383	0.0495559338858706	0.117647903609617
PRKAB2	chr1:147094678:G:A	Tcruzi	CD4T	0.169220135356123	0.051132837643412	0.000413631291268285
PRKAB2	chr1:147109407:A:G	NI	NK	0.00276438110857567	0.0838887513009716	0.490966589941196
PRKAB2	chr1:147109407:A:G	NI	CD8T	0.107494048039823	0.0999890994421264	0.169785794674247
PRKAB2	chr1:147109407:A:G	NI	monocyte	0.00873715330264697	0.102002937723905	0.488698917659914
PRKAB2	chr1:147109407:A:G	NI	B	0.0708760316853746	0.0957076786066475	0.264085599592553
PRKAB2	chr1:147109407:A:G	NI	CD4T	0.205195130357898	0.154524557978191	0.113205747123509
PRKAB2	chr1:147109407:A:G	IAV	NK	0.00180813606499919	0.079209422285803	0.494528118291431
PRKAB2	chr1:147109407:A:G	IAV	CD8T	0.0497193973288266	0.0737895850504999	0.27824564706905
PRKAB2	chr1:147109407:A:G	IAV	monocyte	-0.0666710263104167	0.132116050439371	0.357589643319044
PRKAB2	chr1:147109407:A:G	IAV	B	0.0225193135962089	0.0786043330652258	0.408147062654749
PRKAB2	chr1:147109407:A:G	IAV	CD4T	0.15801707448872	0.124353959588066	0.124619329407293
PRKAB2	chr1:147109407:A:G	LPS	NK	0.0145934707126197	0.0822220421057756	0.442280233985328
PRKAB2	chr1:147109407:A:G	LPS	CD8T	0.0657318050091358	0.080690138161959	0.236999396050164
PRKAB2	chr1:147109407:A:G	LPS	monocyte	0.0422568472803892	0.108166555750045	0.390301773690821
PRKAB2	chr1:147109407:A:G	LPS	B	0.027249570111619	0.0879955139298629	0.397904039844916
PRKAB2	chr1:147109407:A:G	LPS	CD4T	0.167052795169364	0.129230966679604	0.124385180888645
PRKAB2	chr1:147109407:A:G	Tcruzi	NK	-0.00839731024108248	0.0911734568653308	0.5314394938862
PRKAB2	chr1:147109407:A:G	Tcruzi	CD8T	0.0965619556135278	0.0933596572357223	0.180331008959656
PRKAB2	chr1:147109407:A:G	Tcruzi	monocyte	0.0224799082637129	0.099504653868739	0.447718232727069
PRKAB2	chr1:147109407:A:G	Tcruzi	B	0.0383529873981799	0.0846158172513665	0.353877263379629
PRKAB2	chr1:147109407:A:G	Tcruzi	CD4T	0.174472909298528	0.132986789056913	0.121877423948274
PRKAB2	chr1:147151644:T:G	NI	NK	-0.035878405704233	0.0643957846487278	0.426650163061548
PRKAB2	chr1:147151644:T:G	NI	CD8T	-0.0284019533511511	0.0628403538261591	0.467950480164483
PRKAB2	chr1:147151644:T:G	NI	monocyte	-0.0428182958834189	0.0816428186726587	0.416823801192992
PRKAB2	chr1:147151644:T:G	NI	B	-0.0260474580385593	0.0619980154394507	0.479050534491422
PRKAB2	chr1:147151644:T:G	NI	CD4T	-0.0402091064536771	0.0794586823486186	0.441743608034404
PRKAB2	chr1:147151644:T:G	IAV	NK	-0.0314943216002844	0.0583821397934047	0.433431496351919
PRKAB2	chr1:147151644:T:G	IAV	CD8T	-0.0244664302106329	0.0506683611778853	0.455192498926096
PRKAB2	chr1:147151644:T:G	IAV	monocyte	-0.0313135735686544	0.0656956127521679	0.45791488777829
PRKAB2	chr1:147151644:T:G	IAV	B	-0.0251326973319533	0.0556278619826662	0.467151372158129
PRKAB2	chr1:147151644:T:G	IAV	CD4T	-0.0354445347700713	0.0684480732709888	0.44575323554752
PRKAB2	chr1:147151644:T:G	LPS	NK	-0.0320316089367406	0.0613596780870771	0.437419729310879
PRKAB2	chr1:147151644:T:G	LPS	CD8T	-0.0252651972671046	0.0554820364493747	0.462082274091503
PRKAB2	chr1:147151644:T:G	LPS	monocyte	-0.0374926297612349	0.0785750289638797	0.446240622162638
PRKAB2	chr1:147151644:T:G	LPS	B	-0.0229405629670552	0.0603132332746378	0.487868724141529
PRKAB2	chr1:147151644:T:G	LPS	CD4T	-0.0305063298787089	0.0706528690937845	0.471421318165795
PRKAB2	chr1:147151644:T:G	Tcruzi	NK	-0.033390953451066	0.0634518653425249	0.438048203180757
PRKAB2	chr1:147151644:T:G	Tcruzi	CD8T	-0.0284536637501641	0.0610163378004318	0.461708444449387
PRKAB2	chr1:147151644:T:G	Tcruzi	monocyte	-0.0377549523924142	0.0767514690016527	0.448472451131338
PRKAB2	chr1:147151644:T:G	Tcruzi	B	-0.0257088063159931	0.0594703355313359	0.473171444619697
PRKAB2	chr1:147151644:T:G	Tcruzi	CD4T	-0.0343803671006051	0.0729395805700893	0.461012954952531
PRKAB2	chr1:147183016:G:A	NI	NK	0.035020224575296	0.0656128801491641	0.412163139321303
PRKAB2	chr1:147183016:G:A	NI	CD8T	0.0437116154746028	0.0726530646594499	0.39042218658233
PRKAB2	chr1:147183016:G:A	NI	monocyte	0.0123714204081993	0.0807545341380968	0.519924963027951
PRKAB2	chr1:147183016:G:A	NI	B	0.0420632688927365	0.0745831906690181	0.402537912502445
PRKAB2	chr1:147183016:G:A	NI	CD4T	0.0550034968268758	0.088886114283066	0.380356008322351
PRKAB2	chr1:147183016:G:A	IAV	NK	0.0288374716795726	0.0595881672398201	0.42688317639093
PRKAB2	chr1:147183016:G:A	IAV	CD8T	0.0366278024120986	0.0604631526187156	0.383986689717599
PRKAB2	chr1:147183016:G:A	IAV	monocyte	0.0109213191153411	0.0689252243767709	0.530394449939227
PRKAB2	chr1:147183016:G:A	IAV	B	0.0343525310530964	0.0640422383610673	0.411108935763183
PRKAB2	chr1:147183016:G:A	IAV	CD4T	0.0664669710577086	0.0906976079558327	0.339477228605174
PRKAB2	chr1:147183016:G:A	LPS	NK	0.049703797140944	0.0762748014979288	0.359263164322134
PRKAB2	chr1:147183016:G:A	LPS	CD8T	0.051102799710583	0.073544431408978	0.345861963808331
PRKAB2	chr1:147183016:G:A	LPS	monocyte	0.0654319726637321	0.111420750831014	0.359825686191785
PRKAB2	chr1:147183016:G:A	LPS	B	0.042242876373994	0.0738177599400806	0.39330601388951
PRKAB2	chr1:147183016:G:A	LPS	CD4T	0.0584152256673286	0.0864632134194956	0.360176684316562
PRKAB2	chr1:147183016:G:A	Tcruzi	NK	0.0268570452723968	0.064085899101428	0.446151031775264
PRKAB2	chr1:147183016:G:A	Tcruzi	CD8T	0.0464199404941541	0.0722290859504345	0.375583389841107
PRKAB2	chr1:147183016:G:A	Tcruzi	monocyte	0.0238894152595702	0.0775024108818512	0.488457289175586
PRKAB2	chr1:147183016:G:A	Tcruzi	B	0.0346889191663745	0.0677231111606514	0.419184720433431
PRKAB2	chr1:147183016:G:A	Tcruzi	CD4T	0.0492121140919449	0.0819485396917607	0.39123358976012
PRKAB2	chr1:147204609:G:A	NI	NK	-0.0189400294526101	0.0477457614637218	0.322754624392173
PRKAB2	chr1:147204609:G:A	NI	CD8T	-0.124179499406913	0.0469734874761082	0.00330558336813325
PRKAB2	chr1:147204609:G:A	NI	monocyte	-0.0858247926566593	0.0566822440816903	0.0601105384364331
PRKAB2	chr1:147204609:G:A	NI	B	-0.0844662930269378	0.0486120899937229	0.0380869146239946
PRKAB2	chr1:147204609:G:A	NI	CD4T	-0.222917249330204	0.0630835289933838	0.000104386269335288
PRKAB2	chr1:147204609:G:A	IAV	NK	-0.0329248884288628	0.0431598963635094	0.211481886634641
PRKAB2	chr1:147204609:G:A	IAV	CD8T	-0.0634945515999792	0.0404199849924584	0.0538953614845346
PRKAB2	chr1:147204609:G:A	IAV	monocyte	-0.0390717016853706	0.0501629933963427	0.208624511776712
PRKAB2	chr1:147204609:G:A	IAV	B	-0.0764579827525977	0.0447823967905527	0.0375317372031599
PRKAB2	chr1:147204609:G:A	IAV	CD4T	-0.162103149922491	0.0500233248755854	0.000318172094445623
PRKAB2	chr1:147204609:G:A	LPS	NK	-0.0468767637440754	0.0453344723608533	0.144227358997631
PRKAB2	chr1:147204609:G:A	LPS	CD8T	-0.0763540958842282	0.0423788093222308	0.0378202847269475
PRKAB2	chr1:147204609:G:A	LPS	monocyte	-0.0787177779522841	0.0579265707105941	0.0812850873820801
PRKAB2	chr1:147204609:G:A	LPS	B	-0.0764144155997568	0.0480029601814376	0.0537905446571444
PRKAB2	chr1:147204609:G:A	LPS	CD4T	-0.174082975657389	0.0520273049271504	0.000327453400742583
PRKAB2	chr1:147204609:G:A	Tcruzi	NK	-0.0349150281341845	0.047658904858026	0.219763055110592
PRKAB2	chr1:147204609:G:A	Tcruzi	CD8T	-0.129117867267062	0.0468641236901099	0.00160846635624023
PRKAB2	chr1:147204609:G:A	Tcruzi	monocyte	-0.0657910887249476	0.0552854347590183	0.112822686255417
PRKAB2	chr1:147204609:G:A	Tcruzi	B	-0.085993373058514	0.0472693869252838	0.0301603655413797
PRKAB2	chr1:147204609:G:A	Tcruzi	CD4T	-0.184093116394186	0.0535644922798184	0.000225606895143726
PRKAB2	chr1:147229438:A:G	NI	NK	-0.0627673448524889	0.077616312642442	0.199176467628003
PRKAB2	chr1:147229438:A:G	NI	CD8T	-0.201997182659903	0.105687303406411	0.0256257383653903
PRKAB2	chr1:147229438:A:G	NI	monocyte	-0.084562373474669	0.102029834929231	0.200920165818828
PRKAB2	chr1:147229438:A:G	NI	B	-0.108394771054485	0.0881066670201641	0.10324583558159
PRKAB2	chr1:147229438:A:G	NI	CD4T	-0.258828712018986	0.127900400270702	0.0227480150857398
PRKAB2	chr1:147229438:A:G	IAV	NK	-0.068068712292933	0.0725398670664154	0.166806883774273
PRKAB2	chr1:147229438:A:G	IAV	CD8T	-0.103219632669318	0.0716909127214075	0.0668203952172282
PRKAB2	chr1:147229438:A:G	IAV	monocyte	-0.0398823129377278	0.0871120423644013	0.315111700131354
PRKAB2	chr1:147229438:A:G	IAV	B	-0.0769193899716766	0.0757559807556362	0.148221034649688
PRKAB2	chr1:147229438:A:G	IAV	CD4T	-0.21447370054019	0.108577550929896	0.0242683661399815
PRKAB2	chr1:147229438:A:G	LPS	NK	-0.0686983706911149	0.0781531513386807	0.180695154678653
PRKAB2	chr1:147229438:A:G	LPS	CD8T	-0.137868790161328	0.0817299487325342	0.0416999336143196
PRKAB2	chr1:147229438:A:G	LPS	monocyte	-0.0652870503985707	0.101550687638389	0.257618344669023
PRKAB2	chr1:147229438:A:G	LPS	B	-0.111744507930845	0.0882026778595846	0.0957332605236174
PRKAB2	chr1:147229438:A:G	LPS	CD4T	-0.231089213549272	0.115137013227409	0.0241548700970069
PRKAB2	chr1:147229438:A:G	Tcruzi	NK	-0.082351562252668	0.0805881293708428	0.147214605411593
PRKAB2	chr1:147229438:A:G	Tcruzi	CD8T	-0.182364123593621	0.0969248480077743	0.0277839552405222
PRKAB2	chr1:147229438:A:G	Tcruzi	monocyte	-0.0760935133822543	0.10017804957384	0.221842310347229
PRKAB2	chr1:147229438:A:G	Tcruzi	B	-0.112358265230954	0.0862427703399859	0.0877983634465469
PRKAB2	chr1:147229438:A:G	Tcruzi	CD4T	-0.246523165355161	0.12120661228947	0.0228746383039477
PRKAB2	chr1:147243149:G:A	NI	NK	-0.0180989025439839	0.0508472540255381	0.539709608621384
PRKAB2	chr1:147243149:G:A	NI	CD8T	-0.0120089768842975	0.0526964886715767	0.580582714680542
PRKAB2	chr1:147243149:G:A	NI	monocyte	-0.0192683471202029	0.0655774004858553	0.530236435570191
PRKAB2	chr1:147243149:G:A	NI	B	-0.00792257302895272	0.0503728171825499	0.602659049870121
PRKAB2	chr1:147243149:G:A	NI	CD4T	-0.00880778707272067	0.0638031183808678	0.597922892326155
PRKAB2	chr1:147243149:G:A	IAV	NK	-0.0152743663240394	0.0461083092680517	0.547812316418353
PRKAB2	chr1:147243149:G:A	IAV	CD8T	-0.0123969809853066	0.0416161940229424	0.559033743135409
PRKAB2	chr1:147243149:G:A	IAV	monocyte	-0.0109757959417809	0.0519097227697235	0.585606157091433
PRKAB2	chr1:147243149:G:A	IAV	B	-0.00515220592550916	0.0432601804892114	0.613168892390157
PRKAB2	chr1:147243149:G:A	IAV	CD4T	-0.00895745683323418	0.0538558783367759	0.598799352342601
PRKAB2	chr1:147243149:G:A	LPS	NK	-0.0173739037840048	0.0504250859715305	0.537399006241431
PRKAB2	chr1:147243149:G:A	LPS	CD8T	-0.0167833228197908	0.0489936917153243	0.539000766529301
PRKAB2	chr1:147243149:G:A	LPS	monocyte	-0.0108823398756501	0.0623604259404508	0.579966025377027
PRKAB2	chr1:147243149:G:A	LPS	B	-0.00967439933566807	0.050580641101945	0.586645991936262
PRKAB2	chr1:147243149:G:A	LPS	CD4T	-0.0111124627161091	0.0596602200630676	0.587133333189208
PRKAB2	chr1:147243149:G:A	Tcruzi	NK	-0.0166813450277533	0.0511304631912264	0.547901524492503
PRKAB2	chr1:147243149:G:A	Tcruzi	CD8T	-0.0111756251166095	0.0505898226760077	0.58085333624877
PRKAB2	chr1:147243149:G:A	Tcruzi	monocyte	-0.0140127387809987	0.0610515207057731	0.574762930276853
PRKAB2	chr1:147243149:G:A	Tcruzi	B	-0.00477923655266558	0.047633792037447	0.616337203809824
PRKAB2	chr1:147243149:G:A	Tcruzi	CD4T	-0.0128324316453941	0.0608589932693607	0.584925320134878
PRKACB	chr1:84022028:G:A	NI	NK	-0.0710869316057527	0.0541488991560868	0.120093205870726
PRKACB	chr1:84022028:G:A	NI	CD8T	-0.0279374292289042	0.0403179621945741	0.278943017500849
PRKACB	chr1:84022028:G:A	NI	monocyte	-0.0249803832303742	0.0535374359739829	0.343882004822631
PRKACB	chr1:84022028:G:A	NI	B	-0.0427297813681669	0.0451601613295934	0.209209437739397
PRKACB	chr1:84022028:G:A	NI	CD4T	-0.0313056880429646	0.0418049063713469	0.268841732516246
PRKACB	chr1:84022028:G:A	IAV	NK	-0.0428855562371721	0.0410962970175653	0.181796685666786
PRKACB	chr1:84022028:G:A	IAV	CD8T	-0.0188012604397283	0.0372616995646559	0.324334266611521
PRKACB	chr1:84022028:G:A	IAV	monocyte	-0.0621546759451307	0.0585515333883113	0.166683548295442
PRKACB	chr1:84022028:G:A	IAV	B	-0.0351814445106678	0.04127269150634	0.230893773324136
PRKACB	chr1:84022028:G:A	IAV	CD4T	-0.00858018664448991	0.0395561285142065	0.43181482739106
PRKACB	chr1:84022028:G:A	LPS	NK	-0.0788538855375446	0.0570629972610286	0.101160636455744
PRKACB	chr1:84022028:G:A	LPS	CD8T	-0.0284602029496789	0.0379937168301666	0.252701418844318
PRKACB	chr1:84022028:G:A	LPS	monocyte	-0.0359596573875482	0.0544342106530518	0.283935548089195
PRKACB	chr1:84022028:G:A	LPS	B	-0.0647404828313072	0.0521292951346637	0.129582037064917
PRKACB	chr1:84022028:G:A	LPS	CD4T	-0.0455124220018666	0.0431291490910836	0.179831156579822
PRKACB	chr1:84022028:G:A	Tcruzi	NK	-0.0822049304722647	0.061781614308631	0.112069305593026
PRKACB	chr1:84022028:G:A	Tcruzi	CD8T	-0.0230382105535357	0.0397188291815249	0.308901588302603
PRKACB	chr1:84022028:G:A	Tcruzi	monocyte	-0.0410183859222697	0.0532290386236597	0.259189057104514
PRKACB	chr1:84022028:G:A	Tcruzi	B	-0.0478886877817205	0.0456327420048777	0.180581686312448
PRKACB	chr1:84022028:G:A	Tcruzi	CD4T	-0.0234394361060168	0.0403924809605082	0.318474484496091
PRKACB	chr1:84034585:A:G	NI	NK	-0.168185502414283	0.0645670267902106	0.00212703956540583
PRKACB	chr1:84034585:A:G	NI	CD8T	-0.223589749633223	0.0715170444498719	0.000238356817852337
PRKACB	chr1:84034585:A:G	NI	monocyte	-0.0692463670374328	0.075424119199654	0.174852807151676
PRKACB	chr1:84034585:A:G	NI	B	-0.0712534252686592	0.0619936836335477	0.120247926981629
PRKACB	chr1:84034585:A:G	NI	CD4T	-0.126419487110967	0.0588384591833954	0.0157142474791141
PRKACB	chr1:84034585:A:G	IAV	NK	-0.159463728971508	0.0616765144346261	0.00181381825852722
PRKACB	chr1:84034585:A:G	IAV	CD8T	-0.137394050829278	0.0567036921631266	0.00440598823821059
PRKACB	chr1:84034585:A:G	IAV	monocyte	-0.0142406208975212	0.0677508627167875	0.404034284622836
PRKACB	chr1:84034585:A:G	IAV	B	-0.095439978490803	0.0612140420611112	0.0473853691990525
PRKACB	chr1:84034585:A:G	IAV	CD4T	-0.101046887715785	0.0543417676821988	0.0318802202988201
PRKACB	chr1:84034585:A:G	LPS	NK	-0.169678624272351	0.0642484430373588	0.00173837702200352
PRKACB	chr1:84034585:A:G	LPS	CD8T	-0.178219296712102	0.0617200203654987	0.000564114099472768
PRKACB	chr1:84034585:A:G	LPS	monocyte	-0.00970831142575302	0.0776489423490605	0.438717993959614
PRKACB	chr1:84034585:A:G	LPS	B	-0.0700256540327118	0.061518889315428	0.122514500123098
PRKACB	chr1:84034585:A:G	LPS	CD4T	-0.101266453959572	0.0568860530006043	0.0389087688814151
PRKACB	chr1:84034585:A:G	Tcruzi	NK	-0.143716256404841	0.0638689685431644	0.0111669632920717
PRKACB	chr1:84034585:A:G	Tcruzi	CD8T	-0.202449812594712	0.0665423828407155	0.000324963705574666
PRKACB	chr1:84034585:A:G	Tcruzi	monocyte	-0.0480348762706095	0.0732691062935178	0.251218303818661
PRKACB	chr1:84034585:A:G	Tcruzi	B	-0.0549815718027589	0.0607635184361279	0.174919823766781
PRKACB	chr1:84034585:A:G	Tcruzi	CD4T	-0.0903387932247648	0.0588870192178098	0.0654941732028853
PRKACB	chr1:84089020:T:C	NI	NK	-0.005176720357716	0.0353489996210625	0.635318589647685
PRKACB	chr1:84089020:T:C	NI	CD8T	-0.00661965647591135	0.0385224310623414	0.62843580817172
PRKACB	chr1:84089020:T:C	NI	monocyte	-0.0159456250062041	0.0530403709258311	0.556271952129071
PRKACB	chr1:84089020:T:C	NI	B	-0.00296711831230351	0.0384640728584537	0.655065578887933
PRKACB	chr1:84089020:T:C	NI	CD4T	-0.00680122617202649	0.0455835357403655	0.624977033109465
PRKACB	chr1:84089020:T:C	IAV	NK	-0.00762141011622476	0.0336571653694555	0.612871566486925
PRKACB	chr1:84089020:T:C	IAV	CD8T	-0.00638124008675579	0.0307262897321667	0.618172009170251
PRKACB	chr1:84089020:T:C	IAV	monocyte	-0.0166238114098135	0.0453193066679072	0.566156077790982
PRKACB	chr1:84089020:T:C	IAV	B	-0.00618744498465381	0.034271667637267	0.626968389470124
PRKACB	chr1:84089020:T:C	IAV	CD4T	-0.0076101663462073	0.0391777436525769	0.622324655672476
PRKACB	chr1:84089020:T:C	LPS	NK	-0.0105283118892867	0.0374424641418402	0.586496142825684
PRKACB	chr1:84089020:T:C	LPS	CD8T	-0.0109230857586551	0.0361186374813077	0.580538998661827
PRKACB	chr1:84089020:T:C	LPS	monocyte	-0.0304976789245907	0.0673000009269514	0.49843440140181
PRKACB	chr1:84089020:T:C	LPS	B	-0.00450059301528743	0.0385887870654734	0.633428862963431
PRKACB	chr1:84089020:T:C	LPS	CD4T	-0.010341354048135	0.0435132126242491	0.599612171582273
PRKACB	chr1:84089020:T:C	Tcruzi	NK	-0.0040811948432077	0.0365076956342329	0.642331635872564
PRKACB	chr1:84089020:T:C	Tcruzi	CD8T	-0.00486204368567214	0.0370373324148854	0.637184908023661
PRKACB	chr1:84089020:T:C	Tcruzi	monocyte	-0.0159237369606946	0.0505866885528939	0.576777452575249
PRKACB	chr1:84089020:T:C	Tcruzi	B	-0.00284928715595557	0.0367622149118577	0.652759924713821
PRKACB	chr1:84089020:T:C	Tcruzi	CD4T	-0.00575309752781308	0.0428134462130019	0.637105335624282
PRKACB	chr1:84147576:C:T	NI	NK	-0.0820339832370935	0.0832932561677527	0.197323344980113
PRKACB	chr1:84147576:C:T	NI	CD8T	-0.0803352970509158	0.0778947457901338	0.199056615048562
PRKACB	chr1:84147576:C:T	NI	monocyte	0.0238948850306494	0.0844813101261154	0.45997305966995
PRKACB	chr1:84147576:C:T	NI	B	-0.0125679135598712	0.0653270147528471	0.466392141273154
PRKACB	chr1:84147576:C:T	NI	CD4T	-0.0851536387951308	0.083654392789887	0.205686965786806
PRKACB	chr1:84147576:C:T	IAV	NK	-0.0578720459553078	0.0664034021000634	0.237946302732306
PRKACB	chr1:84147576:C:T	IAV	CD8T	-0.0466818821733134	0.057994818541051	0.257515849920046
PRKACB	chr1:84147576:C:T	IAV	monocyte	0.0375848767151056	0.0786389078929134	0.397454061877224
PRKACB	chr1:84147576:C:T	IAV	B	-0.0127672059285156	0.057645493040949	0.458600367726433
PRKACB	chr1:84147576:C:T	IAV	CD4T	-0.0638284506849275	0.0696434727958349	0.235268688873631
PRKACB	chr1:84147576:C:T	LPS	NK	-0.0628228889647965	0.0711245204115725	0.233763187066776
PRKACB	chr1:84147576:C:T	LPS	CD8T	-0.0735663988773027	0.0729831858076979	0.196632829329244
PRKACB	chr1:84147576:C:T	LPS	monocyte	0.0385062273766452	0.0897905862394076	0.410052690478365
PRKACB	chr1:84147576:C:T	LPS	B	-0.0135185323565614	0.0646371533041318	0.460233115152238
PRKACB	chr1:84147576:C:T	LPS	CD4T	-0.0548835411883382	0.0709958873165817	0.275294138386935
PRKACB	chr1:84147576:C:T	Tcruzi	NK	-0.0806658189613649	0.0834634481370281	0.202657577799317
PRKACB	chr1:84147576:C:T	Tcruzi	CD8T	-0.0773876869675175	0.0753452878966627	0.198331095169112
PRKACB	chr1:84147576:C:T	Tcruzi	monocyte	0.022930235208237	0.081288814977575	0.466609771907126
PRKACB	chr1:84147576:C:T	Tcruzi	B	-0.0154606327906816	0.0621172071942301	0.448043063623919
PRKACB	chr1:84147576:C:T	Tcruzi	CD4T	-0.0993995373824209	0.0904349339372507	0.1819870507548
PRKACB	chr1:84192908:G:A	NI	NK	0.00255848195871712	0.0413981136182396	0.483973574651942
PRKACB	chr1:84192908:G:A	NI	CD8T	-0.0199596715690491	0.0413850166073202	0.33314424460951
PRKACB	chr1:84192908:G:A	NI	monocyte	0.13045592957188	0.0652482323937872	0.027359679226286
PRKACB	chr1:84192908:G:A	NI	B	0.071602008284147	0.0483557385864035	0.0723040576870298
PRKACB	chr1:84192908:G:A	NI	CD4T	-0.00520760950454257	0.0418228693065204	0.464266294876825
PRKACB	chr1:84192908:G:A	IAV	NK	0.0198931523788072	0.0393976974487774	0.319864940097955
PRKACB	chr1:84192908:G:A	IAV	CD8T	-0.00978507173950862	0.0375167017988331	0.416223568512885
PRKACB	chr1:84192908:G:A	IAV	monocyte	0.100034188342031	0.0555110136957063	0.0400666889341365
PRKACB	chr1:84192908:G:A	IAV	B	0.0657790144775141	0.0450428744870065	0.0722066191737684
PRKACB	chr1:84192908:G:A	IAV	CD4T	0.000756655275786171	0.0382241374663265	0.498036849344051
PRKACB	chr1:84192908:G:A	LPS	NK	0.0201880546025718	0.041755923737726	0.326993805292552
PRKACB	chr1:84192908:G:A	LPS	CD8T	-0.0221806732753769	0.0401898704592982	0.310401241233303
PRKACB	chr1:84192908:G:A	LPS	monocyte	0.0989570047493041	0.0597183959347609	0.053710833708268
PRKACB	chr1:84192908:G:A	LPS	B	0.083304865479254	0.0507245066513789	0.0518209643340793
PRKACB	chr1:84192908:G:A	LPS	CD4T	0.0205928193001835	0.0410416323247871	0.322799119507044
PRKACB	chr1:84192908:G:A	Tcruzi	NK	-0.00506129709448706	0.0439818356614599	0.474313430333008
PRKACB	chr1:84192908:G:A	Tcruzi	CD8T	-0.0332067842432202	0.043537907364349	0.238087575604393
PRKACB	chr1:84192908:G:A	Tcruzi	monocyte	0.117680356442843	0.0617725159634495	0.0357124842568641
PRKACB	chr1:84192908:G:A	Tcruzi	B	0.0554992533239226	0.0444078981145462	0.110330598654729
PRKACB	chr1:84192908:G:A	Tcruzi	CD4T	-0.0257680682723495	0.0431249838413671	0.294307522233074
PRKACB	chr1:84230050:G:A	NI	NK	0.0127357564854888	0.0531565610219734	0.55663719950091
PRKACB	chr1:84230050:G:A	NI	CD8T	-0.0053753202990631	0.0519951660931078	0.579287021008866
PRKACB	chr1:84230050:G:A	NI	monocyte	-0.00752800728774214	0.0680476538729675	0.559336048425193
PRKACB	chr1:84230050:G:A	NI	B	-0.0408205127477152	0.0690583967485858	0.413246808116004
PRKACB	chr1:84230050:G:A	NI	CD4T	-0.04008078908124	0.0713551038529744	0.419571162984179
PRKACB	chr1:84230050:G:A	IAV	NK	0.0206965719811053	0.0554909432380529	0.510349974414003
PRKACB	chr1:84230050:G:A	IAV	CD8T	0.00422369769401682	0.0434490175793376	0.603752114011275
PRKACB	chr1:84230050:G:A	IAV	monocyte	0.00346773600479456	0.0580903022595077	0.614858134411755
PRKACB	chr1:84230050:G:A	IAV	B	-0.026172633728476	0.0544583146653078	0.454485603847523
PRKACB	chr1:84230050:G:A	IAV	CD4T	-0.0146842322325488	0.052989565486263	0.525324484279496
PRKACB	chr1:84230050:G:A	LPS	NK	0.0166576894230978	0.0554404518722596	0.532723104223622
PRKACB	chr1:84230050:G:A	LPS	CD8T	0.00100064144230875	0.0468481874283141	0.613038565423469
PRKACB	chr1:84230050:G:A	LPS	monocyte	-0.0110459660863203	0.0688228309592355	0.555255096967912
PRKACB	chr1:84230050:G:A	LPS	B	-0.0374197046888514	0.066345821418432	0.420720779034883
PRKACB	chr1:84230050:G:A	LPS	CD4T	-0.00891670870954768	0.0569737226269836	0.555691130385279
PRKACB	chr1:84230050:G:A	Tcruzi	NK	0.0174893093652328	0.0578548190507766	0.534835217604606
PRKACB	chr1:84230050:G:A	Tcruzi	CD8T	-0.000574551389101041	0.050788902128573	0.603772904324299
PRKACB	chr1:84230050:G:A	Tcruzi	monocyte	-0.0103317863462494	0.065610282645157	0.561813166432784
PRKACB	chr1:84230050:G:A	Tcruzi	B	-0.0398041152345139	0.0666831391850966	0.408666279372725
PRKACB	chr1:84230050:G:A	Tcruzi	CD4T	-0.0262937189934496	0.0609443281063635	0.47583769394646
PRKACB	chr1:84234458:A:G	NI	NK	-0.218908381926114	0.0514321767003403	7.00424915045517e-06
PRKACB	chr1:84234458:A:G	NI	CD8T	-0.232623711939077	0.0511901826632392	2.91137298047417e-07
PRKACB	chr1:84234458:A:G	NI	monocyte	-0.108371087176405	0.0608280105274138	0.0363415008867249
PRKACB	chr1:84234458:A:G	NI	B	-0.0887692346756832	0.0506899030089078	0.0406374864975705
PRKACB	chr1:84234458:A:G	NI	CD4T	-0.0793922165487609	0.0463348768924068	0.0451939984311768
PRKACB	chr1:84234458:A:G	IAV	NK	-0.191000153762611	0.0474701175550311	2.18185504002877e-05
PRKACB	chr1:84234458:A:G	IAV	CD8T	-0.129936788972073	0.0467645626325131	0.00425128475406467
PRKACB	chr1:84234458:A:G	IAV	monocyte	-0.0734066990688635	0.0560539233071648	0.0929475063683738
PRKACB	chr1:84234458:A:G	IAV	B	-0.0868408375267923	0.048837497442939	0.0366272264459401
PRKACB	chr1:84234458:A:G	IAV	CD4T	-0.0713085847522836	0.0438978968580084	0.0543143947121388
PRKACB	chr1:84234458:A:G	LPS	NK	-0.246105922016199	0.0537373140979693	1.70888165951233e-07
PRKACB	chr1:84234458:A:G	LPS	CD8T	-0.192738415645656	0.0476068278917903	1.39399770793247e-05
PRKACB	chr1:84234458:A:G	LPS	monocyte	-0.0471506189512593	0.062916237816997	0.223703944168515
PRKACB	chr1:84234458:A:G	LPS	B	-0.104720961705322	0.0505284061922841	0.0189103416073906
PRKACB	chr1:84234458:A:G	LPS	CD4T	-0.10780619971316	0.0444958603525507	0.00787580971437074
PRKACB	chr1:84234458:A:G	Tcruzi	NK	-0.246383848867811	0.0569050113798943	1.60728429066115e-06
PRKACB	chr1:84234458:A:G	Tcruzi	CD8T	-0.193739403913762	0.0478733069321565	2.40536295366134e-05
PRKACB	chr1:84234458:A:G	Tcruzi	monocyte	-0.103453572114713	0.0604472999744368	0.0418061778224853
PRKACB	chr1:84234458:A:G	Tcruzi	B	-0.118914152341618	0.0510250068138818	0.0083052503284643
PRKACB	chr1:84234458:A:G	Tcruzi	CD4T	-0.0963083421553386	0.0456846416360581	0.0187193792758438
PRKACB	chr1:84245276:A:G	NI	NK	0.0957837406537455	0.0509055839623601	0.0246664310105881
PRKACB	chr1:84245276:A:G	NI	CD8T	0.112187734222964	0.0524154173684551	0.0129529229025636
PRKACB	chr1:84245276:A:G	NI	monocyte	0.110244666870212	0.0648151811565789	0.0376316020823018
PRKACB	chr1:84245276:A:G	NI	B	0.0945043793802193	0.0528247468011812	0.0324291586980993
PRKACB	chr1:84245276:A:G	NI	CD4T	0.0724452740620254	0.0493770572194504	0.0733462031343048
PRKACB	chr1:84245276:A:G	IAV	NK	0.104559055505147	0.0520278034794702	0.0141878271282015
PRKACB	chr1:84245276:A:G	IAV	CD8T	0.0673780116393662	0.0436144692132245	0.0550334032454328
PRKACB	chr1:84245276:A:G	IAV	monocyte	0.0598493143815683	0.0545557210344326	0.131608392041185
PRKACB	chr1:84245276:A:G	IAV	B	0.0806209837390301	0.0487639494634482	0.0416900637769665
PRKACB	chr1:84245276:A:G	IAV	CD4T	0.0593398038994525	0.0455023112515492	0.0964969041400268
PRKACB	chr1:84245276:A:G	LPS	NK	0.0910539208113052	0.0493952649563057	0.0287609619234772
PRKACB	chr1:84245276:A:G	LPS	CD8T	0.102795843313249	0.0495801676347625	0.0133956785869687
PRKACB	chr1:84245276:A:G	LPS	monocyte	0.0920118916270219	0.0638665870282748	0.0694330032243905
PRKACB	chr1:84245276:A:G	LPS	B	0.0825287508072968	0.0509514708190226	0.0503840301986926
PRKACB	chr1:84245276:A:G	LPS	CD4T	0.0464139900750957	0.0496731200388738	0.173082348646227
PRKACB	chr1:84245276:A:G	Tcruzi	NK	0.102621576263725	0.0541230429324922	0.0221513408906035
PRKACB	chr1:84245276:A:G	Tcruzi	CD8T	0.0908849319717333	0.0474271931020865	0.0263815585570017
PRKACB	chr1:84245276:A:G	Tcruzi	monocyte	0.102108162102628	0.0626702210105774	0.0456169489059912
PRKACB	chr1:84245276:A:G	Tcruzi	B	0.112419937418727	0.0572250876824908	0.0158158391924906
PRKACB	chr1:84245276:A:G	Tcruzi	CD4T	0.0614318408083607	0.0483904011342011	0.1039243472132
PRKACB	chr1:84300033:G:C	NI	NK	-0.0286628870651536	0.0499659327769463	0.326291604624424
PRKACB	chr1:84300033:G:C	NI	CD8T	-0.0533930724071078	0.0550918093994445	0.211001764010487
PRKACB	chr1:84300033:G:C	NI	monocyte	-0.0762553108096266	0.0774075763360921	0.193262646273391
PRKACB	chr1:84300033:G:C	NI	B	0.010027239175844	0.0568259543937024	0.516582224367291
PRKACB	chr1:84300033:G:C	NI	CD4T	-0.0710208056708848	0.0634263521015669	0.17665077712317
PRKACB	chr1:84300033:G:C	IAV	NK	-0.0340943805848135	0.0480529198179883	0.283132082572984
PRKACB	chr1:84300033:G:C	IAV	CD8T	-0.0217164707533693	0.042889356258945	0.339027762668799
PRKACB	chr1:84300033:G:C	IAV	monocyte	-0.0647614059027563	0.0668860610069561	0.203730597121889
PRKACB	chr1:84300033:G:C	IAV	B	-0.0108371360532431	0.0470471439800373	0.44545727340198
PRKACB	chr1:84300033:G:C	IAV	CD4T	-0.0630325642253767	0.0565081336241379	0.178032972630162
PRKACB	chr1:84300033:G:C	LPS	NK	-0.028386580743836	0.0496155490535461	0.322603764222598
PRKACB	chr1:84300033:G:C	LPS	CD8T	-0.0370082694211674	0.0472576934041125	0.257249825931126
PRKACB	chr1:84300033:G:C	LPS	monocyte	-0.079363151266989	0.0798234801419424	0.191263825314879
PRKACB	chr1:84300033:G:C	LPS	B	-0.00546588170719667	0.0528568657728056	0.484504006398926
PRKACB	chr1:84300033:G:C	LPS	CD4T	-0.0951870555266351	0.0734053273168944	0.134785147324654
PRKACB	chr1:84300033:G:C	Tcruzi	NK	-0.0220954116532916	0.0512393420211155	0.368156804080001
PRKACB	chr1:84300033:G:C	Tcruzi	CD8T	-0.0422393905103427	0.0509963124007994	0.248457817143456
PRKACB	chr1:84300033:G:C	Tcruzi	monocyte	-0.0815014896570874	0.0788426806541121	0.185339508755362
PRKACB	chr1:84300033:G:C	Tcruzi	B	0.00502705982091659	0.0529681963824383	0.545473228018194
PRKACB	chr1:84300033:G:C	Tcruzi	CD4T	-0.0768901913422124	0.0642715126575377	0.160315959831281
PRKACB	chr1:84301361:G:A	NI	NK	-0.00523117873683349	0.0197956922206842	0.674902646739632
PRKACB	chr1:84301361:G:A	NI	CD8T	-0.0053210130267422	0.0204885200486656	0.674643135929471
PRKACB	chr1:84301361:G:A	NI	monocyte	-0.0149726810513862	0.0341409742975749	0.563230825514533
PRKACB	chr1:84301361:G:A	NI	B	-0.00325889206430294	0.0207192218637594	0.704359513021988
PRKACB	chr1:84301361:G:A	NI	CD4T	-0.0112124948233193	0.0265916272424512	0.613380590594751
PRKACB	chr1:84301361:G:A	IAV	NK	-0.00687688555952151	0.0199863317242499	0.650658473605972
PRKACB	chr1:84301361:G:A	IAV	CD8T	-0.00821521837796214	0.0201963883444855	0.628795528282893
PRKACB	chr1:84301361:G:A	IAV	monocyte	-0.00683819261435258	0.0235754990656655	0.666980214492953
PRKACB	chr1:84301361:G:A	IAV	B	-0.00461925760705611	0.0194219242379198	0.682535148358379
PRKACB	chr1:84301361:G:A	IAV	CD4T	-0.0112996800680618	0.0245518184923225	0.61529374932611
PRKACB	chr1:84301361:G:A	LPS	NK	-0.00404002760457173	0.0198323056428728	0.68029149840427
PRKACB	chr1:84301361:G:A	LPS	CD8T	-0.00593872599900284	0.0195031104065189	0.652455049846079
PRKACB	chr1:84301361:G:A	LPS	monocyte	-0.00542979577647098	0.0280705055174985	0.672135516144457
PRKACB	chr1:84301361:G:A	LPS	B	-0.00185247766296558	0.0209260735750763	0.712177687309298
PRKACB	chr1:84301361:G:A	LPS	CD4T	-0.0074446587702554	0.0232220311108622	0.650273483337087
PRKACB	chr1:84301361:G:A	Tcruzi	NK	-0.00609795288405376	0.0210281498555615	0.665142479130475
PRKACB	chr1:84301361:G:A	Tcruzi	CD8T	-0.00477443467537136	0.0198915513065986	0.676637367549541
PRKACB	chr1:84301361:G:A	Tcruzi	monocyte	-0.00711133134454252	0.0268903457405785	0.665407285254647
PRKACB	chr1:84301361:G:A	Tcruzi	B	-0.00403289176095851	0.020185010697361	0.691148442896602
PRKACB	chr1:84301361:G:A	Tcruzi	CD4T	-0.00692481176084917	0.0228049789295462	0.661071009643647
PRKACB	chr1:84308231:T:C	NI	NK	0.0130511935947822	0.0498467922357389	0.563393561977921
PRKACB	chr1:84308231:T:C	NI	CD8T	0.0170412064468025	0.0551337496157134	0.549852156855951
PRKACB	chr1:84308231:T:C	NI	monocyte	0.0358026868483906	0.0782114585501677	0.463348788610082
PRKACB	chr1:84308231:T:C	NI	B	-0.00548472083314221	0.0519946714596196	0.619181104273575
PRKACB	chr1:84308231:T:C	NI	CD4T	0.00801922650785234	0.0589171904722683	0.593586083785765
PRKACB	chr1:84308231:T:C	IAV	NK	0.00492913818322599	0.0438594873944061	0.605933786677334
PRKACB	chr1:84308231:T:C	IAV	CD8T	0.00470615468645538	0.040342047319615	0.604943459442785
PRKACB	chr1:84308231:T:C	IAV	monocyte	0.0112135411975505	0.0586983698874878	0.567262772853132
PRKACB	chr1:84308231:T:C	IAV	B	-0.0037132715114521	0.0453033476431857	0.62512289663587
PRKACB	chr1:84308231:T:C	IAV	CD4T	-0.00487340970229976	0.051708826948973	0.624659140007763
PRKACB	chr1:84308231:T:C	LPS	NK	0.00529863888986095	0.0471429655351766	0.601750523844468
PRKACB	chr1:84308231:T:C	LPS	CD8T	0.00858501018934147	0.0453985269735908	0.581001823168223
PRKACB	chr1:84308231:T:C	LPS	monocyte	0.0279065867812227	0.0723555402093562	0.503893145113177
PRKACB	chr1:84308231:T:C	LPS	B	-0.00876522909541548	0.0531451848046127	0.597261261454645
PRKACB	chr1:84308231:T:C	LPS	CD4T	0.00182201841454625	0.0548078677727458	0.626406381180839
PRKACB	chr1:84308231:T:C	Tcruzi	NK	0.0116486390097458	0.0506545475416209	0.570869896240609
PRKACB	chr1:84308231:T:C	Tcruzi	CD8T	0.00704850591918324	0.0488391014058742	0.595923832665312
PRKACB	chr1:84308231:T:C	Tcruzi	monocyte	0.0395106360475037	0.081082136835138	0.470056623804721
PRKACB	chr1:84308231:T:C	Tcruzi	B	-0.00249469620534803	0.0488531396843738	0.632718777162594
PRKACB	chr1:84308231:T:C	Tcruzi	CD4T	0.00633313466773148	0.0554659418845952	0.606401742662574
PRKAG2	chr7:151592522:C:T	NI	NK	-0.0210668193433628	0.0556303466538799	0.397423749270683
PRKAG2	chr7:151592522:C:T	NI	CD8T	-0.0692138208101888	0.0702954764640592	0.205528134090808
PRKAG2	chr7:151592522:C:T	NI	monocyte	0.00315606728112225	0.0687653856574604	0.544177659302409
PRKAG2	chr7:151592522:C:T	NI	B	-0.0146954976994294	0.0593862170773489	0.4424672228416
PRKAG2	chr7:151592522:C:T	NI	CD4T	-0.0883667721661522	0.0807709380953178	0.182159128003267
PRKAG2	chr7:151592522:C:T	IAV	NK	-0.0185435535240542	0.0495501166772485	0.399207352922038
PRKAG2	chr7:151592522:C:T	IAV	CD8T	-0.0355154551055712	0.0506489784212181	0.287215991356594
PRKAG2	chr7:151592522:C:T	IAV	monocyte	-0.00413361866956782	0.0592554103851178	0.515573365526974
PRKAG2	chr7:151592522:C:T	IAV	B	-0.0212908436500425	0.0486922674042057	0.384491446691738
PRKAG2	chr7:151592522:C:T	IAV	CD4T	-0.074915042109126	0.0642492991344773	0.173396609949634
PRKAG2	chr7:151592522:C:T	LPS	NK	-0.000883215352303795	0.0566853091647797	0.507915284912988
PRKAG2	chr7:151592522:C:T	LPS	CD8T	-0.0380759570393087	0.0538197973124644	0.284724345566054
PRKAG2	chr7:151592522:C:T	LPS	monocyte	-0.000645740944810137	0.0707091200818083	0.531475086838285
PRKAG2	chr7:151592522:C:T	LPS	B	-0.00678933637381818	0.0548273161432886	0.482394529357167
PRKAG2	chr7:151592522:C:T	LPS	CD4T	-0.109170630520256	0.0849026939713641	0.144930729310653
PRKAG2	chr7:151592522:C:T	Tcruzi	NK	-0.00375819872247075	0.0599505784130817	0.49283323692696
PRKAG2	chr7:151592522:C:T	Tcruzi	CD8T	-0.0559423737816388	0.0629894065544437	0.234144192524588
PRKAG2	chr7:151592522:C:T	Tcruzi	monocyte	-0.0231165927292934	0.0675621910515405	0.42414203940741
PRKAG2	chr7:151592522:C:T	Tcruzi	B	-0.015525031108591	0.0559171712045232	0.432646766050019
PRKAG2	chr7:151592522:C:T	Tcruzi	CD4T	-0.0955042972353245	0.0821155133283138	0.166418037560019
PRKAG2	chr7:151684467:T:G	NI	NK	-0.000696607479008444	0.051944462436976	0.519098673397334
PRKAG2	chr7:151684467:T:G	NI	CD8T	-0.028777997578715	0.0523738393998556	0.346214123824996
PRKAG2	chr7:151684467:T:G	NI	monocyte	0.0282468492414377	0.0578926526666715	0.380036957640853
PRKAG2	chr7:151684467:T:G	NI	B	0.0267060928744542	0.0553449183670053	0.390704858613568
PRKAG2	chr7:151684467:T:G	NI	CD4T	-0.0334419164375633	0.0581463983553272	0.335380871124963
PRKAG2	chr7:151684467:T:G	IAV	NK	-0.0666601527178808	0.0649663212680627	0.190130299134709
PRKAG2	chr7:151684467:T:G	IAV	CD8T	-0.0185334750557937	0.0441116700507866	0.38087901598993
PRKAG2	chr7:151684467:T:G	IAV	monocyte	-0.00220422608424222	0.0509141826554638	0.543888145190874
PRKAG2	chr7:151684467:T:G	IAV	B	0.0203889278414816	0.0432431421451502	0.397425884627637
PRKAG2	chr7:151684467:T:G	IAV	CD4T	-0.0618403043941351	0.0538212705940085	0.18240686693767
PRKAG2	chr7:151684467:T:G	LPS	NK	-0.0296367869249529	0.048078006377532	0.326164098412867
PRKAG2	chr7:151684467:T:G	LPS	CD8T	-0.0295810266488174	0.0473784433067404	0.31886468091178
PRKAG2	chr7:151684467:T:G	LPS	monocyte	-0.0239114401180489	0.0620459807713945	0.420156304514355
PRKAG2	chr7:151684467:T:G	LPS	B	0.0255003644243559	0.047013935040095	0.371229235576622
PRKAG2	chr7:151684467:T:G	LPS	CD4T	-0.0459989320181017	0.0487471895946677	0.234914045410466
PRKAG2	chr7:151684467:T:G	Tcruzi	NK	0.0225536437495711	0.0658317024532493	0.473852849736791
PRKAG2	chr7:151684467:T:G	Tcruzi	CD8T	-0.0228056070193962	0.0507101781494039	0.374765881765233
PRKAG2	chr7:151684467:T:G	Tcruzi	monocyte	0.0282161885779994	0.058178150519746	0.388694150316635
PRKAG2	chr7:151684467:T:G	Tcruzi	B	0.0465473922961803	0.0629452006413082	0.29646539684437
PRKAG2	chr7:151684467:T:G	Tcruzi	CD4T	-0.0378371261538925	0.0560595529643493	0.30692060593611
PRKAG2	chr7:151693381:G:A	NI	NK	0.000347375912293733	0.0554123260847391	0.605516825111699
PRKAG2	chr7:151693381:G:A	NI	CD8T	0.00994913313286786	0.0608267080098179	0.555109526557961
PRKAG2	chr7:151693381:G:A	NI	monocyte	-0.0482363168890165	0.0873271737115952	0.401222884113402
PRKAG2	chr7:151693381:G:A	NI	B	0.0411217531956673	0.0771486144909928	0.42623540711857
PRKAG2	chr7:151693381:G:A	NI	CD4T	0.0251399850231093	0.0750775162002675	0.494425641087554
PRKAG2	chr7:151693381:G:A	IAV	NK	-0.00349190299797536	0.0504314785016184	0.599800511703134
PRKAG2	chr7:151693381:G:A	IAV	CD8T	-0.00465556749380332	0.0487596934559948	0.596448151883988
PRKAG2	chr7:151693381:G:A	IAV	monocyte	-0.0422012661628577	0.076459898757452	0.420155202297046
PRKAG2	chr7:151693381:G:A	IAV	B	0.0253924005614195	0.0565410781596901	0.461677301747585
PRKAG2	chr7:151693381:G:A	IAV	CD4T	0.0186938001235993	0.0592751396971453	0.50812078403963
PRKAG2	chr7:151693381:G:A	LPS	NK	-0.000283641573041235	0.0540801790708687	0.605506318289987
PRKAG2	chr7:151693381:G:A	LPS	CD8T	0.0056336177355241	0.0524679205779204	0.568546229775696
PRKAG2	chr7:151693381:G:A	LPS	monocyte	-0.0539138792633511	0.0937485429317902	0.398560854993945
PRKAG2	chr7:151693381:G:A	LPS	B	0.0242219932966464	0.0607880393828893	0.476461114853476
PRKAG2	chr7:151693381:G:A	LPS	CD4T	0.0244061786628532	0.0664591596598206	0.488477866877363
PRKAG2	chr7:151693381:G:A	Tcruzi	NK	0.000440760891370534	0.057141631020085	0.604206213995455
PRKAG2	chr7:151693381:G:A	Tcruzi	CD8T	0.0105653523414917	0.0587543840316758	0.549033098999164
PRKAG2	chr7:151693381:G:A	Tcruzi	monocyte	-0.0446641677448289	0.0832323841873687	0.425100370991896
PRKAG2	chr7:151693381:G:A	Tcruzi	B	0.0293920628511927	0.0649358678433627	0.45836539168563
PRKAG2	chr7:151693381:G:A	Tcruzi	CD4T	0.0203056399142586	0.0690985348074648	0.512691532369851
PRKAG2	chr7:151706174:T:C	NI	NK	0.00401703152112163	0.0480229555644896	0.546885044273104
PRKAG2	chr7:151706174:T:C	NI	CD8T	-0.0428078790234947	0.054393341447958	0.271554697056968
PRKAG2	chr7:151706174:T:C	NI	monocyte	0.0383659312670766	0.0606222725097652	0.325484027674193
PRKAG2	chr7:151706174:T:C	NI	B	-0.0327186904912961	0.0527639979788009	0.324939156848405
PRKAG2	chr7:151706174:T:C	NI	CD4T	-0.0920546644000128	0.0776078187037474	0.155753904328133
PRKAG2	chr7:151706174:T:C	IAV	NK	0.0111885835515878	0.0440313849231023	0.486087304059122
PRKAG2	chr7:151706174:T:C	IAV	CD8T	-0.00810535502557161	0.040716732069227	0.462367730977009
PRKAG2	chr7:151706174:T:C	IAV	monocyte	0.0394872334805369	0.0564122297500156	0.308820437691829
PRKAG2	chr7:151706174:T:C	IAV	B	-0.0145600931268571	0.0407896718777582	0.412168373279588
PRKAG2	chr7:151706174:T:C	IAV	CD4T	-0.0470920643219	0.047668255021682	0.221783290543516
PRKAG2	chr7:151706174:T:C	LPS	NK	0.00416577510682392	0.0457560565403697	0.542473306602976
PRKAG2	chr7:151706174:T:C	LPS	CD8T	-0.0114833947322291	0.0440678549634509	0.434713403319202
PRKAG2	chr7:151706174:T:C	LPS	monocyte	0.0512612131117256	0.0678593722176919	0.285811271987972
PRKAG2	chr7:151706174:T:C	LPS	B	-0.0475649212799323	0.053008159267577	0.238591423992776
PRKAG2	chr7:151706174:T:C	LPS	CD4T	-0.0652154879060958	0.0563630715101097	0.179483593145987
PRKAG2	chr7:151706174:T:C	Tcruzi	NK	0.0158098651283742	0.0536475723927952	0.473323452508864
PRKAG2	chr7:151706174:T:C	Tcruzi	CD8T	-0.0255825768474048	0.0491276218263287	0.352548309689616
PRKAG2	chr7:151706174:T:C	Tcruzi	monocyte	0.0531937781957764	0.0661062120814422	0.272622387516869
PRKAG2	chr7:151706174:T:C	Tcruzi	B	-0.031155542088184	0.0501928545067651	0.324000787451309
PRKAG2	chr7:151706174:T:C	Tcruzi	CD4T	-0.0650254772868959	0.0623149581190811	0.201627301301993
PRKAG2	chr7:151730842:G:A	NI	NK	0.0107716534777521	0.0237377420762834	0.538591474019687
PRKAG2	chr7:151730842:G:A	NI	CD8T	0.0142456169080332	0.0263188321841719	0.513430286862081
PRKAG2	chr7:151730842:G:A	NI	monocyte	0.0122347830112784	0.0295220662514576	0.524302889773191
PRKAG2	chr7:151730842:G:A	NI	B	0.00260228869474958	0.0231397418718884	0.652463792900475
PRKAG2	chr7:151730842:G:A	NI	CD4T	0.0111548345786856	0.0290841029608282	0.54550336881994
PRKAG2	chr7:151730842:G:A	IAV	NK	0.0147774145111117	0.0243769405851453	0.489100976289295
PRKAG2	chr7:151730842:G:A	IAV	CD8T	0.00853328270666499	0.0199834606575618	0.545584193017241
PRKAG2	chr7:151730842:G:A	IAV	monocyte	0.0106599418415805	0.0250270683563462	0.552265612324888
PRKAG2	chr7:151730842:G:A	IAV	B	-0.00427623387391437	0.0203614769602402	0.64618923335628
PRKAG2	chr7:151730842:G:A	IAV	CD4T	0.0119036052399747	0.0224526201763772	0.521987001683229
PRKAG2	chr7:151730842:G:A	LPS	NK	0.0224492262207968	0.0324387337046581	0.441194050766888
PRKAG2	chr7:151730842:G:A	LPS	CD8T	0.0098239298437591	0.0217883019000871	0.529364766190353
PRKAG2	chr7:151730842:G:A	LPS	monocyte	0.0136222392398627	0.030288983265088	0.523895428028964
PRKAG2	chr7:151730842:G:A	LPS	B	-0.000989011591471353	0.0213657525846088	0.685843635128329
PRKAG2	chr7:151730842:G:A	LPS	CD4T	0.0152258416020084	0.025412873870217	0.490849633340953
PRKAG2	chr7:151730842:G:A	Tcruzi	NK	0.0107735671353587	0.0244473926686958	0.539502248828262
PRKAG2	chr7:151730842:G:A	Tcruzi	CD8T	0.0103420847381005	0.0238098642010779	0.542834092552031
PRKAG2	chr7:151730842:G:A	Tcruzi	monocyte	0.0162888416040845	0.0302341535067193	0.508055071951678
PRKAG2	chr7:151730842:G:A	Tcruzi	B	-0.000443639872831955	0.0220822587210523	0.684995973769794
PRKAG2	chr7:151730842:G:A	Tcruzi	CD4T	0.0155896960656151	0.0284148707565565	0.511386024242252
PRKAG2	chr7:151754982:C:A	NI	NK	-0.0214002293889438	0.0687790071797086	0.50814009214558
PRKAG2	chr7:151754982:C:A	NI	CD8T	-0.0117770333557366	0.0707863987992447	0.561900159277489
PRKAG2	chr7:151754982:C:A	NI	monocyte	-0.0284250633838886	0.0862632259272119	0.48127218313219
PRKAG2	chr7:151754982:C:A	NI	B	0.0297300266675704	0.0739792118511206	0.467135537154059
PRKAG2	chr7:151754982:C:A	NI	CD4T	0.0322696887467356	0.0870795065988309	0.476930197569106
PRKAG2	chr7:151754982:C:A	IAV	NK	-0.0369450305387125	0.0758827593468219	0.441518515693478
PRKAG2	chr7:151754982:C:A	IAV	CD8T	-0.0195216989293543	0.0610212817185018	0.508435930152086
PRKAG2	chr7:151754982:C:A	IAV	monocyte	-0.0233498189811905	0.0745685624085091	0.503335809598402
PRKAG2	chr7:151754982:C:A	IAV	B	0.0170251754985679	0.0577023515046063	0.50167595233203
PRKAG2	chr7:151754982:C:A	IAV	CD4T	0.00737387487157877	0.0628346382140536	0.561417410439063
PRKAG2	chr7:151754982:C:A	LPS	NK	-0.0116611073263476	0.0628014957654394	0.544080333423407
PRKAG2	chr7:151754982:C:A	LPS	CD8T	-0.0230469001942602	0.0694737279369568	0.504129873080332
PRKAG2	chr7:151754982:C:A	LPS	monocyte	-0.0181133532158943	0.0854542424988468	0.526014312085683
PRKAG2	chr7:151754982:C:A	LPS	B	0.0488997212012031	0.0840387717195638	0.395097745964153
PRKAG2	chr7:151754982:C:A	LPS	CD4T	0.0240918269269458	0.0718399371661077	0.490683380064272
PRKAG2	chr7:151754982:C:A	Tcruzi	NK	-0.0310548223211652	0.0776388814853215	0.475532188860669
PRKAG2	chr7:151754982:C:A	Tcruzi	CD8T	-0.0150738815400636	0.0701692825743596	0.545814997812646
PRKAG2	chr7:151754982:C:A	Tcruzi	monocyte	-0.038001321912812	0.0904732155484201	0.463315439700924
PRKAG2	chr7:151754982:C:A	Tcruzi	B	0.0376827550636507	0.0769029712616155	0.434363861785126
PRKAG2	chr7:151754982:C:A	Tcruzi	CD4T	0.0220556135073367	0.0774196352954331	0.510834257922456
PRKAG2	chr7:151799336:T:G	NI	NK	0.0123990466524737	0.0513287010409921	0.412521046562127
PRKAG2	chr7:151799336:T:G	NI	CD8T	-0.0769402981327075	0.0503947832797705	0.0599440458406555
PRKAG2	chr7:151799336:T:G	NI	monocyte	0.255009435985818	0.046166747697132	1.61044452744304e-08
PRKAG2	chr7:151799336:T:G	NI	B	-0.0553418450433137	0.0524512827312193	0.143020640204518
PRKAG2	chr7:151799336:T:G	NI	CD4T	-0.041142478662742	0.0516803743686971	0.210624497940958
PRKAG2	chr7:151799336:T:G	IAV	NK	-0.0427988260276997	0.0409209486225507	0.146236179114395
PRKAG2	chr7:151799336:T:G	IAV	CD8T	-0.0350353106967391	0.0457839509480857	0.218294804981305
PRKAG2	chr7:151799336:T:G	IAV	monocyte	0.227062165578442	0.0488129178654867	1.80316726272812e-06
PRKAG2	chr7:151799336:T:G	IAV	B	0.00381532745675057	0.0373250071997689	0.461251578123189
PRKAG2	chr7:151799336:T:G	IAV	CD4T	-0.0592392189383106	0.034486066157438	0.0421918895582883
PRKAG2	chr7:151799336:T:G	LPS	NK	-0.0392751039044897	0.0436060042438638	0.182643256118419
PRKAG2	chr7:151799336:T:G	LPS	CD8T	-0.0491853241754173	0.0454549836404179	0.136881232814533
PRKAG2	chr7:151799336:T:G	LPS	monocyte	0.359476888164054	0.0561364602463147	8.89592327666603e-13
PRKAG2	chr7:151799336:T:G	LPS	B	-0.0417859339710289	0.0379253727481156	0.134562573501928
PRKAG2	chr7:151799336:T:G	LPS	CD4T	-0.0389932012452441	0.035206090649104	0.133807426547732
PRKAG2	chr7:151799336:T:G	Tcruzi	NK	-0.0347620603581246	0.0527147097009638	0.252288166430741
PRKAG2	chr7:151799336:T:G	Tcruzi	CD8T	-0.0325329752647032	0.0495889736542118	0.251093569207556
PRKAG2	chr7:151799336:T:G	Tcruzi	monocyte	0.263523258040626	0.0476124671089236	1.99851119553128e-08
PRKAG2	chr7:151799336:T:G	Tcruzi	B	-0.012248310592135	0.0495702080251745	0.399683159276581
PRKAG2	chr7:151799336:T:G	Tcruzi	CD4T	-0.0956474587689337	0.0513105635004077	0.0276240094572005
PRKAG2	chr7:151877180:G:A	NI	NK	-0.156072534975877	0.0939483477185246	0.0353276536872785
PRKAG2	chr7:151877180:G:A	NI	CD8T	-0.234781538012401	0.098190028288122	0.00446188633663347
PRKAG2	chr7:151877180:G:A	NI	monocyte	-0.0924661073307243	0.107820293964023	0.188033034607313
PRKAG2	chr7:151877180:G:A	NI	B	-0.234460184254688	0.107636571245214	0.00555029068293433
PRKAG2	chr7:151877180:G:A	NI	CD4T	-0.326533753108592	0.120703991453215	0.00132637377368938
PRKAG2	chr7:151877180:G:A	IAV	NK	-0.0837135614740194	0.0819762995554054	0.140605142391893
PRKAG2	chr7:151877180:G:A	IAV	CD8T	-0.130021073421416	0.0765221231214534	0.0367160837413716
PRKAG2	chr7:151877180:G:A	IAV	monocyte	-0.0657970798026148	0.0977420629749924	0.238136987120907
PRKAG2	chr7:151877180:G:A	IAV	B	-0.194465464716694	0.0871681113602941	0.00529069125883241
PRKAG2	chr7:151877180:G:A	IAV	CD4T	-0.218435726840243	0.0805050413980045	0.0029013674863464
PRKAG2	chr7:151877180:G:A	LPS	NK	-0.129999631042915	0.0856185219362804	0.0574895018993388
PRKAG2	chr7:151877180:G:A	LPS	CD8T	-0.19227086427057	0.0863733944177925	0.00733103168547644
PRKAG2	chr7:151877180:G:A	LPS	monocyte	-0.0940288353070494	0.114001757623294	0.195876558661995
PRKAG2	chr7:151877180:G:A	LPS	B	-0.187014541703534	0.0864697681779965	0.011414355161225
PRKAG2	chr7:151877180:G:A	LPS	CD4T	-0.248814787930502	0.0877333896353333	0.00202754502561464
PRKAG2	chr7:151877180:G:A	Tcruzi	NK	-0.127704217195366	0.0918301400997866	0.0735441262871429
PRKAG2	chr7:151877180:G:A	Tcruzi	CD8T	-0.242082540282595	0.10005896400699	0.00296789660617369
PRKAG2	chr7:151877180:G:A	Tcruzi	monocyte	-0.100206394949322	0.105888342607206	0.16519316918728
PRKAG2	chr7:151877180:G:A	Tcruzi	B	-0.200392912027549	0.0949780877965456	0.00960522513506212
PRKAG2	chr7:151877180:G:A	Tcruzi	CD4T	-0.313066559101208	0.114848805610927	0.00125326330167108
PRKAG2	chr7:151926311:A:G	NI	NK	-0.0057533027277435	0.0499639014036975	0.615635015150467
PRKAG2	chr7:151926311:A:G	NI	CD8T	-0.00256573248454801	0.0537861147123658	0.63439436508017
PRKAG2	chr7:151926311:A:G	NI	monocyte	0.0228249061661761	0.0705661546101257	0.51378943141241
PRKAG2	chr7:151926311:A:G	NI	B	0.0174858902271845	0.0584659504281633	0.557023165788905
PRKAG2	chr7:151926311:A:G	NI	CD4T	0.00803276467173885	0.0658800053371902	0.607943183650338
PRKAG2	chr7:151926311:A:G	IAV	NK	-0.00811307447826312	0.0469779927629861	0.599289553780379
PRKAG2	chr7:151926311:A:G	IAV	CD8T	-0.00846409134193192	0.0436077787896631	0.593015393513368
PRKAG2	chr7:151926311:A:G	IAV	monocyte	0.00278928882866344	0.0536625770054829	0.627434088439162
PRKAG2	chr7:151926311:A:G	IAV	B	0.0108976319268322	0.0471554930117268	0.578429992517505
PRKAG2	chr7:151926311:A:G	IAV	CD4T	-0.00469500187014247	0.0515146752332906	0.622703201328824
PRKAG2	chr7:151926311:A:G	LPS	NK	-0.00624480079348053	0.0493203619467506	0.606237325706514
PRKAG2	chr7:151926311:A:G	LPS	CD8T	-0.00760905857142302	0.048050795903212	0.597991603976354
PRKAG2	chr7:151926311:A:G	LPS	monocyte	0.00568950646637027	0.0647511977403629	0.605893841050446
PRKAG2	chr7:151926311:A:G	LPS	B	0.012989924621207	0.0530833141480909	0.570291663118307
PRKAG2	chr7:151926311:A:G	LPS	CD4T	-0.00839319223136015	0.0574520224945563	0.601498062479067
PRKAG2	chr7:151926311:A:G	Tcruzi	NK	-0.00471784993597541	0.0513195823367577	0.620398784038385
PRKAG2	chr7:151926311:A:G	Tcruzi	CD8T	-0.00632199053242226	0.0527787800223039	0.613625081845543
PRKAG2	chr7:151926311:A:G	Tcruzi	monocyte	0.00827634464708906	0.0621569555744337	0.600043555672766
PRKAG2	chr7:151926311:A:G	Tcruzi	B	0.0215386274081198	0.0602505653466439	0.533801094222844
PRKAG2	chr7:151926311:A:G	Tcruzi	CD4T	0.0108942536217566	0.0641166116565008	0.602157431358576
PRKAG2	chr7:151933944:C:G	NI	NK	0.0111251958617372	0.0279371414871234	0.55033168958053
PRKAG2	chr7:151933944:C:G	NI	CD8T	0.0139724919751672	0.0302390617279916	0.530050482199576
PRKAG2	chr7:151933944:C:G	NI	monocyte	0.0145532022396234	0.0356015963152635	0.519478427245238
PRKAG2	chr7:151933944:C:G	NI	B	0.0199495067005239	0.0346639146130781	0.489881450654595
PRKAG2	chr7:151933944:C:G	NI	CD4T	0.00834190314064026	0.0366140639601496	0.5681863018579
PRKAG2	chr7:151933944:C:G	IAV	NK	0.0107001838151619	0.0252127293099999	0.543072487569916
PRKAG2	chr7:151933944:C:G	IAV	CD8T	0.0121181368360141	0.0252766119104928	0.522717099266666
PRKAG2	chr7:151933944:C:G	IAV	monocyte	0.00749198827509599	0.0286522684642817	0.59030898715614
PRKAG2	chr7:151933944:C:G	IAV	B	0.00995269232479186	0.0242391507758733	0.545671646924534
PRKAG2	chr7:151933944:C:G	IAV	CD4T	0.0115614473391658	0.0265885317514551	0.541153189138017
PRKAG2	chr7:151933944:C:G	LPS	NK	0.0109835992473945	0.0269118585479119	0.535533094920532
PRKAG2	chr7:151933944:C:G	LPS	CD8T	0.0167516741539098	0.0293685440005242	0.481870066964295
PRKAG2	chr7:151933944:C:G	LPS	monocyte	0.0162835753808307	0.0367568898664269	0.515938078966802
PRKAG2	chr7:151933944:C:G	LPS	B	0.0178608524875841	0.0304168968099666	0.479273115484267
PRKAG2	chr7:151933944:C:G	LPS	CD4T	0.0218194110340489	0.033851377344254	0.463318779269117
PRKAG2	chr7:151933944:C:G	Tcruzi	NK	0.0127268154405183	0.0295738043489289	0.535375357733965
PRKAG2	chr7:151933944:C:G	Tcruzi	CD8T	0.0135747092279202	0.0293449541893185	0.524585545677318
PRKAG2	chr7:151933944:C:G	Tcruzi	monocyte	0.0184776528914956	0.0362566370908101	0.506955947117303
PRKAG2	chr7:151933944:C:G	Tcruzi	B	0.0250820687368754	0.0423988379219698	0.455204506057078
PRKAG2	chr7:151933944:C:G	Tcruzi	CD4T	0.0170636920720806	0.03349836711356	0.512351757779718
PRKAG2	chr7:151962270:G:C	NI	NK	0.00918707753356128	0.0404593581132258	0.60213064755319
PRKAG2	chr7:151962270:G:C	NI	CD8T	0.00595559470894209	0.0424021694185529	0.628168353489543
PRKAG2	chr7:151962270:G:C	NI	monocyte	0.0133429835334703	0.0522805034928039	0.560560749866933
PRKAG2	chr7:151962270:G:C	NI	B	0.00445672095187492	0.041572110224868	0.63770126055966
PRKAG2	chr7:151962270:G:C	NI	CD4T	-0.00194604331197602	0.0493844741787497	0.651305585920137
PRKAG2	chr7:151962270:G:C	IAV	NK	0.00745847933271494	0.0362506460263618	0.607887121892673
PRKAG2	chr7:151962270:G:C	IAV	CD8T	0.00480026508037998	0.0333869877519689	0.62601252440408
PRKAG2	chr7:151962270:G:C	IAV	monocyte	0.00582338521929394	0.042568271113096	0.622342059108948
PRKAG2	chr7:151962270:G:C	IAV	B	-0.00105823185918531	0.0344901811152393	0.664914543940323
PRKAG2	chr7:151962270:G:C	IAV	CD4T	-0.0123193807964681	0.0446682809451876	0.593802666751027
PRKAG2	chr7:151962270:G:C	LPS	NK	0.00522485051439898	0.0380082133321398	0.618683280071441
PRKAG2	chr7:151962270:G:C	LPS	CD8T	0.00728473684270938	0.0376635009878065	0.604828608983909
PRKAG2	chr7:151962270:G:C	LPS	monocyte	0.0170930388469038	0.055313589379322	0.553235598253059
PRKAG2	chr7:151962270:G:C	LPS	B	0.00240351492856373	0.0387047897692262	0.641293118036495
PRKAG2	chr7:151962270:G:C	LPS	CD4T	0.00748651242112229	0.0441608614850468	0.613506073311808
PRKAG2	chr7:151962270:G:C	Tcruzi	NK	0.00861218203150049	0.0413853977834522	0.605161912631457
PRKAG2	chr7:151962270:G:C	Tcruzi	CD8T	0.0080798685911061	0.0419005937916509	0.611594125766928
PRKAG2	chr7:151962270:G:C	Tcruzi	monocyte	0.0133871131630608	0.0505899079269298	0.580725735526662
PRKAG2	chr7:151962270:G:C	Tcruzi	B	0.00493449264250291	0.0396237423438563	0.630688938158585
PRKAG2	chr7:151962270:G:C	Tcruzi	CD4T	0.00043833829847931	0.0460691691860368	0.662752426186429
PRKAR1A	chr17:68424750:A:G	NI	NK	-0.00950637205581275	0.0554224047690923	0.58621050788535
PRKAR1A	chr17:68424750:A:G	NI	CD8T	-0.00753338289682848	0.0623841395114812	0.599414473775819
PRKAR1A	chr17:68424750:A:G	NI	monocyte	0.0138967691156979	0.0738601623973357	0.558561383841964
PRKAR1A	chr17:68424750:A:G	NI	B	-0.0151007328678285	0.0633169281197639	0.565262058859175
PRKAR1A	chr17:68424750:A:G	NI	CD4T	-0.0162160417074567	0.0786337719642873	0.566776867311606
PRKAR1A	chr17:68424750:A:G	IAV	NK	-0.00659875054574184	0.050604139689972	0.597724376745075
PRKAR1A	chr17:68424750:A:G	IAV	CD8T	-0.00485281041430587	0.0467089471061697	0.604341980866872
PRKAR1A	chr17:68424750:A:G	IAV	monocyte	0.00742387529484187	0.0595407941534126	0.603526216193855
PRKAR1A	chr17:68424750:A:G	IAV	B	-0.0150846719626768	0.0557862882550781	0.554955351648119
PRKAR1A	chr17:68424750:A:G	IAV	CD4T	-0.0176241077937897	0.0682659785122217	0.559379055925529
PRKAR1A	chr17:68424750:A:G	LPS	NK	-0.0111918837063356	0.0563713236642321	0.572508063619654
PRKAR1A	chr17:68424750:A:G	LPS	CD8T	-0.00770035553731527	0.0539296118585924	0.58778294925226
PRKAR1A	chr17:68424750:A:G	LPS	monocyte	0.00477393881983736	0.0692503924517822	0.607101075600574
PRKAR1A	chr17:68424750:A:G	LPS	B	-0.0204627205586217	0.0665998637831339	0.537172126236287
PRKAR1A	chr17:68424750:A:G	LPS	CD4T	-0.0196243504007956	0.0751437043061789	0.552899696937176
PRKAR1A	chr17:68424750:A:G	Tcruzi	NK	-0.00694992887371411	0.056326667465349	0.598195162716275
PRKAR1A	chr17:68424750:A:G	Tcruzi	CD8T	-0.00723488377827181	0.0599457879430577	0.597785671213848
PRKAR1A	chr17:68424750:A:G	Tcruzi	monocyte	0.0107456613686543	0.0701728852146581	0.590279777223776
PRKAR1A	chr17:68424750:A:G	Tcruzi	B	-0.0163373443504744	0.0612398594443909	0.554711506840942
PRKAR1A	chr17:68424750:A:G	Tcruzi	CD4T	-0.0188144925745761	0.0756567203839157	0.560808752139606
PRKAR1A	chr17:68448565:G:A	NI	NK	0.014148345057208	0.0543523090682731	0.566588941813798
PRKAR1A	chr17:68448565:G:A	NI	CD8T	0.0136484086972481	0.0607253884447786	0.578132173197629
PRKAR1A	chr17:68448565:G:A	NI	monocyte	0.00407297291086511	0.0660427405400191	0.601219451843708
PRKAR1A	chr17:68448565:G:A	NI	B	0.00533988375572852	0.0564946672568516	0.617615126098136
PRKAR1A	chr17:68448565:G:A	NI	CD4T	0.0112930852825076	0.0726483620454736	0.589762053397727
PRKAR1A	chr17:68448565:G:A	IAV	NK	0.0143616736167005	0.0512571975879172	0.559902578287672
PRKAR1A	chr17:68448565:G:A	IAV	CD8T	0.0105253966510704	0.0459178165977827	0.576118488488374
PRKAR1A	chr17:68448565:G:A	IAV	monocyte	-0.000650620593113281	0.0543342015897781	0.645614746833484
PRKAR1A	chr17:68448565:G:A	IAV	B	-0.00423368215039573	0.0494445475848223	0.627076840428094
PRKAR1A	chr17:68448565:G:A	IAV	CD4T	0.00780021430748465	0.060873097522571	0.606183958864548
PRKAR1A	chr17:68448565:G:A	LPS	NK	0.0149748778212711	0.0552062149817773	0.558127425105455
PRKAR1A	chr17:68448565:G:A	LPS	CD8T	0.0119152544340873	0.0524867662171406	0.57227849810727
PRKAR1A	chr17:68448565:G:A	LPS	monocyte	5.96166797594427e-05	0.064753643258478	0.630509279696594
PRKAR1A	chr17:68448565:G:A	LPS	B	0.000763083787605375	0.0559309734728583	0.63465160638543
PRKAR1A	chr17:68448565:G:A	LPS	CD4T	0.00930900543038527	0.0671664720460385	0.598516850486693
PRKAR1A	chr17:68448565:G:A	Tcruzi	NK	0.0143254074017679	0.0559871583598842	0.56622123854715
PRKAR1A	chr17:68448565:G:A	Tcruzi	CD8T	0.0110579075294648	0.0575302845375555	0.585819136532513
PRKAR1A	chr17:68448565:G:A	Tcruzi	monocyte	0.00239931836822806	0.0630949072896388	0.62825586721402
PRKAR1A	chr17:68448565:G:A	Tcruzi	B	0.00274358696339368	0.0533171688134008	0.627651562312557
PRKAR1A	chr17:68448565:G:A	Tcruzi	CD4T	0.0112035516668239	0.0685671289672437	0.594751275223941
PRKAR1A	chr17:68455505:A:C	NI	NK	-0.036931692658438	0.0439620673826784	0.312343888722935
PRKAR1A	chr17:68455505:A:C	NI	CD8T	-0.0312154789640037	0.0411183013898366	0.344190375639847
PRKAR1A	chr17:68455505:A:C	NI	monocyte	0.0338037419130404	0.0453856781729263	0.323150564177517
PRKAR1A	chr17:68455505:A:C	NI	B	-0.00623635378999464	0.0375547596905956	0.547396711401601
PRKAR1A	chr17:68455505:A:C	NI	CD4T	-0.00371191801520387	0.0399633524532743	0.561575682157186
PRKAR1A	chr17:68455505:A:C	IAV	NK	-0.0244209567981229	0.0360943732554306	0.366724901965892
PRKAR1A	chr17:68455505:A:C	IAV	CD8T	-0.0319393140890121	0.0390042124421543	0.315370462594576
PRKAR1A	chr17:68455505:A:C	IAV	monocyte	0.0125331692654342	0.035979004764831	0.475616416550311
PRKAR1A	chr17:68455505:A:C	IAV	B	-0.00665212335891776	0.0336391172301874	0.537681058241572
PRKAR1A	chr17:68455505:A:C	IAV	CD4T	0.00362209139122946	0.0360588642385214	0.587139972227315
PRKAR1A	chr17:68455505:A:C	LPS	NK	-0.0402100852631892	0.0464739709118933	0.299609794446568
PRKAR1A	chr17:68455505:A:C	LPS	CD8T	-0.028252473246657	0.0370655689056805	0.338416191466541
PRKAR1A	chr17:68455505:A:C	LPS	monocyte	0.0388008288779847	0.0469086453207895	0.309340842913417
PRKAR1A	chr17:68455505:A:C	LPS	B	-0.0110821286968478	0.0381518435421749	0.505505025034907
PRKAR1A	chr17:68455505:A:C	LPS	CD4T	-0.00446364074772493	0.0364919317347185	0.555536933499798
PRKAR1A	chr17:68455505:A:C	Tcruzi	NK	-0.0353663810529551	0.0439240854885241	0.322831613625155
PRKAR1A	chr17:68455505:A:C	Tcruzi	CD8T	-0.0409733851710346	0.047094428062636	0.302124461966322
PRKAR1A	chr17:68455505:A:C	Tcruzi	monocyte	0.0147912762769561	0.0391789317229235	0.463653230227903
PRKAR1A	chr17:68455505:A:C	Tcruzi	B	0.00320746356292531	0.0361333727189044	0.58525010446719
PRKAR1A	chr17:68455505:A:C	Tcruzi	CD4T	0.00164800334586722	0.0389259461138583	0.60549620709374
PRKAR1A	chr17:68459763:T:A	NI	NK	0.0707868653945575	0.0471200892560668	0.0719363776195073
PRKAR1A	chr17:68459763:T:A	NI	CD8T	0.0312426498206761	0.0429029041031239	0.238505485906047
PRKAR1A	chr17:68459763:T:A	NI	monocyte	-0.0448463555982934	0.0460173386238824	0.174517234927697
PRKAR1A	chr17:68459763:T:A	NI	B	0.0553505549828769	0.0520312290335474	0.1497973885512
PRKAR1A	chr17:68459763:T:A	NI	CD4T	0.00982236917669661	0.0466716870767479	0.424091021099853
PRKAR1A	chr17:68459763:T:A	IAV	NK	0.0492226258921609	0.042745981305828	0.130111271845588
PRKAR1A	chr17:68459763:T:A	IAV	CD8T	0.0624217380072414	0.0450427416371653	0.0792348086878049
PRKAR1A	chr17:68459763:T:A	IAV	monocyte	-0.0535208273942768	0.0465571517337309	0.130711132835178
PRKAR1A	chr17:68459763:T:A	IAV	B	-0.011133293183091	0.0447428778423872	0.429441370892468
PRKAR1A	chr17:68459763:T:A	IAV	CD4T	-0.0189078318549029	0.0450579312252438	0.363530585905925
PRKAR1A	chr17:68459763:T:A	LPS	NK	0.104000765337574	0.0567922143595596	0.0365392041598448
PRKAR1A	chr17:68459763:T:A	LPS	CD8T	0.047202510934601	0.0406317418528353	0.128254020692517
PRKAR1A	chr17:68459763:T:A	LPS	monocyte	-0.0959300777134099	0.0498391633151436	0.0314001692135417
PRKAR1A	chr17:68459763:T:A	LPS	B	0.0204294778767998	0.0466413167542543	0.341243508239487
PRKAR1A	chr17:68459763:T:A	LPS	CD4T	0.00937267880928532	0.0425030960014108	0.422385352330273
PRKAR1A	chr17:68459763:T:A	Tcruzi	NK	0.0980622711951104	0.0555319143833799	0.0415998167529764
PRKAR1A	chr17:68459763:T:A	Tcruzi	CD8T	0.0442656744579296	0.0426843004110304	0.156780557215391
PRKAR1A	chr17:68459763:T:A	Tcruzi	monocyte	0.00873100106181131	0.0487114958815918	0.461198382499824
PRKAR1A	chr17:68459763:T:A	Tcruzi	B	0.0211067065311221	0.0451595309551877	0.329858735558347
PRKAR1A	chr17:68459763:T:A	Tcruzi	CD4T	0.0162115541981903	0.0455990041252532	0.370267186641635
PRKAR1A	chr17:68464717:C:A	NI	NK	0.035927940793725	0.053771951796552	0.254761144269223
PRKAR1A	chr17:68464717:C:A	NI	CD8T	-0.0878041686846103	0.0549937702955809	0.0489915586801605
PRKAR1A	chr17:68464717:C:A	NI	monocyte	0.0811703292711266	0.0516339216318091	0.0587118974788282
PRKAR1A	chr17:68464717:C:A	NI	B	0.117778815202718	0.0642721744071329	0.0265719116006899
PRKAR1A	chr17:68464717:C:A	NI	CD4T	-0.0631171842654966	0.0553679912429341	0.125924106203149
PRKAR1A	chr17:68464717:C:A	IAV	NK	-0.00329861630080878	0.0500895788390472	0.479134806245734
PRKAR1A	chr17:68464717:C:A	IAV	CD8T	-0.0598587049336224	0.0519378766930255	0.116831903070196
PRKAR1A	chr17:68464717:C:A	IAV	monocyte	0.058728041658875	0.0531930595203266	0.131642207236026
PRKAR1A	chr17:68464717:C:A	IAV	B	-0.000362099627594713	0.0540216717250934	0.487835330471362
PRKAR1A	chr17:68464717:C:A	IAV	CD4T	-0.0109562947627712	0.0506827750866166	0.408110944433264
PRKAR1A	chr17:68464717:C:A	LPS	NK	0.0307659443868904	0.0531488755248055	0.284436684396864
PRKAR1A	chr17:68464717:C:A	LPS	CD8T	-0.073849199780005	0.0507916631292159	0.0659287589596717
PRKAR1A	chr17:68464717:C:A	LPS	monocyte	0.0439048961861016	0.0485218708857249	0.182524039947868
PRKAR1A	chr17:68464717:C:A	LPS	B	0.0450018568681005	0.0557767928948373	0.206841843089075
PRKAR1A	chr17:68464717:C:A	LPS	CD4T	-0.0549018149500368	0.050278601948171	0.136876682320989
PRKAR1A	chr17:68464717:C:A	Tcruzi	NK	0.0983151111998709	0.0674881409158841	0.0618031133561235
PRKAR1A	chr17:68464717:C:A	Tcruzi	CD8T	-0.0726645601191514	0.0526386179561115	0.0779695310662963
PRKAR1A	chr17:68464717:C:A	Tcruzi	monocyte	0.165482902689149	0.0606777579460754	0.00291407026196962
PRKAR1A	chr17:68464717:C:A	Tcruzi	B	0.0757600385391054	0.0555595239778353	0.0814870914586813
PRKAR1A	chr17:68464717:C:A	Tcruzi	CD4T	-0.00325449155785949	0.0549864224230017	0.466432001013188
PRKAR1A	chr17:68474953:T:A	NI	NK	0.106282052317325	0.0614613890136629	0.0332669278347816
PRKAR1A	chr17:68474953:T:A	NI	CD8T	0.0979686818479605	0.0593953801602404	0.0430615535152751
PRKAR1A	chr17:68474953:T:A	NI	monocyte	-0.140362459780088	0.0622554107231379	0.0116739845655047
PRKAR1A	chr17:68474953:T:A	NI	B	-0.0261650388611339	0.0618659114023904	0.337255599058063
PRKAR1A	chr17:68474953:T:A	NI	CD4T	0.020549916891755	0.0625681361821849	0.36882500552254
PRKAR1A	chr17:68474953:T:A	IAV	NK	0.0634453637989534	0.0540108371415673	0.114381233041687
PRKAR1A	chr17:68474953:T:A	IAV	CD8T	0.0835007204738718	0.0540442151217032	0.0495720782174305
PRKAR1A	chr17:68474953:T:A	IAV	monocyte	-0.100066103793215	0.0583858104694248	0.042614690423184
PRKAR1A	chr17:68474953:T:A	IAV	B	-0.0341611737368525	0.0565512210623365	0.273325698267949
PRKAR1A	chr17:68474953:T:A	IAV	CD4T	-0.0146054264559701	0.0581457939032818	0.412150326323608
PRKAR1A	chr17:68474953:T:A	LPS	NK	0.10030896908559	0.0613490709835658	0.0416044911894225
PRKAR1A	chr17:68474953:T:A	LPS	CD8T	0.0834915123256507	0.0537137482094846	0.052589757473514
PRKAR1A	chr17:68474953:T:A	LPS	monocyte	-0.200558565941036	0.0661228087109093	0.000931485162802392
PRKAR1A	chr17:68474953:T:A	LPS	B	-0.0128187830952081	0.0609582172389813	0.41365355259319
PRKAR1A	chr17:68474953:T:A	LPS	CD4T	0.0211063101915905	0.0574037148166562	0.356756768594639
PRKAR1A	chr17:68474953:T:A	Tcruzi	NK	0.0916155171698063	0.0612318541222195	0.0602849939357521
PRKAR1A	chr17:68474953:T:A	Tcruzi	CD8T	0.0924968075532297	0.0576407123362571	0.0475713308105528
PRKAR1A	chr17:68474953:T:A	Tcruzi	monocyte	-0.140658830231245	0.0614963820014461	0.0109946161774024
PRKAR1A	chr17:68474953:T:A	Tcruzi	B	-0.0278190471225417	0.0588132381799718	0.318364820876164
PRKAR1A	chr17:68474953:T:A	Tcruzi	CD4T	0.0262125763234277	0.0603330912491945	0.330286056931453
PRKAR1A	chr17:68487383:C:T	NI	NK	-0.0616956034550813	0.0638004882340927	0.159817409005918
PRKAR1A	chr17:68487383:C:T	NI	CD8T	-0.148720204239672	0.0671136095147355	0.0115949738643416
PRKAR1A	chr17:68487383:C:T	NI	monocyte	0.0654361991993826	0.066684398225667	0.164554919751546
PRKAR1A	chr17:68487383:C:T	NI	B	0.0921916278137752	0.0777970291392899	0.114189723371069
PRKAR1A	chr17:68487383:C:T	NI	CD4T	-0.0677047297690193	0.0670110546190995	0.154650836526159
PRKAR1A	chr17:68487383:C:T	IAV	NK	-0.107158482074769	0.0625596847670909	0.0362423420041232
PRKAR1A	chr17:68487383:C:T	IAV	CD8T	-0.138401208856994	0.0665388999704238	0.0116235050829092
PRKAR1A	chr17:68487383:C:T	IAV	monocyte	-0.015217028563205	0.0635517317829162	0.41315694942806
PRKAR1A	chr17:68487383:C:T	IAV	B	-0.0193012650956601	0.0631784284228946	0.388938375656801
PRKAR1A	chr17:68487383:C:T	IAV	CD4T	-0.0275397856220302	0.0622444626977122	0.31785238995068
PRKAR1A	chr17:68487383:C:T	LPS	NK	-0.0977608616811048	0.0638308182890914	0.057785082444109
PRKAR1A	chr17:68487383:C:T	LPS	CD8T	-0.203361560796021	0.0815607647123589	0.00507561709160798
PRKAR1A	chr17:68487383:C:T	LPS	monocyte	-0.00564380107695952	0.0604503354914923	0.466146504514602
PRKAR1A	chr17:68487383:C:T	LPS	B	0.0316474828813638	0.0674301147703267	0.324617738706469
PRKAR1A	chr17:68487383:C:T	LPS	CD4T	-0.0545754819352852	0.0610886997580549	0.184243575678241
PRKAR1A	chr17:68487383:C:T	Tcruzi	NK	-0.0735070867639673	0.0667728637614566	0.129697878469993
PRKAR1A	chr17:68487383:C:T	Tcruzi	CD8T	-0.141761298148829	0.0661404578250471	0.0132840565447234
PRKAR1A	chr17:68487383:C:T	Tcruzi	monocyte	0.0266804118956913	0.0642526408322265	0.341740320926754
PRKAR1A	chr17:68487383:C:T	Tcruzi	B	0.0578331769081848	0.0683282548791169	0.201356189658007
PRKAR1A	chr17:68487383:C:T	Tcruzi	CD4T	-0.0406851576748781	0.0666667942171126	0.263371897861673
PRKAR1A	chr17:68547832:T:C	NI	NK	0.00171245970791332	0.0326324873482406	0.631889707007536
PRKAR1A	chr17:68547832:T:C	NI	CD8T	0.00960044467483251	0.0361115521302816	0.570056863023601
PRKAR1A	chr17:68547832:T:C	NI	monocyte	0.0325702554811188	0.0508802921734785	0.407711088990289
PRKAR1A	chr17:68547832:T:C	NI	B	0.00429294374758926	0.0363332186430333	0.610734157666676
PRKAR1A	chr17:68547832:T:C	NI	CD4T	0.00623385154018983	0.0426971976240435	0.595756479081762
PRKAR1A	chr17:68547832:T:C	IAV	NK	0.0014103175870652	0.0304184442191304	0.63267727982946
PRKAR1A	chr17:68547832:T:C	IAV	CD8T	0.00403662985398804	0.0280551977582689	0.605169114154187
PRKAR1A	chr17:68547832:T:C	IAV	monocyte	0.0322522720771585	0.0477109257065779	0.41629968272195
PRKAR1A	chr17:68547832:T:C	IAV	B	0.00532863289001342	0.0317809639903481	0.596234110184716
PRKAR1A	chr17:68547832:T:C	IAV	CD4T	0.0072207714938808	0.0364659658372636	0.589451045716468
PRKAR1A	chr17:68547832:T:C	LPS	NK	0.00278479221407453	0.032744130952169	0.617246757600539
PRKAR1A	chr17:68547832:T:C	LPS	CD8T	0.00169835009110516	0.0309386123944734	0.624805107401507
PRKAR1A	chr17:68547832:T:C	LPS	monocyte	0.0366483112972847	0.0527974274128276	0.400331086573361
PRKAR1A	chr17:68547832:T:C	LPS	B	0.0053351018417474	0.0361593260164114	0.597314972519272
PRKAR1A	chr17:68547832:T:C	LPS	CD4T	0.0035391101254944	0.0391794341584067	0.615585507592271
PRKAR1A	chr17:68547832:T:C	Tcruzi	NK	-0.000832452116859697	0.0342514873636317	0.650551250233468
PRKAR1A	chr17:68547832:T:C	Tcruzi	CD8T	0.0121395890522531	0.036162152409915	0.546539410672551
PRKAR1A	chr17:68547832:T:C	Tcruzi	monocyte	0.033478895641578	0.0502387464667962	0.41966425118071
PRKAR1A	chr17:68547832:T:C	Tcruzi	B	0.00642231456030736	0.0346727173613744	0.589035690650044
PRKAR1A	chr17:68547832:T:C	Tcruzi	CD4T	0.00608582623827718	0.0399845182428819	0.600846785321894
PRKAR1A	chr17:68563056:C:T	NI	NK	0.0217979823529703	0.0820905567623505	0.487843358445055
PRKAR1A	chr17:68563056:C:T	NI	CD8T	0.0506034709174807	0.100252289410976	0.410317421610183
PRKAR1A	chr17:68563056:C:T	NI	monocyte	0.0299013350475035	0.103038396453305	0.470664614143208
PRKAR1A	chr17:68563056:C:T	NI	B	-0.0145962126257929	0.0987719930018805	0.568473529198089
PRKAR1A	chr17:68563056:C:T	NI	CD4T	0.0954520470676166	0.147900631010118	0.347739176800921
PRKAR1A	chr17:68563056:C:T	IAV	NK	0.0241659053735218	0.0769794521622423	0.473402694424792
PRKAR1A	chr17:68563056:C:T	IAV	CD8T	0.0398613654535221	0.0795698147084398	0.409442193963229
PRKAR1A	chr17:68563056:C:T	IAV	monocyte	0.0331216977936481	0.0903416561156551	0.461675344845617
PRKAR1A	chr17:68563056:C:T	IAV	B	-0.00771432724564017	0.0822962795290444	0.585059081201352
PRKAR1A	chr17:68563056:C:T	IAV	CD4T	0.0851206152654481	0.130723747543744	0.348546700192023
PRKAR1A	chr17:68563056:C:T	LPS	NK	0.0349460738107433	0.0867025084821965	0.441918529196124
PRKAR1A	chr17:68563056:C:T	LPS	CD8T	0.038482835430382	0.0842964997325727	0.422358882024639
PRKAR1A	chr17:68563056:C:T	LPS	monocyte	0.0499001956209892	0.110736563567043	0.42344898878425
PRKAR1A	chr17:68563056:C:T	LPS	B	-0.00455495357577567	0.0926575732372303	0.581983812345935
PRKAR1A	chr17:68563056:C:T	LPS	CD4T	0.100613833315737	0.149720982216165	0.33548998472916
PRKAR1A	chr17:68563056:C:T	Tcruzi	NK	0.0320193311828686	0.0875473202550011	0.45691760775812
PRKAR1A	chr17:68563056:C:T	Tcruzi	CD8T	0.0573827406864503	0.10268924355861	0.389167934459116
PRKAR1A	chr17:68563056:C:T	Tcruzi	monocyte	0.0313493586359614	0.100095319123461	0.475826023629384
PRKAR1A	chr17:68563056:C:T	Tcruzi	B	-0.00973959021954399	0.0908916281867111	0.580120503585492
PRKAR1A	chr17:68563056:C:T	Tcruzi	CD4T	0.0813774660303069	0.131327872397442	0.365548434867316
PRKAR1A	chr17:68566569:C:G	NI	NK	0.0263604516431527	0.0628334235201951	0.462013425390311
PRKAR1A	chr17:68566569:C:G	NI	CD8T	0.0526414808724751	0.0830612696209145	0.384158645460819
PRKAR1A	chr17:68566569:C:G	NI	monocyte	0.00696869805534238	0.0730172600816509	0.552824761516128
PRKAR1A	chr17:68566569:C:G	NI	B	0.0126923239584015	0.0649655703867884	0.534958718622165
PRKAR1A	chr17:68566569:C:G	NI	CD4T	0.0810259356861944	0.114913537041719	0.343646905042051
PRKAR1A	chr17:68566569:C:G	IAV	NK	0.0210312473738519	0.0567611372493682	0.477856122177746
PRKAR1A	chr17:68566569:C:G	IAV	CD8T	0.0251026248748833	0.0543830236792479	0.446038783405826
PRKAR1A	chr17:68566569:C:G	IAV	monocyte	0.00684298939471718	0.0609701931290296	0.566972580026262
PRKAR1A	chr17:68566569:C:G	IAV	B	0.00910398609925272	0.055849472494993	0.544833866415534
PRKAR1A	chr17:68566569:C:G	IAV	CD4T	0.0547427377238376	0.0855285877242397	0.382469480156974
PRKAR1A	chr17:68566569:C:G	LPS	NK	0.0209494790274333	0.060841513578886	0.481889680332181
PRKAR1A	chr17:68566569:C:G	LPS	CD8T	0.0334095113920372	0.0635516261917475	0.421474160394707
PRKAR1A	chr17:68566569:C:G	LPS	monocyte	0.011950182579981	0.0714351844630709	0.541142284815461
PRKAR1A	chr17:68566569:C:G	LPS	B	0.0103590984821005	0.0644323373931055	0.5412600091159
PRKAR1A	chr17:68566569:C:G	LPS	CD4T	0.0640557690004023	0.0965757713184249	0.370399357801263
PRKAR1A	chr17:68566569:C:G	Tcruzi	NK	0.0267607378004573	0.0647064530591305	0.462544122941246
PRKAR1A	chr17:68566569:C:G	Tcruzi	CD8T	0.0448899085322054	0.0753908283552194	0.398592695519218
PRKAR1A	chr17:68566569:C:G	Tcruzi	monocyte	0.00640446053342417	0.0702314770807354	0.56882325167764
PRKAR1A	chr17:68566569:C:G	Tcruzi	B	0.010067145087595	0.0615143950015379	0.542682059541358
PRKAR1A	chr17:68566569:C:G	Tcruzi	CD4T	0.0705321463445742	0.10324871540907	0.362495488219362
PRKAR1A	chr17:68589229:C:G	NI	NK	0.0250605255213867	0.0625612583768442	0.502677020463609
PRKAR1A	chr17:68589229:C:G	NI	CD8T	0.0249984769646981	0.0677006881636116	0.515754115750286
PRKAR1A	chr17:68589229:C:G	NI	monocyte	0.0135859695586753	0.0700923481722214	0.547785160194405
PRKAR1A	chr17:68589229:C:G	NI	B	0.0153067398275783	0.062348833849653	0.556767340971396
PRKAR1A	chr17:68589229:C:G	NI	CD4T	0.0185170209347736	0.0767900004683974	0.54870320863998
PRKAR1A	chr17:68589229:C:G	IAV	NK	0.0254811340170599	0.060141920683915	0.492942192149935
PRKAR1A	chr17:68589229:C:G	IAV	CD8T	0.0191546717869835	0.0520934335292385	0.514650729385286
PRKAR1A	chr17:68589229:C:G	IAV	monocyte	0.00865578580305271	0.0577732173080429	0.583145358196231
PRKAR1A	chr17:68589229:C:G	IAV	B	0.00444222810201368	0.0517830203519721	0.602308111181536
PRKAR1A	chr17:68589229:C:G	IAV	CD4T	0.0153815453883429	0.0648371833487321	0.55790938051398
PRKAR1A	chr17:68589229:C:G	LPS	NK	0.024096706169806	0.0618713782035922	0.50247414313677
PRKAR1A	chr17:68589229:C:G	LPS	CD8T	0.0224285656727727	0.0592880321832745	0.507648251352893
PRKAR1A	chr17:68589229:C:G	LPS	monocyte	0.021542065136034	0.0717518308272954	0.525285042784749
PRKAR1A	chr17:68589229:C:G	LPS	B	0.00752687392773372	0.0597694638680846	0.586453273725656
PRKAR1A	chr17:68589229:C:G	LPS	CD4T	0.0108166003912821	0.0699721307812949	0.576790364368048
PRKAR1A	chr17:68589229:C:G	Tcruzi	NK	0.0220241730403329	0.061727114304694	0.516648353436325
PRKAR1A	chr17:68589229:C:G	Tcruzi	CD8T	0.0241033506738864	0.0654205474775155	0.514205919916281
PRKAR1A	chr17:68589229:C:G	Tcruzi	monocyte	0.0140331595550488	0.0678395514047509	0.562349116558254
PRKAR1A	chr17:68589229:C:G	Tcruzi	B	0.0110512129246749	0.0579642794611066	0.571067185679578
PRKAR1A	chr17:68589229:C:G	Tcruzi	CD4T	0.0206720435515247	0.0738344169224091	0.543702954007435
PRKAR1A	chr17:68604178:G:A	NI	NK	0.00196391994483337	0.0400560055592594	0.643285130419267
PRKAR1A	chr17:68604178:G:A	NI	CD8T	0.00211864371082448	0.0443967512838674	0.639256356580965
PRKAR1A	chr17:68604178:G:A	NI	monocyte	0.0112932725410975	0.0530446547278386	0.566547853967069
PRKAR1A	chr17:68604178:G:A	NI	B	0.00879093117423532	0.0457039735937787	0.602678282972641
PRKAR1A	chr17:68604178:G:A	NI	CD4T	0.0209248758815319	0.0586604174663069	0.541099532244027
PRKAR1A	chr17:68604178:G:A	IAV	NK	0.00125755819206232	0.0372415864128941	0.647281257806839
PRKAR1A	chr17:68604178:G:A	IAV	CD8T	-0.00175337796354827	0.0350912610104826	0.659863571273112
PRKAR1A	chr17:68604178:G:A	IAV	monocyte	-0.00704765328514613	0.0454684988510547	0.623116745846631
PRKAR1A	chr17:68604178:G:A	IAV	B	0.00171282065184385	0.0387425685716661	0.642786698193268
PRKAR1A	chr17:68604178:G:A	IAV	CD4T	0.0161967413223312	0.0489549916937496	0.558881849860083
PRKAR1A	chr17:68604178:G:A	LPS	NK	0.00221777937543422	0.0402202327507374	0.636737890089899
PRKAR1A	chr17:68604178:G:A	LPS	CD8T	0.00183936070699179	0.0385184030604544	0.635462244209225
PRKAR1A	chr17:68604178:G:A	LPS	monocyte	-0.00959790818026965	0.0517480558369397	0.596729320047304
PRKAR1A	chr17:68604178:G:A	LPS	B	0.00556017128049855	0.0445701510268327	0.616480693297675
PRKAR1A	chr17:68604178:G:A	LPS	CD4T	0.0204244761586279	0.0548283209162497	0.541340493719901
PRKAR1A	chr17:68604178:G:A	Tcruzi	NK	0.00315229399921337	0.0415442497684919	0.633511685084701
PRKAR1A	chr17:68604178:G:A	Tcruzi	CD8T	0.00454022398726852	0.0425894110003281	0.621394274423863
PRKAR1A	chr17:68604178:G:A	Tcruzi	monocyte	0.00664057684279937	0.0492666642909836	0.616101277151428
PRKAR1A	chr17:68604178:G:A	Tcruzi	B	0.00655131167773033	0.0427959732074472	0.610876640516528
PRKAR1A	chr17:68604178:G:A	Tcruzi	CD4T	0.0255594347261308	0.0597353171877127	0.524346117986058
PRKAR1A	chr17:68622566:T:C	NI	NK	-0.00488567212098691	0.056670578174149	0.615565880218371
PRKAR1A	chr17:68622566:T:C	NI	CD8T	0.0120953096653016	0.0634034698101518	0.57485686087887
PRKAR1A	chr17:68622566:T:C	NI	monocyte	0.00504817937263699	0.0732329668246929	0.588565201540672
PRKAR1A	chr17:68622566:T:C	NI	B	-0.0121172698908956	0.0649118996867883	0.583429210820499
PRKAR1A	chr17:68622566:T:C	NI	CD4T	0.0213616480983468	0.0798441566711888	0.542762201701803
PRKAR1A	chr17:68622566:T:C	IAV	NK	0.00033119301099659	0.0516198472537722	0.628241777554037
PRKAR1A	chr17:68622566:T:C	IAV	CD8T	0.00259437058171382	0.0472900430730209	0.612996551566776
PRKAR1A	chr17:68622566:T:C	IAV	monocyte	0.00572084039430978	0.0607733669348099	0.603328836324786
PRKAR1A	chr17:68622566:T:C	IAV	B	-0.00262072584015308	0.0534658472269646	0.622021064784887
PRKAR1A	chr17:68622566:T:C	IAV	CD4T	0.0231196311013549	0.0713959284759467	0.532699656547533
PRKAR1A	chr17:68622566:T:C	LPS	NK	-0.00528477252216824	0.057151224343375	0.608984928826002
PRKAR1A	chr17:68622566:T:C	LPS	CD8T	0.00583767759683379	0.0537184009021174	0.593911873233771
PRKAR1A	chr17:68622566:T:C	LPS	monocyte	0.00399641458462976	0.0715090914165354	0.602527122835487
PRKAR1A	chr17:68622566:T:C	LPS	B	-0.0134169863325464	0.065493247723195	0.572913043005855
PRKAR1A	chr17:68622566:T:C	LPS	CD4T	0.0205028247215262	0.0744593025529068	0.54454835156116
PRKAR1A	chr17:68622566:T:C	Tcruzi	NK	-0.00475769208018076	0.0585258442648337	0.615384248842937
PRKAR1A	chr17:68622566:T:C	Tcruzi	CD8T	0.0040900623734745	0.0596156490320449	0.606636391217585
PRKAR1A	chr17:68622566:T:C	Tcruzi	monocyte	0.0135906164787669	0.0727814645087974	0.571913033234731
PRKAR1A	chr17:68622566:T:C	Tcruzi	B	-0.0181352094855357	0.0673007632589316	0.55465071503983
PRKAR1A	chr17:68622566:T:C	Tcruzi	CD4T	0.0231679305791479	0.0774028508767851	0.539620461129788
PRKAR1A	chr17:68634742:T:C	NI	NK	-0.0776914631571084	0.0631682141174966	0.118026036578441
PRKAR1A	chr17:68634742:T:C	NI	CD8T	-0.130861577454677	0.0807024980797061	0.0634158358690916
PRKAR1A	chr17:68634742:T:C	NI	monocyte	-0.0530223406461364	0.0695748273813811	0.235813005260808
PRKAR1A	chr17:68634742:T:C	NI	B	-0.0743632639151761	0.0684583407840478	0.14857871140991
PRKAR1A	chr17:68634742:T:C	NI	CD4T	-0.127687050505496	0.0833330930149722	0.077313261300876
PRKAR1A	chr17:68634742:T:C	IAV	NK	-0.0765795090903406	0.0604357972824626	0.108797836485704
PRKAR1A	chr17:68634742:T:C	IAV	CD8T	-0.0863727396357978	0.0605222833411009	0.080292926174125
PRKAR1A	chr17:68634742:T:C	IAV	monocyte	-0.0574966909679544	0.0628964259201445	0.194369213473463
PRKAR1A	chr17:68634742:T:C	IAV	B	-0.0538638051699487	0.0585776782550199	0.188031681352059
PRKAR1A	chr17:68634742:T:C	IAV	CD4T	-0.121792473513772	0.0768250097473489	0.0695320623103379
PRKAR1A	chr17:68634742:T:C	LPS	NK	-0.0923190088106498	0.0674829747580518	0.0898254031319924
PRKAR1A	chr17:68634742:T:C	LPS	CD8T	-0.104183799299587	0.0669065169642423	0.0684943860407086
PRKAR1A	chr17:68634742:T:C	LPS	monocyte	-0.071565056413197	0.0704444655148371	0.168764414083982
PRKAR1A	chr17:68634742:T:C	LPS	B	-0.0830942025635788	0.0701955121564791	0.12432088976358
PRKAR1A	chr17:68634742:T:C	LPS	CD4T	-0.123879942516138	0.0786165255879333	0.0725239361046746
PRKAR1A	chr17:68634742:T:C	Tcruzi	NK	-0.0828607099864577	0.0662583163455145	0.112803597033136
PRKAR1A	chr17:68634742:T:C	Tcruzi	CD8T	-0.117018496745703	0.0738524246807596	0.0678928255070042
PRKAR1A	chr17:68634742:T:C	Tcruzi	monocyte	-0.0590949750690455	0.0689641726406641	0.212072550304941
PRKAR1A	chr17:68634742:T:C	Tcruzi	B	-0.0743227202617559	0.0662887722554287	0.139001382853352
PRKAR1A	chr17:68634742:T:C	Tcruzi	CD4T	-0.133592081996297	0.0840206129493258	0.0696505967361319
PRKAR1B	chr7:484031:T:A	NI	NK	-0.0105607676305009	0.0727563945910921	0.531799215545584
PRKAR1B	chr7:484031:T:A	NI	CD8T	0.0140930415880123	0.0779346239713816	0.539184490002285
PRKAR1B	chr7:484031:T:A	NI	monocyte	-0.0870938128005882	0.12533540237822	0.314377046805607
PRKAR1B	chr7:484031:T:A	NI	B	-0.0788235931967912	0.11502305479799	0.327458978932539
PRKAR1B	chr7:484031:T:A	NI	CD4T	-0.00514390501398588	0.0883239562322956	0.55253211406432
PRKAR1B	chr7:484031:T:A	IAV	NK	-0.0111128417142692	0.0681470155165789	0.524110285466984
PRKAR1B	chr7:484031:T:A	IAV	CD8T	0.00340544849348772	0.061199288380736	0.578298547024845
PRKAR1B	chr7:484031:T:A	IAV	monocyte	-0.0682530953841367	0.101867876814382	0.33764362700647
PRKAR1B	chr7:484031:T:A	IAV	B	-0.0539728777186041	0.087785161626502	0.359139798369545
PRKAR1B	chr7:484031:T:A	IAV	CD4T	-0.0162451248285979	0.0784615733189303	0.50997288109064
PRKAR1B	chr7:484031:T:A	LPS	NK	-0.0224369198382351	0.0760103803593728	0.479733802351158
PRKAR1B	chr7:484031:T:A	LPS	CD8T	0.00618256909058622	0.0683404983557732	0.566483253398465
PRKAR1B	chr7:484031:T:A	LPS	monocyte	-0.104720751684672	0.139395409103671	0.290710981156887
PRKAR1B	chr7:484031:T:A	LPS	B	-0.0708618062535238	0.106230732971369	0.33505388737254
PRKAR1B	chr7:484031:T:A	LPS	CD4T	-0.0257286153424476	0.0862698443796198	0.478999499139965
PRKAR1B	chr7:484031:T:A	Tcruzi	NK	-0.0129146195907226	0.0759508680185242	0.522918835759987
PRKAR1B	chr7:484031:T:A	Tcruzi	CD8T	0.00904454390365296	0.0736108267962653	0.556500726091842
PRKAR1B	chr7:484031:T:A	Tcruzi	monocyte	-0.092588186330168	0.127995771551553	0.3127083016214
PRKAR1B	chr7:484031:T:A	Tcruzi	B	-0.0776329201881242	0.111269948485958	0.320192985294425
PRKAR1B	chr7:484031:T:A	Tcruzi	CD4T	-0.0089340084018883	0.0834712553507358	0.541167053140215
PRKAR1B	chr7:496218:C:T	NI	NK	0.0106457766998546	0.0456726990389408	0.588439538815961
PRKAR1B	chr7:496218:C:T	NI	CD8T	0.00749328096949277	0.0480876220917504	0.610794669749405
PRKAR1B	chr7:496218:C:T	NI	monocyte	-0.00522262807710133	0.0608179720389114	0.607902969033612
PRKAR1B	chr7:496218:C:T	NI	B	-0.00673669887070222	0.0499252525424188	0.624105185908597
PRKAR1B	chr7:496218:C:T	NI	CD4T	0.0107135206508639	0.0596189303027347	0.594257316831842
PRKAR1B	chr7:496218:C:T	IAV	NK	0.00703540742582254	0.0412764523778302	0.606583774797948
PRKAR1B	chr7:496218:C:T	IAV	CD8T	0.00524473941544949	0.0370616916504646	0.614272032463656
PRKAR1B	chr7:496218:C:T	IAV	monocyte	-0.00531355408890279	0.0494675179474229	0.628674045365541
PRKAR1B	chr7:496218:C:T	IAV	B	-0.00456653205536849	0.0426544081787838	0.63170469731102
PRKAR1B	chr7:496218:C:T	IAV	CD4T	0.0104516690656221	0.051599043953643	0.598194252849114
PRKAR1B	chr7:496218:C:T	LPS	NK	0.00891423207322362	0.0450785883959687	0.593339186644587
PRKAR1B	chr7:496218:C:T	LPS	CD8T	0.00928808397183847	0.0431460920117336	0.588335055117976
PRKAR1B	chr7:496218:C:T	LPS	monocyte	-0.00703964248657743	0.0598403144014324	0.611054330532834
PRKAR1B	chr7:496218:C:T	LPS	B	-0.00339966138023911	0.048471016193401	0.637040085475411
PRKAR1B	chr7:496218:C:T	LPS	CD4T	0.00831647723139858	0.055202759923321	0.607224812805789
PRKAR1B	chr7:496218:C:T	Tcruzi	NK	0.0137541949322096	0.048988081445798	0.571736354159648
PRKAR1B	chr7:496218:C:T	Tcruzi	CD8T	0.00939371468048949	0.0471469304562644	0.596776568126786
PRKAR1B	chr7:496218:C:T	Tcruzi	monocyte	-0.00811720656650988	0.0587016941628495	0.613957971450935
PRKAR1B	chr7:496218:C:T	Tcruzi	B	-0.0067029594098556	0.0475975925471792	0.620375424959034
PRKAR1B	chr7:496218:C:T	Tcruzi	CD4T	0.0062474923611874	0.0552687502261363	0.62103417956208
PRKAR1B	chr7:515563:A:G	NI	NK	-0.0769251988269083	0.0767659945417899	0.174702392960147
PRKAR1B	chr7:515563:A:G	NI	CD8T	-0.112232135505932	0.0859649166918065	0.113400517728101
PRKAR1B	chr7:515563:A:G	NI	monocyte	-0.0785034855969937	0.0954529494093041	0.224809926765892
PRKAR1B	chr7:515563:A:G	NI	B	-0.139860972258995	0.111450756673667	0.107238943012849
PRKAR1B	chr7:515563:A:G	NI	CD4T	-0.0843661259904145	0.0832609264136586	0.182339590551909
PRKAR1B	chr7:515563:A:G	IAV	NK	-0.0440419436760361	0.0666484461526096	0.270043198403857
PRKAR1B	chr7:515563:A:G	IAV	CD8T	-0.0553307620460307	0.0615563061585478	0.202725529790911
PRKAR1B	chr7:515563:A:G	IAV	monocyte	-0.0543822287334636	0.0790516638496607	0.270984852241696
PRKAR1B	chr7:515563:A:G	IAV	B	-0.0835284908177085	0.0781329943691251	0.156064695737654
PRKAR1B	chr7:515563:A:G	IAV	CD4T	-0.0486258071617123	0.0724952685498311	0.272602567277563
PRKAR1B	chr7:515563:A:G	LPS	NK	-0.0524556007086323	0.0710840128875539	0.247348182871817
PRKAR1B	chr7:515563:A:G	LPS	CD8T	-0.0666090920487994	0.0663370362238592	0.178867290463086
PRKAR1B	chr7:515563:A:G	LPS	monocyte	-0.0870718919566569	0.0984547347758502	0.208561468705096
PRKAR1B	chr7:515563:A:G	LPS	B	-0.109730706573468	0.0931567088761613	0.130495950472857
PRKAR1B	chr7:515563:A:G	LPS	CD4T	-0.0417582690714419	0.0780545911173626	0.311078910237883
PRKAR1B	chr7:515563:A:G	Tcruzi	NK	-0.0828031794753438	0.0809426338100526	0.166962562334135
PRKAR1B	chr7:515563:A:G	Tcruzi	CD8T	-0.10042693135462	0.0797598497298803	0.121901951064188
PRKAR1B	chr7:515563:A:G	Tcruzi	monocyte	-0.0805551296136648	0.0944796794652438	0.219889245214017
PRKAR1B	chr7:515563:A:G	Tcruzi	B	-0.127388114159931	0.102627000631744	0.109971349362107
PRKAR1B	chr7:515563:A:G	Tcruzi	CD4T	-0.0884197140610952	0.0817452977847835	0.165734146216132
PRKAR1B	chr7:525251:G:A	NI	NK	-0.00833624834902257	0.0452913326961383	0.545129963998576
PRKAR1B	chr7:525251:G:A	NI	CD8T	-0.0108454621024035	0.0455940468645913	0.533468665196775
PRKAR1B	chr7:525251:G:A	NI	monocyte	-0.0510152395767968	0.0754495554755597	0.35448579390222
PRKAR1B	chr7:525251:G:A	NI	B	-0.033103923676262	0.0580191715936975	0.415715906518469
PRKAR1B	chr7:525251:G:A	NI	CD4T	0.00621019147012685	0.0558613196751555	0.585166179512171
PRKAR1B	chr7:525251:G:A	IAV	NK	-0.0198665415735348	0.046194507103672	0.467800294561288
PRKAR1B	chr7:525251:G:A	IAV	CD8T	-0.0104042284940329	0.0386865720838437	0.521319760986835
PRKAR1B	chr7:525251:G:A	IAV	monocyte	-0.0427977036149451	0.0636139424645052	0.375207904496274
PRKAR1B	chr7:525251:G:A	IAV	B	-0.0324598839638183	0.0533415702384508	0.39983500535641
PRKAR1B	chr7:525251:G:A	IAV	CD4T	-0.0083743455926461	0.0479736311790849	0.552974577793887
PRKAR1B	chr7:525251:G:A	LPS	NK	-0.0204588091096323	0.0487243074801677	0.466371896368027
PRKAR1B	chr7:525251:G:A	LPS	CD8T	-0.0125486324909136	0.0420758592858226	0.507867226247011
PRKAR1B	chr7:525251:G:A	LPS	monocyte	-0.0464280789967298	0.0716210883181457	0.373885563901059
PRKAR1B	chr7:525251:G:A	LPS	B	-0.0522951008197152	0.0731777573402845	0.348535560329253
PRKAR1B	chr7:525251:G:A	LPS	CD4T	-0.000873032946626713	0.0515530269661521	0.595128559723048
PRKAR1B	chr7:525251:G:A	Tcruzi	NK	-0.015176678176776	0.0479956810156303	0.503948959091954
PRKAR1B	chr7:525251:G:A	Tcruzi	CD8T	-0.00858074342552495	0.0441066781263162	0.544447880241646
PRKAR1B	chr7:525251:G:A	Tcruzi	monocyte	-0.0551151544531974	0.0772683671383729	0.35477649080859
PRKAR1B	chr7:525251:G:A	Tcruzi	B	-0.0333829707041815	0.056353824514955	0.405613527426524
PRKAR1B	chr7:525251:G:A	Tcruzi	CD4T	-0.00505741611230045	0.0510311416623216	0.576105105260565
PRKAR1B	chr7:540841:T:C	NI	NK	0.0963797232747512	0.0598188777139493	0.0540170691492565
PRKAR1B	chr7:540841:T:C	NI	CD8T	0.212084428075173	0.049943153341962	1.12260874982924e-05
PRKAR1B	chr7:540841:T:C	NI	monocyte	0.352014499404415	0.0711355335009008	1.658729039305e-07
PRKAR1B	chr7:540841:T:C	NI	B	0.0567594555911373	0.0649228376222321	0.188042011259722
PRKAR1B	chr7:540841:T:C	NI	CD4T	0.28048823061453	0.0553634159825863	1.45925084919592e-07
PRKAR1B	chr7:540841:T:C	IAV	NK	0.094338544921218	0.0583085983415033	0.0530101080511499
PRKAR1B	chr7:540841:T:C	IAV	CD8T	0.105400299882101	0.0521595270856352	0.0235741535034004
PRKAR1B	chr7:540841:T:C	IAV	monocyte	0.314273135364081	0.0671076449933839	2.08200690953127e-07
PRKAR1B	chr7:540841:T:C	IAV	B	0.105722260680214	0.0593492835209221	0.0362843360591414
PRKAR1B	chr7:540841:T:C	IAV	CD4T	0.214750448073326	0.0549720815689076	7.35143020930751e-05
PRKAR1B	chr7:540841:T:C	LPS	NK	0.091759479026985	0.0600810397301416	0.0647540356368788
PRKAR1B	chr7:540841:T:C	LPS	CD8T	0.120215369624918	0.0523358147077381	0.0140170560016591
PRKAR1B	chr7:540841:T:C	LPS	monocyte	0.342988089164459	0.0693570018417254	1.47662743337901e-07
PRKAR1B	chr7:540841:T:C	LPS	B	0.123231424776889	0.0618639234344198	0.0227258876562412
PRKAR1B	chr7:540841:T:C	LPS	CD4T	0.270664389447483	0.0543579736670773	2.24897364497437e-07
PRKAR1B	chr7:540841:T:C	Tcruzi	NK	0.0807309881289396	0.0633853710426862	0.101727029569372
PRKAR1B	chr7:540841:T:C	Tcruzi	CD8T	0.23974528379019	0.0533249688565017	7.78318484072899e-07
PRKAR1B	chr7:540841:T:C	Tcruzi	monocyte	0.308989463640265	0.0693607446619976	6.48345051601775e-06
PRKAR1B	chr7:540841:T:C	Tcruzi	B	0.0811537616549705	0.0619598722040835	0.0952839277173792
PRKAR1B	chr7:540841:T:C	Tcruzi	CD4T	0.196018352052489	0.0551142477186722	0.000407398392703915
PRKAR1B	chr7:578013:A:G	NI	NK	0.0957023719290336	0.0769968421075968	0.108189858000986
PRKAR1B	chr7:578013:A:G	NI	CD8T	0.355383708666237	0.0574230319678543	3.9336527611626e-10
PRKAR1B	chr7:578013:A:G	NI	monocyte	0.707378193838735	0.0779490291821946	3.27383240292415e-19
PRKAR1B	chr7:578013:A:G	NI	B	0.17690717834492	0.0764725452550883	0.0112898660807528
PRKAR1B	chr7:578013:A:G	NI	CD4T	0.298593443066692	0.0616467148089413	7.18193115273959e-07
PRKAR1B	chr7:578013:A:G	IAV	NK	0.195131036332017	0.074076599123223	0.00455741803713279
PRKAR1B	chr7:578013:A:G	IAV	CD8T	0.216846450154074	0.0671857541243409	0.000802740994891848
PRKAR1B	chr7:578013:A:G	IAV	monocyte	0.629107671179779	0.0749216276876234	4.32659216686663e-17
PRKAR1B	chr7:578013:A:G	IAV	B	0.259040281011703	0.0737561676084872	0.000186365297066567
PRKAR1B	chr7:578013:A:G	IAV	CD4T	0.220628432490172	0.0655752585516549	0.000483119818547984
PRKAR1B	chr7:578013:A:G	LPS	NK	0.2200987655608	0.0744296718181496	0.00171889244199057
PRKAR1B	chr7:578013:A:G	LPS	CD8T	0.336379975785629	0.0643163466393012	7.48270300590367e-08
PRKAR1B	chr7:578013:A:G	LPS	monocyte	0.837164533789409	0.0746676193345585	1.11095845876149e-31
PRKAR1B	chr7:578013:A:G	LPS	B	0.25586380387036	0.0743486559496786	0.000314546073284538
PRKAR1B	chr7:578013:A:G	LPS	CD4T	0.273698990755601	0.061710600396886	5.76217834802773e-06
PRKAR1B	chr7:578013:A:G	Tcruzi	NK	0.204447800028064	0.078247356200294	0.00486848526195076
PRKAR1B	chr7:578013:A:G	Tcruzi	CD8T	0.399856660441608	0.0605269855616728	4.83212870942144e-12
PRKAR1B	chr7:578013:A:G	Tcruzi	monocyte	0.691370977966925	0.0793814661707296	2.9398394540193e-17
PRKAR1B	chr7:578013:A:G	Tcruzi	B	0.206306067611685	0.075249840837686	0.00341539114490584
PRKAR1B	chr7:578013:A:G	Tcruzi	CD4T	0.19408094482027	0.0642323548357823	0.00155674528930684
PRKAR1B	chr7:623543:G:A	NI	NK	-0.0809653557641433	0.0673402015331922	0.113402739107992
PRKAR1B	chr7:623543:G:A	NI	CD8T	-0.0823324662555586	0.0623448958112187	0.104220737394114
PRKAR1B	chr7:623543:G:A	NI	monocyte	-0.142621097614716	0.101033767188339	0.0712449436693125
PRKAR1B	chr7:623543:G:A	NI	B	-0.0910566548327375	0.0742050685926865	0.110892160965391
PRKAR1B	chr7:623543:G:A	NI	CD4T	-0.110623835816543	0.0755169118454933	0.0825111864987859
PRKAR1B	chr7:623543:G:A	IAV	NK	-0.0627671293909489	0.0605637462295755	0.15111552434282
PRKAR1B	chr7:623543:G:A	IAV	CD8T	-0.0503684391754434	0.0530891873491643	0.172239915646016
PRKAR1B	chr7:623543:G:A	IAV	monocyte	-0.0918165412401906	0.0765689250284214	0.116044074520374
PRKAR1B	chr7:623543:G:A	IAV	B	-0.0836968122810534	0.0679163101461125	0.105281621868962
PRKAR1B	chr7:623543:G:A	IAV	CD4T	-0.0819041266681208	0.066069108616387	0.117786565053934
PRKAR1B	chr7:623543:G:A	LPS	NK	-0.0868704308483115	0.0690974770105372	0.100832715408651
PRKAR1B	chr7:623543:G:A	LPS	CD8T	-0.0549108902299581	0.0568201357288125	0.169928425125266
PRKAR1B	chr7:623543:G:A	LPS	monocyte	-0.113287971820575	0.090863139814276	0.105521525000144
PRKAR1B	chr7:623543:G:A	LPS	B	-0.0906899462432283	0.073075710156464	0.108376431090188
PRKAR1B	chr7:623543:G:A	LPS	CD4T	-0.104106603330648	0.0717781307736673	0.084408112445417
PRKAR1B	chr7:623543:G:A	Tcruzi	NK	-0.0827921395156729	0.0689509533230393	0.113449602690068
PRKAR1B	chr7:623543:G:A	Tcruzi	CD8T	-0.0890559129779067	0.062628354411614	0.0853997246755717
PRKAR1B	chr7:623543:G:A	Tcruzi	monocyte	-0.137956887386061	0.0986349453647486	0.07538393507765
PRKAR1B	chr7:623543:G:A	Tcruzi	B	-0.0896667962532509	0.071429330862944	0.10399598712618
PRKAR1B	chr7:623543:G:A	Tcruzi	CD4T	-0.139634232975462	0.0841036438755391	0.0542676778723775
PRKAR1B	chr7:648445:C:G	NI	NK	-0.0169323332848718	0.053281180743145	0.536479769310142
PRKAR1B	chr7:648445:C:G	NI	CD8T	-0.0104110834465128	0.0532625746553023	0.577675923104823
PRKAR1B	chr7:648445:C:G	NI	monocyte	-0.0250082087416086	0.0732738467279475	0.500846290142748
PRKAR1B	chr7:648445:C:G	NI	B	-0.0222042120483473	0.0621130640998386	0.522936039153212
PRKAR1B	chr7:648445:C:G	NI	CD4T	0.00547998713347197	0.0639257452552183	0.607942673373338
PRKAR1B	chr7:648445:C:G	IAV	NK	-0.0118558303066454	0.0478523769349085	0.557677630548752
PRKAR1B	chr7:648445:C:G	IAV	CD8T	-0.00924402780246531	0.0427231858191987	0.569382156238883
PRKAR1B	chr7:648445:C:G	IAV	monocyte	-0.0175036539481219	0.0589757503896356	0.540161311122665
PRKAR1B	chr7:648445:C:G	IAV	B	-0.0138490698568342	0.0506288526725415	0.549987330927582
PRKAR1B	chr7:648445:C:G	IAV	CD4T	0.0119540788083378	0.0588188897961212	0.582396978217907
PRKAR1B	chr7:648445:C:G	LPS	NK	-0.0246188751886898	0.0596527716162742	0.496063429113896
PRKAR1B	chr7:648445:C:G	LPS	CD8T	-0.0134688501088343	0.0491270111042215	0.546912048369489
PRKAR1B	chr7:648445:C:G	LPS	monocyte	-0.0249782773169401	0.0723087790914282	0.509307416182709
PRKAR1B	chr7:648445:C:G	LPS	B	-0.0179543732362081	0.0585981329025242	0.533626621526942
PRKAR1B	chr7:648445:C:G	LPS	CD4T	0.00924538118781022	0.0616170902121227	0.593835224765556
PRKAR1B	chr7:648445:C:G	Tcruzi	NK	-0.0197362730815217	0.0566416507600358	0.524690163795665
PRKAR1B	chr7:648445:C:G	Tcruzi	CD8T	-0.00786154374230185	0.0508793180008025	0.587709091142417
PRKAR1B	chr7:648445:C:G	Tcruzi	monocyte	-0.0212859268219053	0.0689758873034271	0.531823044254271
PRKAR1B	chr7:648445:C:G	Tcruzi	B	-0.0162447087605734	0.0557272248624466	0.543113332913367
PRKAR1B	chr7:648445:C:G	Tcruzi	CD4T	0.0113226182347266	0.0625989494880582	0.586900251470227
PRKAR1B	chr7:701868:G:A	NI	NK	-0.0128968583424631	0.0497853478360008	0.583234327828851
PRKAR1B	chr7:701868:G:A	NI	CD8T	-0.000857828036887902	0.0471761109086032	0.656023643102117
PRKAR1B	chr7:701868:G:A	NI	monocyte	-0.00701657842941266	0.0612998660090283	0.596278438307519
PRKAR1B	chr7:701868:G:A	NI	B	0.00607213230792392	0.0497911456127835	0.620356951295313
PRKAR1B	chr7:701868:G:A	NI	CD4T	0.0155559421605037	0.0601409858134899	0.56897867215231
PRKAR1B	chr7:701868:G:A	IAV	NK	-0.00764991829598623	0.0430903646285334	0.608344502574469
PRKAR1B	chr7:701868:G:A	IAV	CD8T	-6.89973081115399e-05	0.037129480464357	0.655413476802074
PRKAR1B	chr7:701868:G:A	IAV	monocyte	-0.0205907093265053	0.0675668729984232	0.554096293881787
PRKAR1B	chr7:701868:G:A	IAV	B	0.00300041305398591	0.0426949886112036	0.634614635158091
PRKAR1B	chr7:701868:G:A	IAV	CD4T	0.0114563788639385	0.0517108197897862	0.590625033662363
PRKAR1B	chr7:701868:G:A	LPS	NK	-0.00588739772916275	0.0454925325322902	0.61754751880702
PRKAR1B	chr7:701868:G:A	LPS	CD8T	0.00108073909291914	0.0416297794639663	0.641798602271068
PRKAR1B	chr7:701868:G:A	LPS	monocyte	-0.0112320297134319	0.0610206398251798	0.587458389763951
PRKAR1B	chr7:701868:G:A	LPS	B	0.00628104913720301	0.049535586509104	0.613790075495371
PRKAR1B	chr7:701868:G:A	LPS	CD4T	0.0108523406556348	0.0553147719723699	0.592324587601795
PRKAR1B	chr7:701868:G:A	Tcruzi	NK	-0.00458385464905644	0.0462383307299552	0.628575347163617
PRKAR1B	chr7:701868:G:A	Tcruzi	CD8T	-0.00174587314625006	0.0459643531127799	0.649051672993723
PRKAR1B	chr7:701868:G:A	Tcruzi	monocyte	-0.0112735985453527	0.0596368669846586	0.594810033047311
PRKAR1B	chr7:701868:G:A	Tcruzi	B	0.0053543246058186	0.0473337234989873	0.62094718620136
PRKAR1B	chr7:701868:G:A	Tcruzi	CD4T	0.011687556553574	0.0559611878090988	0.592313557777163
PRKAR2B	chr7:106975061:T:G	NI	NK	0.0379485929479115	0.0645240465528613	0.322038031731698
PRKAR2B	chr7:106975061:T:G	NI	CD8T	-0.0118241882068546	0.0683158245324637	0.495612212059541
PRKAR2B	chr7:106975061:T:G	NI	monocyte	0.0896524524690237	0.0862304967697352	0.184608559405684
PRKAR2B	chr7:106975061:T:G	NI	B	0.0214127283879622	0.0689701610446194	0.413479023325814
PRKAR2B	chr7:106975061:T:G	NI	CD4T	-0.0348658079817398	0.0805240452438886	0.393008842916151
PRKAR2B	chr7:106975061:T:G	IAV	NK	0.0498129017651658	0.0649283578563211	0.262845573228495
PRKAR2B	chr7:106975061:T:G	IAV	CD8T	0.0193596935352493	0.0568241109879734	0.406456386078091
PRKAR2B	chr7:106975061:T:G	IAV	monocyte	0.129865351961888	0.0961732420064314	0.11804813726721
PRKAR2B	chr7:106975061:T:G	IAV	B	0.0370839410255087	0.0645265019761615	0.324462776013137
PRKAR2B	chr7:106975061:T:G	IAV	CD4T	0.00783898981716691	0.0675712669388016	0.495630317399192
PRKAR2B	chr7:106975061:T:G	LPS	NK	0.0437497140294781	0.0651217621555591	0.292946662685869
PRKAR2B	chr7:106975061:T:G	LPS	CD8T	0.00832763238753316	0.0595503175248022	0.477008982293816
PRKAR2B	chr7:106975061:T:G	LPS	monocyte	0.192007421290944	0.124828266822868	0.0683644281943856
PRKAR2B	chr7:106975061:T:G	LPS	B	0.0431219322928159	0.0705204652750164	0.313428777150273
PRKAR2B	chr7:106975061:T:G	LPS	CD4T	-0.0208774835593459	0.0745982361442093	0.450730906631676
PRKAR2B	chr7:106975061:T:G	Tcruzi	NK	0.0927341023668671	0.0921133837465192	0.179883208996897
PRKAR2B	chr7:106975061:T:G	Tcruzi	CD8T	0.00622441316121739	0.0643087036225446	0.497130914374101
PRKAR2B	chr7:106975061:T:G	Tcruzi	monocyte	0.0788709277080631	0.0838733028144306	0.210393051659493
PRKAR2B	chr7:106975061:T:G	Tcruzi	B	0.0582511487668786	0.0736130309478858	0.255789844052355
PRKAR2B	chr7:106975061:T:G	Tcruzi	CD4T	-0.0319649689839041	0.0769678383811042	0.40141551331654
PRKAR2B	chr7:106979027:G:A	NI	NK	-0.0215944852178375	0.0388742139638478	0.446105652213816
PRKAR2B	chr7:106979027:G:A	NI	CD8T	-0.0261126386026745	0.0447435527345338	0.437750402149645
PRKAR2B	chr7:106979027:G:A	NI	monocyte	-0.0239480278664069	0.0494072822800785	0.445699403907519
PRKAR2B	chr7:106979027:G:A	NI	B	-0.0285172330368953	0.0454011404881711	0.419887444720437
PRKAR2B	chr7:106979027:G:A	NI	CD4T	0.00334636408519911	0.0468653076317139	0.625632789113011
PRKAR2B	chr7:106979027:G:A	IAV	NK	-0.0174861895742323	0.0352101141060701	0.4648583214886
PRKAR2B	chr7:106979027:G:A	IAV	CD8T	-0.0177295792566123	0.0340316395762997	0.456946572944996
PRKAR2B	chr7:106979027:G:A	IAV	monocyte	-0.00562081487620522	0.0386535302673671	0.573376284501666
PRKAR2B	chr7:106979027:G:A	IAV	B	-0.0193260433615992	0.0371853799206494	0.455354717858411
PRKAR2B	chr7:106979027:G:A	IAV	CD4T	-0.0120798877968479	0.0393181659139143	0.531390138490007
PRKAR2B	chr7:106979027:G:A	LPS	NK	-0.0216599145273809	0.038776955769906	0.440273732115218
PRKAR2B	chr7:106979027:G:A	LPS	CD8T	-0.0148889501095845	0.0346306069455694	0.483631881417491
PRKAR2B	chr7:106979027:G:A	LPS	monocyte	-0.0162643910276809	0.0462014141136544	0.50331081514041
PRKAR2B	chr7:106979027:G:A	LPS	B	-0.0336177962004577	0.0491208703340282	0.392908840747951
PRKAR2B	chr7:106979027:G:A	LPS	CD4T	-0.00316646095787294	0.0418983428210246	0.594381777585284
PRKAR2B	chr7:106979027:G:A	Tcruzi	NK	-0.0253461930403643	0.0426546223674238	0.429515896164862
PRKAR2B	chr7:106979027:G:A	Tcruzi	CD8T	-0.00933673021668341	0.0364868953213891	0.538287794960172
PRKAR2B	chr7:106979027:G:A	Tcruzi	monocyte	-0.0206563221376746	0.0469884823835734	0.481935909873697
PRKAR2B	chr7:106979027:G:A	Tcruzi	B	-0.0330490201737277	0.0480241624518965	0.393191711601888
PRKAR2B	chr7:106979027:G:A	Tcruzi	CD4T	-0.00106875680648341	0.0426042704519231	0.612264788843507
PRKAR2B	chr7:106989575:G:A	NI	NK	0.0538547786414502	0.113180784716283	0.408052624291953
PRKAR2B	chr7:106989575:G:A	NI	CD8T	0.0157840958055843	0.106831636349112	0.520366384900682
PRKAR2B	chr7:106989575:G:A	NI	monocyte	0.104349778431503	0.161196204898484	0.324127374795987
PRKAR2B	chr7:106989575:G:A	NI	B	-0.0531782560113182	0.12913893471155	0.443134367009381
PRKAR2B	chr7:106989575:G:A	NI	CD4T	-0.0406780859991342	0.139386083275494	0.483077067207828
PRKAR2B	chr7:106989575:G:A	IAV	NK	0.0380348771304915	0.0979670075206761	0.43761883871598
PRKAR2B	chr7:106989575:G:A	IAV	CD8T	0.0275606851365749	0.088493918918508	0.466316020041079
PRKAR2B	chr7:106989575:G:A	IAV	monocyte	0.133844291802941	0.177708807564449	0.279794156556939
PRKAR2B	chr7:106989575:G:A	IAV	B	-0.01706410957829	0.0972222914891803	0.524682929498557
PRKAR2B	chr7:106989575:G:A	IAV	CD4T	0.00354627514736531	0.109639225415198	0.55853486297451
PRKAR2B	chr7:106989575:G:A	LPS	NK	0.0441789221835811	0.105867155386517	0.425681225942579
PRKAR2B	chr7:106989575:G:A	LPS	CD8T	0.0408761281476597	0.103449636558057	0.437754345999479
PRKAR2B	chr7:106989575:G:A	LPS	monocyte	0.174925356215237	0.223811480831235	0.256210890793912
PRKAR2B	chr7:106989575:G:A	LPS	B	-0.0227220112601674	0.110790144173791	0.513016722500621
PRKAR2B	chr7:106989575:G:A	LPS	CD4T	-0.0140817047064344	0.122141116083469	0.542802638306906
PRKAR2B	chr7:106989575:G:A	Tcruzi	NK	0.0566451227867792	0.117956270012696	0.405046538391049
PRKAR2B	chr7:106989575:G:A	Tcruzi	CD8T	0.0198052896827515	0.104150326251409	0.506862207207834
PRKAR2B	chr7:106989575:G:A	Tcruzi	monocyte	0.121834727534478	0.173230733683164	0.307829566325451
PRKAR2B	chr7:106989575:G:A	Tcruzi	B	-0.0250159839809343	0.107413980036763	0.504597198001639
PRKAR2B	chr7:106989575:G:A	Tcruzi	CD4T	-0.0230358870769736	0.125183008752019	0.521823020717082
PRKAR2B	chr7:106996925:G:A	NI	NK	-0.023590143692056	0.0473452511960585	0.499562765662844
PRKAR2B	chr7:106996925:G:A	NI	CD8T	0.000847262557545636	0.0386928227835758	0.659966789070909
PRKAR2B	chr7:106996925:G:A	NI	monocyte	0.00896603887076151	0.0487443511336393	0.576103213155776
PRKAR2B	chr7:106996925:G:A	NI	B	0.0173255733534948	0.0444043762541176	0.541123711546996
PRKAR2B	chr7:106996925:G:A	NI	CD4T	0.00557237240069896	0.0474830337793779	0.618846824010153
PRKAR2B	chr7:106996925:G:A	IAV	NK	-0.0153323292977958	0.0382670373645168	0.537983603401707
PRKAR2B	chr7:106996925:G:A	IAV	CD8T	-0.00398316597577409	0.0307681166573013	0.623383989734039
PRKAR2B	chr7:106996925:G:A	IAV	monocyte	0.0012432481316545	0.0386044568792788	0.652584614429032
PRKAR2B	chr7:106996925:G:A	IAV	B	0.0114727610452096	0.0368259374675599	0.56646390596715
PRKAR2B	chr7:106996925:G:A	IAV	CD4T	0.00650395956999996	0.0408695048309214	0.61669285257529
PRKAR2B	chr7:106996925:G:A	LPS	NK	-0.0140508030902257	0.0392287516330875	0.547933397743291
PRKAR2B	chr7:106996925:G:A	LPS	CD8T	-0.000952170801316378	0.0339665655944938	0.648262423120537
PRKAR2B	chr7:106996925:G:A	LPS	monocyte	-0.0020303473635591	0.0465816921104776	0.639703168063049
PRKAR2B	chr7:106996925:G:A	LPS	B	0.0174648909497856	0.0442825616860728	0.533485070950313
PRKAR2B	chr7:106996925:G:A	LPS	CD4T	0.00873012893241485	0.0449526682678956	0.6001876321155
PRKAR2B	chr7:106996925:G:A	Tcruzi	NK	-0.0196735357431566	0.0446503922532917	0.52054738835841
PRKAR2B	chr7:106996925:G:A	Tcruzi	CD8T	-0.0073488680485525	0.0385736626596335	0.606695561376185
PRKAR2B	chr7:106996925:G:A	Tcruzi	monocyte	-0.00124101025710699	0.045173890521106	0.650635664722559
PRKAR2B	chr7:106996925:G:A	Tcruzi	B	0.0110352362886329	0.039007715804535	0.572960595871253
PRKAR2B	chr7:106996925:G:A	Tcruzi	CD4T	0.00788687493089801	0.0451783435545164	0.610745081410105
PRKAR2B	chr7:107004169:C:T	NI	NK	-0.042559030142824	0.0762552844718644	0.414085942814263
PRKAR2B	chr7:107004169:C:T	NI	CD8T	-0.022276780954471	0.067696084588016	0.505682560368159
PRKAR2B	chr7:107004169:C:T	NI	monocyte	0.0189132885478444	0.0777986938957536	0.510423082668275
PRKAR2B	chr7:107004169:C:T	NI	B	0.0347650283313088	0.0741254856048797	0.451582761508706
PRKAR2B	chr7:107004169:C:T	NI	CD4T	0.0203557919711552	0.0802129589918099	0.52444011948817
PRKAR2B	chr7:107004169:C:T	IAV	NK	-0.0300043143081298	0.0631681983137221	0.449003696874179
PRKAR2B	chr7:107004169:C:T	IAV	CD8T	-0.0236535205114628	0.0560856449050774	0.470326962339044
PRKAR2B	chr7:107004169:C:T	IAV	monocyte	0.00841051151584477	0.063070148964163	0.564892174720877
PRKAR2B	chr7:107004169:C:T	IAV	B	0.0267834902763851	0.0627504645052645	0.466419281735183
PRKAR2B	chr7:107004169:C:T	IAV	CD4T	0.0122875630699189	0.0666896222114778	0.553674342456323
PRKAR2B	chr7:107004169:C:T	LPS	NK	-0.0293091507424575	0.0653906255844752	0.456523093643821
PRKAR2B	chr7:107004169:C:T	LPS	CD8T	-0.0192487428039899	0.0587333257405142	0.501423044913432
PRKAR2B	chr7:107004169:C:T	LPS	monocyte	0.0048355667170192	0.0752766336153215	0.574887685896935
PRKAR2B	chr7:107004169:C:T	LPS	B	0.0326682270223871	0.0721978675990258	0.454096399578618
PRKAR2B	chr7:107004169:C:T	LPS	CD4T	0.0161753585683744	0.0735227962837257	0.538642719136188
PRKAR2B	chr7:107004169:C:T	Tcruzi	NK	-0.0372953453212633	0.0729984203947739	0.433288031402235
PRKAR2B	chr7:107004169:C:T	Tcruzi	CD8T	-0.0305958542499363	0.0715913336832984	0.469668263716664
PRKAR2B	chr7:107004169:C:T	Tcruzi	monocyte	0.0105753150903483	0.0732011480625482	0.557222680587338
PRKAR2B	chr7:107004169:C:T	Tcruzi	B	0.0327754520383853	0.0700549816746476	0.450632608118046
PRKAR2B	chr7:107004169:C:T	Tcruzi	CD4T	0.0127378113468963	0.0729918706496868	0.555593241557298
PRKAR2B	chr7:107033028:T:G	NI	NK	-0.00179111288864484	0.0526961953377356	0.633481744503836
PRKAR2B	chr7:107033028:T:G	NI	CD8T	-0.00436727639797355	0.0618308044164006	0.622809858510259
PRKAR2B	chr7:107033028:T:G	NI	monocyte	-0.00493375480892363	0.0711753054927458	0.597994921321189
PRKAR2B	chr7:107033028:T:G	NI	B	2.35918753099364e-05	0.0581898620200888	0.643734721193611
PRKAR2B	chr7:107033028:T:G	NI	CD4T	-0.00957309338093751	0.0772990254408569	0.599447440458061
PRKAR2B	chr7:107033028:T:G	IAV	NK	-0.00530009468829904	0.0494672932175527	0.613159852000204
PRKAR2B	chr7:107033028:T:G	IAV	CD8T	-0.0040491112052726	0.0460479062914657	0.618158237978425
PRKAR2B	chr7:107033028:T:G	IAV	monocyte	-0.00339029365872817	0.057898083925709	0.626056820457036
PRKAR2B	chr7:107033028:T:G	IAV	B	0.000500101940023304	0.050090182394846	0.644601099868696
PRKAR2B	chr7:107033028:T:G	IAV	CD4T	-0.0137967276827503	0.0675205119084942	0.584674557159524
PRKAR2B	chr7:107033028:T:G	LPS	NK	-0.00212942620822545	0.0531316016972994	0.626890297388004
PRKAR2B	chr7:107033028:T:G	LPS	CD8T	-0.00564233718830408	0.0534808871818871	0.608493755131178
PRKAR2B	chr7:107033028:T:G	LPS	monocyte	-0.00842715425769942	0.0712149680281506	0.595689511287822
PRKAR2B	chr7:107033028:T:G	LPS	B	0.000454722756014001	0.0580172501975577	0.640626174109328
PRKAR2B	chr7:107033028:T:G	LPS	CD4T	-0.0110844561643298	0.0727258612755719	0.595124428019061
PRKAR2B	chr7:107033028:T:G	Tcruzi	NK	-0.00404341469160078	0.0547187119274896	0.620828623709465
PRKAR2B	chr7:107033028:T:G	Tcruzi	CD8T	-0.00667494432753985	0.0599007621156775	0.609934247335638
PRKAR2B	chr7:107033028:T:G	Tcruzi	monocyte	-0.00280669396380702	0.0681006856764014	0.625820430892854
PRKAR2B	chr7:107033028:T:G	Tcruzi	B	0.00153659933169363	0.0554644292538824	0.638265885766295
PRKAR2B	chr7:107033028:T:G	Tcruzi	CD4T	-0.0102139817414365	0.0732051330487736	0.601891634207552
PRKAR2B	chr7:107050959:G:T	NI	NK	-0.00984452319410331	0.0343279455977102	0.605695747847677
PRKAR2B	chr7:107050959:G:T	NI	CD8T	-0.00525267946079906	0.0357566117700812	0.649313184123034
PRKAR2B	chr7:107050959:G:T	NI	monocyte	0.00326640690645815	0.0435143130413209	0.634171381245151
PRKAR2B	chr7:107050959:G:T	NI	B	0.00561206350835221	0.0356811076094529	0.64482836157494
PRKAR2B	chr7:107050959:G:T	NI	CD4T	0.00670100249051661	0.0440848182563165	0.635641792269596
PRKAR2B	chr7:107050959:G:T	IAV	NK	-0.00376634995028275	0.0298055104833858	0.650532956711725
PRKAR2B	chr7:107050959:G:T	IAV	CD8T	-0.00568648145735872	0.0282950001002905	0.632293883865647
PRKAR2B	chr7:107050959:G:T	IAV	monocyte	-0.000757358520484314	0.0350942177844449	0.6863392048258
PRKAR2B	chr7:107050959:G:T	IAV	B	-0.000238404176061576	0.0306432494008381	0.688333639844461
PRKAR2B	chr7:107050959:G:T	IAV	CD4T	0.00364986150004749	0.0367541565119926	0.661418643417141
PRKAR2B	chr7:107050959:G:T	LPS	NK	-0.0119782476846721	0.0360064921456862	0.583062670145206
PRKAR2B	chr7:107050959:G:T	LPS	CD8T	-0.00627966056180182	0.0318133291599516	0.626456039152723
PRKAR2B	chr7:107050959:G:T	LPS	monocyte	0.00741531956724017	0.0434570671598804	0.622637195979592
PRKAR2B	chr7:107050959:G:T	LPS	B	0.000109959619813833	0.0346798224847301	0.679866455288857
PRKAR2B	chr7:107050959:G:T	LPS	CD4T	0.00513362734371988	0.0404818701573226	0.648380057073786
PRKAR2B	chr7:107050959:G:T	Tcruzi	NK	-0.00946867913334209	0.0353060400309302	0.608832555149118
PRKAR2B	chr7:107050959:G:T	Tcruzi	CD8T	-0.00139757809499619	0.0336697487458404	0.674577426670392
PRKAR2B	chr7:107050959:G:T	Tcruzi	monocyte	0.00667876047649505	0.0414540451216526	0.633362772470866
PRKAR2B	chr7:107050959:G:T	Tcruzi	B	0.007227251445226	0.0348609143578938	0.627181959581725
PRKAR2B	chr7:107050959:G:T	Tcruzi	CD4T	0.00807606799620077	0.041870798539172	0.632340754028709
PRKAR2B	chr7:107059400:C:T	NI	NK	0.0325089905727496	0.083575530567064	0.395354484310635
PRKAR2B	chr7:107059400:C:T	NI	CD8T	0.0330892268633949	0.089848744902691	0.40639203121754
PRKAR2B	chr7:107059400:C:T	NI	monocyte	0.142280388472774	0.134495250252572	0.171396373033705
PRKAR2B	chr7:107059400:C:T	NI	B	-0.0238563643768796	0.0969547145754992	0.478005709192834
PRKAR2B	chr7:107059400:C:T	NI	CD4T	-0.00926636984799401	0.107441634539217	0.528919436617635
PRKAR2B	chr7:107059400:C:T	IAV	NK	0.0317096697391106	0.0786183068548738	0.388346107867254
PRKAR2B	chr7:107059400:C:T	IAV	CD8T	0.0236397687424763	0.0727728349189527	0.416315863402486
PRKAR2B	chr7:107059400:C:T	IAV	monocyte	0.173630492284557	0.150160440227211	0.139405489477246
PRKAR2B	chr7:107059400:C:T	IAV	B	-0.0359845064480303	0.094705685965836	0.431823468533488
PRKAR2B	chr7:107059400:C:T	IAV	CD4T	0.0166094159124495	0.0913159948708917	0.46908283825869
PRKAR2B	chr7:107059400:C:T	LPS	NK	0.0506509311412966	0.0875716019879606	0.329020774182015
PRKAR2B	chr7:107059400:C:T	LPS	CD8T	0.0231271796617699	0.0790006825119965	0.425506954736945
PRKAR2B	chr7:107059400:C:T	LPS	monocyte	0.218631772388478	0.182167440037016	0.123440019010767
PRKAR2B	chr7:107059400:C:T	LPS	B	0.0284963162834513	0.0919747230127809	0.426870422558241
PRKAR2B	chr7:107059400:C:T	LPS	CD4T	0.0159274266823454	0.0982388988621994	0.474125859051148
PRKAR2B	chr7:107059400:C:T	Tcruzi	NK	0.0459197270596245	0.0914429924664835	0.356306520115119
PRKAR2B	chr7:107059400:C:T	Tcruzi	CD8T	0.032597356496826	0.0882279224548488	0.405121378414478
PRKAR2B	chr7:107059400:C:T	Tcruzi	monocyte	0.153502341413846	0.140816698459464	0.165063324710176
PRKAR2B	chr7:107059400:C:T	Tcruzi	B	0.0116904541469436	0.0873469211766567	0.48676806242014
PRKAR2B	chr7:107059400:C:T	Tcruzi	CD4T	0.00108398203359263	0.101474798541723	0.52688011755539
PRKAR2B	chr7:107062188:A:G	NI	NK	0.00869660864688955	0.0325299441231402	0.626298233050665
PRKAR2B	chr7:107062188:A:G	NI	CD8T	0.00168053258752757	0.0334328023295064	0.698385505250455
PRKAR2B	chr7:107062188:A:G	NI	monocyte	-0.0423611738655492	0.0525746268362021	0.437061527273367
PRKAR2B	chr7:107062188:A:G	NI	B	-0.0164951263714509	0.0361392635298255	0.548900600079492
PRKAR2B	chr7:107062188:A:G	NI	CD4T	-0.0112081779501556	0.0380938053652534	0.597622841980344
PRKAR2B	chr7:107062188:A:G	IAV	NK	-0.00462164999646585	0.0294350740365808	0.645732860426612
PRKAR2B	chr7:107062188:A:G	IAV	CD8T	-0.0115029682465666	0.0297282179979905	0.574308921961766
PRKAR2B	chr7:107062188:A:G	IAV	monocyte	-0.0398211796155036	0.0484274651152258	0.434109003580645
PRKAR2B	chr7:107062188:A:G	IAV	B	-0.0134280269689045	0.0327344735828579	0.561201442641418
PRKAR2B	chr7:107062188:A:G	IAV	CD4T	-0.0222601422977075	0.0382395858757358	0.510951404481034
PRKAR2B	chr7:107062188:A:G	LPS	NK	0.0109658665125794	0.0342682547514388	0.611295680861703
PRKAR2B	chr7:107062188:A:G	LPS	CD8T	-0.0119782721594286	0.03095222707359	0.57250082952024
PRKAR2B	chr7:107062188:A:G	LPS	monocyte	-0.165304180975307	0.0940522498745233	0.0452846770379323
PRKAR2B	chr7:107062188:A:G	LPS	B	-0.0156162497424962	0.0356744862076923	0.552485994238005
PRKAR2B	chr7:107062188:A:G	LPS	CD4T	-0.0231916811500069	0.0399158974438407	0.511219307862453
PRKAR2B	chr7:107062188:A:G	Tcruzi	NK	0.00181545960877904	0.0323093778710386	0.688230480601534
PRKAR2B	chr7:107062188:A:G	Tcruzi	CD8T	-0.0111284205681324	0.0325202189273397	0.587068519350568
PRKAR2B	chr7:107062188:A:G	Tcruzi	monocyte	-0.0327934185317144	0.0470381844528257	0.471399195652258
PRKAR2B	chr7:107062188:A:G	Tcruzi	B	-0.0298564745431379	0.0426324762889051	0.468704340968816
PRKAR2B	chr7:107062188:A:G	Tcruzi	CD4T	-0.0251033719916974	0.0414312153376925	0.503953248613827
PRKAR2B	chr7:107068910:T:G	NI	NK	0.00391271586809932	0.0591327888233238	0.611718967447134
PRKAR2B	chr7:107068910:T:G	NI	CD8T	0.00171609834759668	0.0680145284756194	0.624387866292756
PRKAR2B	chr7:107068910:T:G	NI	monocyte	0.0274058920845756	0.0873892009853944	0.507402044398156
PRKAR2B	chr7:107068910:T:G	NI	B	-0.00792603495684912	0.0665878564966514	0.596449805188277
PRKAR2B	chr7:107068910:T:G	NI	CD4T	-0.0119100973863625	0.085604982473872	0.582272990860865
PRKAR2B	chr7:107068910:T:G	IAV	NK	0.00180851167249214	0.054815198094803	0.620436138847226
PRKAR2B	chr7:107068910:T:G	IAV	CD8T	0.000779011002642976	0.0508438320748205	0.62631952408889
PRKAR2B	chr7:107068910:T:G	IAV	monocyte	0.0237641589766352	0.0725447820412228	0.524301846679169
PRKAR2B	chr7:107068910:T:G	IAV	B	-0.00747008985402979	0.0579379470723517	0.593598220555077
PRKAR2B	chr7:107068910:T:G	IAV	CD4T	-0.0124318771516128	0.0735166428511961	0.581730040879224
PRKAR2B	chr7:107068910:T:G	LPS	NK	-0.000167316063923337	0.0592349628619689	0.625524186330635
PRKAR2B	chr7:107068910:T:G	LPS	CD8T	0.00595693978256051	0.0595339855313623	0.598575495348022
PRKAR2B	chr7:107068910:T:G	LPS	monocyte	0.0362942806022784	0.0936112147603057	0.487419113835871
PRKAR2B	chr7:107068910:T:G	LPS	B	-0.00856166597134471	0.0666500149419357	0.590060252242776
PRKAR2B	chr7:107068910:T:G	LPS	CD4T	-0.00863911938850358	0.0792163139137618	0.595079988754055
PRKAR2B	chr7:107068910:T:G	Tcruzi	NK	0.0049687472168932	0.0613138134963861	0.605924323481511
PRKAR2B	chr7:107068910:T:G	Tcruzi	CD8T	0.000403250887443964	0.0652368378362056	0.6279642347608
PRKAR2B	chr7:107068910:T:G	Tcruzi	monocyte	0.0308079699331094	0.0872556061008791	0.510748333823033
PRKAR2B	chr7:107068910:T:G	Tcruzi	B	-0.00554991452177039	0.062541832100275	0.603560202464071
PRKAR2B	chr7:107068910:T:G	Tcruzi	CD4T	-0.0117872294410802	0.080748297845515	0.586932870066995
PRKAR2B	chr7:107076333:C:G	NI	NK	0.0375946788023681	0.0651614731908947	0.395259481576588
PRKAR2B	chr7:107076333:C:G	NI	CD8T	0.044170184769682	0.0724303965664675	0.385972175785851
PRKAR2B	chr7:107076333:C:G	NI	monocyte	0.0300595325556914	0.0782787278925197	0.447847616697653
PRKAR2B	chr7:107076333:C:G	NI	B	0.0530063703032138	0.0785864251762958	0.357936118281257
PRKAR2B	chr7:107076333:C:G	NI	CD4T	0.0480909929751103	0.0851433530229802	0.395866644848098
PRKAR2B	chr7:107076333:C:G	IAV	NK	0.0416995263330827	0.0659409059515863	0.370057167122386
PRKAR2B	chr7:107076333:C:G	IAV	CD8T	0.045967073037303	0.0667431862697789	0.34481517656716
PRKAR2B	chr7:107076333:C:G	IAV	monocyte	0.0273842643445135	0.0676956674305362	0.458185152811465
PRKAR2B	chr7:107076333:C:G	IAV	B	0.0563314102736353	0.078246613286629	0.330298144541101
PRKAR2B	chr7:107076333:C:G	IAV	CD4T	0.0537827503352663	0.080510484242154	0.36255150923557
PRKAR2B	chr7:107076333:C:G	LPS	NK	0.0441224800433061	0.0689909773966292	0.368323040934563
PRKAR2B	chr7:107076333:C:G	LPS	CD8T	0.0412156645689873	0.0651992389507228	0.372820635682502
PRKAR2B	chr7:107076333:C:G	LPS	monocyte	0.0195389015934602	0.0759391753044459	0.496292365992129
PRKAR2B	chr7:107076333:C:G	LPS	B	0.055420371150842	0.0799973740294609	0.346822900136768
PRKAR2B	chr7:107076333:C:G	LPS	CD4T	0.0553151692925162	0.0851435889538946	0.369123338145838
PRKAR2B	chr7:107076333:C:G	Tcruzi	NK	0.0406912018137997	0.0684217858762172	0.387367788193988
PRKAR2B	chr7:107076333:C:G	Tcruzi	CD8T	0.0425457665337079	0.0699175361645689	0.384857626863706
PRKAR2B	chr7:107076333:C:G	Tcruzi	monocyte	0.0288990505578278	0.0758761552969816	0.463558724389685
PRKAR2B	chr7:107076333:C:G	Tcruzi	B	0.0525657747808364	0.0765137414969648	0.350785578522631
PRKAR2B	chr7:107076333:C:G	Tcruzi	CD4T	0.0427644286844151	0.0794705118665812	0.409337701988202
PRKAR2B	chr7:107105346:T:C	NI	NK	-0.00194146514483367	0.0451294665446882	0.634747990335194
PRKAR2B	chr7:107105346:T:C	NI	CD8T	-0.0179974689559548	0.054452619412285	0.554366460371288
PRKAR2B	chr7:107105346:T:C	NI	monocyte	-0.000917877877432611	0.0606716791375046	0.629261737966766
PRKAR2B	chr7:107105346:T:C	NI	B	0.0119387793853733	0.0523954590134785	0.589114537976503
PRKAR2B	chr7:107105346:T:C	NI	CD4T	-0.0209627482157776	0.065341405697294	0.546507553869781
PRKAR2B	chr7:107105346:T:C	IAV	NK	-0.00743460295535912	0.0433654298564417	0.602590707304211
PRKAR2B	chr7:107105346:T:C	IAV	CD8T	-0.0044443574911089	0.0397869812058121	0.615593912885526
PRKAR2B	chr7:107105346:T:C	IAV	monocyte	0.0107013575174561	0.0513184555616896	0.587113324873763
PRKAR2B	chr7:107105346:T:C	IAV	B	0.00148950684254429	0.0443826753180811	0.640753967653971
PRKAR2B	chr7:107105346:T:C	IAV	CD4T	0.000856666890188429	0.0511055403586748	0.653753174427044
PRKAR2B	chr7:107105346:T:C	LPS	NK	-0.0131672969042396	0.0488505460452377	0.570409324663705
PRKAR2B	chr7:107105346:T:C	LPS	CD8T	-0.016874238120128	0.0495574444098951	0.54652521307521
PRKAR2B	chr7:107105346:T:C	LPS	monocyte	0.0525246687660536	0.0980878939593627	0.43063523364361
PRKAR2B	chr7:107105346:T:C	LPS	B	-0.00176035634922967	0.050398712399315	0.647700231663732
PRKAR2B	chr7:107105346:T:C	LPS	CD4T	0.00351449262554499	0.0560839546293474	0.640251356437481
PRKAR2B	chr7:107105346:T:C	Tcruzi	NK	0.0028038664239435	0.0492995567763696	0.648024281155321
PRKAR2B	chr7:107105346:T:C	Tcruzi	CD8T	-0.0146067398601354	0.0512128029274617	0.566729076036951
PRKAR2B	chr7:107105346:T:C	Tcruzi	monocyte	0.00542559376142777	0.0585977832537001	0.613226622003982
PRKAR2B	chr7:107105346:T:C	Tcruzi	B	0.0213457538687325	0.0592283395085922	0.542632481900681
PRKAR2B	chr7:107105346:T:C	Tcruzi	CD4T	-0.00209157725876155	0.0559015920750489	0.636764799809593
PRKAR2B	chr7:107142636:G:T	NI	NK	0.0250721678040993	0.065996323985599	0.473863786122369
PRKAR2B	chr7:107142636:G:T	NI	CD8T	0.0252862682462788	0.0732323669310387	0.487201139601089
PRKAR2B	chr7:107142636:G:T	NI	monocyte	0.079273619806807	0.118593341440055	0.334092507893688
PRKAR2B	chr7:107142636:G:T	NI	B	0.0165300293897073	0.0700328948611076	0.520993251416284
PRKAR2B	chr7:107142636:G:T	NI	CD4T	0.000407131830956576	0.0882252165931622	0.58279380581995
PRKAR2B	chr7:107142636:G:T	IAV	NK	0.0253818318442189	0.0623826421003877	0.464194827724624
PRKAR2B	chr7:107142636:G:T	IAV	CD8T	0.0199122247447472	0.0566777065130829	0.483308230765654
PRKAR2B	chr7:107142636:G:T	IAV	monocyte	0.0528367011375987	0.0874895341028179	0.3868071416486
PRKAR2B	chr7:107142636:G:T	IAV	B	0.0107443852579099	0.0605213862209191	0.536943553527531
PRKAR2B	chr7:107142636:G:T	IAV	CD4T	0.0162430384553384	0.0736625697892562	0.526042996766049
PRKAR2B	chr7:107142636:G:T	LPS	NK	0.0430760656456738	0.0785004873611669	0.405372567102829
PRKAR2B	chr7:107142636:G:T	LPS	CD8T	0.0279881936973554	0.0664234382113996	0.456182714786789
PRKAR2B	chr7:107142636:G:T	LPS	monocyte	0.0644744019420725	0.104960704034977	0.371178547893065
PRKAR2B	chr7:107142636:G:T	LPS	B	0.0226158738757433	0.071140578569826	0.490319684700426
PRKAR2B	chr7:107142636:G:T	LPS	CD4T	0.0188834605787229	0.080829691003725	0.517339120702715
PRKAR2B	chr7:107142636:G:T	Tcruzi	NK	0.0304672463653458	0.0708011002987118	0.455392420366725
PRKAR2B	chr7:107142636:G:T	Tcruzi	CD8T	0.0278254029643374	0.0721669318903386	0.473013637588638
PRKAR2B	chr7:107142636:G:T	Tcruzi	monocyte	0.0677889531699431	0.107196948431563	0.370981302202342
PRKAR2B	chr7:107142636:G:T	Tcruzi	B	0.0168252059516724	0.0667350991972517	0.514414466852115
PRKAR2B	chr7:107142636:G:T	Tcruzi	CD4T	0.0115470413040583	0.0811811730048512	0.548306048796698
PRKAR2B	chr7:107146977:A:G	NI	NK	0.0171549819667055	0.0686162573040364	0.543631492713557
PRKAR2B	chr7:107146977:A:G	NI	CD8T	-0.00377780396146017	0.0726712790539734	0.603996027780173
PRKAR2B	chr7:107146977:A:G	NI	monocyte	0.0379305381751116	0.101256458584826	0.4748391567266
PRKAR2B	chr7:107146977:A:G	NI	B	0.0043939671986169	0.0711246598226901	0.600283861325019
PRKAR2B	chr7:107146977:A:G	NI	CD4T	-0.0256740080509122	0.0964779773205818	0.531372906192
PRKAR2B	chr7:107146977:A:G	IAV	NK	0.0158988616267614	0.0637242673249957	0.54337967293585
PRKAR2B	chr7:107146977:A:G	IAV	CD8T	0.00445766826072803	0.0552878978961126	0.596013938406491
PRKAR2B	chr7:107146977:A:G	IAV	monocyte	0.0282593967185995	0.0809063298875913	0.5037272886402
PRKAR2B	chr7:107146977:A:G	IAV	B	0.00693323049177748	0.0620014555631107	0.585857801819994
PRKAR2B	chr7:107146977:A:G	IAV	CD4T	-0.0222709977842831	0.0829040278001411	0.538271497263263
PRKAR2B	chr7:107146977:A:G	LPS	NK	0.0186776923521794	0.0696433115099691	0.533239905517902
PRKAR2B	chr7:107146977:A:G	LPS	CD8T	0.00497768070628245	0.063264093843768	0.593115539864604
PRKAR2B	chr7:107146977:A:G	LPS	monocyte	0.0361011078306834	0.0992310813391145	0.486380215208885
PRKAR2B	chr7:107146977:A:G	LPS	B	0.00445013796695768	0.0707117362340945	0.595124729822472
PRKAR2B	chr7:107146977:A:G	LPS	CD4T	-0.0176709811073757	0.0864891366033614	0.554671588805094
PRKAR2B	chr7:107146977:A:G	Tcruzi	NK	0.0178832496399558	0.0710704468429782	0.541439775640793
PRKAR2B	chr7:107146977:A:G	Tcruzi	CD8T	-4.05235924894198e-05	0.069753540311095	0.616768311614538
PRKAR2B	chr7:107146977:A:G	Tcruzi	monocyte	0.0486735805291318	0.110046934147733	0.460187363895411
PRKAR2B	chr7:107146977:A:G	Tcruzi	B	0.0039166877232386	0.0673823351178955	0.599434551936046
PRKAR2B	chr7:107146977:A:G	Tcruzi	CD4T	-0.0236015708098389	0.0907400758434463	0.539687484918071
PRKAR2B	chr7:107249431:A:G	NI	NK	-0.0214472478386178	0.0624834665361476	0.48394153596926
PRKAR2B	chr7:107249431:A:G	NI	CD8T	-0.0549009715088421	0.0876740079098416	0.383670934963318
PRKAR2B	chr7:107249431:A:G	NI	monocyte	-0.0277569950666526	0.0847043103382902	0.476019078580463
PRKAR2B	chr7:107249431:A:G	NI	B	-0.0296776542138758	0.07189141904465	0.462017480369288
PRKAR2B	chr7:107249431:A:G	NI	CD4T	-0.0775093577433163	0.114943012225156	0.353676806412482
PRKAR2B	chr7:107249431:A:G	IAV	NK	-0.0125669357235568	0.0571585480329324	0.519250869032962
PRKAR2B	chr7:107249431:A:G	IAV	CD8T	-0.0225070113105465	0.0551845233880677	0.460830753728871
PRKAR2B	chr7:107249431:A:G	IAV	monocyte	-0.00582350728982559	0.066984902993734	0.569853476106609
PRKAR2B	chr7:107249431:A:G	IAV	B	-0.0311448793705983	0.0664383930161259	0.442343451594848
PRKAR2B	chr7:107249431:A:G	IAV	CD4T	-0.0420325142099785	0.0793681236052184	0.421660802223732
PRKAR2B	chr7:107249431:A:G	LPS	NK	-0.0237572672458954	0.0634019573187825	0.470766537830211
PRKAR2B	chr7:107249431:A:G	LPS	CD8T	-0.0427806648502328	0.0727111256943717	0.394289793685951
PRKAR2B	chr7:107249431:A:G	LPS	monocyte	0.0063824519237667	0.0845542261803743	0.59166894952716
PRKAR2B	chr7:107249431:A:G	LPS	B	-0.0379129487007133	0.0766980130730305	0.430164621830341
PRKAR2B	chr7:107249431:A:G	LPS	CD4T	-0.0510013760715914	0.0897646783724311	0.405096346540726
PRKAR2B	chr7:107249431:A:G	Tcruzi	NK	-0.0175137301390407	0.0639822324540274	0.502028843513858
PRKAR2B	chr7:107249431:A:G	Tcruzi	CD8T	-0.0489390142436582	0.080986670942088	0.392024741531574
PRKAR2B	chr7:107249431:A:G	Tcruzi	monocyte	-0.0189571211988123	0.0796419639629037	0.521430915019014
PRKAR2B	chr7:107249431:A:G	Tcruzi	B	-0.0274382415974722	0.0679873469498777	0.463579852105033
PRKAR2B	chr7:107249431:A:G	Tcruzi	CD4T	-0.0582756128119128	0.0952621898996636	0.391360923807399
PRKCA	chr17:66267145:G:A	NI	NK	-0.143285254287886	0.109353126575643	0.0844168138085688
PRKCA	chr17:66267145:G:A	NI	CD8T	-0.254157759480115	0.0992556718246406	0.00411167157085335
PRKCA	chr17:66267145:G:A	NI	monocyte	-0.153844551799297	0.144675547148613	0.134634669850283
PRKCA	chr17:66267145:G:A	NI	B	-0.270406945063369	0.145340045659573	0.0149704803391655
PRKCA	chr17:66267145:G:A	NI	CD4T	-0.313045873457278	0.118128447384895	0.00321694382645854
PRKCA	chr17:66267145:G:A	IAV	NK	-0.102804998645948	0.107552248400488	0.150658296688816
PRKCA	chr17:66267145:G:A	IAV	CD8T	-0.146281060857931	0.0941145202694493	0.0508458471088686
PRKCA	chr17:66267145:G:A	IAV	monocyte	-0.14228736328119	0.127777915568479	0.120287216690617
PRKCA	chr17:66267145:G:A	IAV	B	-0.238943557159675	0.132798535458297	0.0154872550675745
PRKCA	chr17:66267145:G:A	IAV	CD4T	-0.273060543754136	0.107709808251358	0.00379313275431226
PRKCA	chr17:66267145:G:A	LPS	NK	-0.0774995855884055	0.123004330088416	0.227985609845511
PRKCA	chr17:66267145:G:A	LPS	CD8T	-0.206554981726131	0.0929453898043241	0.0101573874063197
PRKCA	chr17:66267145:G:A	LPS	monocyte	-0.2056324696851	0.158769142932518	0.0807954325879108
PRKCA	chr17:66267145:G:A	LPS	B	-0.286895376890456	0.150629322007263	0.0108997119579869
PRKCA	chr17:66267145:G:A	LPS	CD4T	-0.278513487420028	0.111273501262347	0.00552714122274034
PRKCA	chr17:66267145:G:A	Tcruzi	NK	-0.132969339537664	0.114913920749653	0.111055023942197
PRKCA	chr17:66267145:G:A	Tcruzi	CD8T	-0.30159300343054	0.113870234690261	0.00169399851499641
PRKCA	chr17:66267145:G:A	Tcruzi	monocyte	-0.118258164615403	0.141365848954258	0.189945346783601
PRKCA	chr17:66267145:G:A	Tcruzi	B	-0.260302362855487	0.139179599728109	0.0139930683523262
PRKCA	chr17:66267145:G:A	Tcruzi	CD4T	-0.298337651972797	0.114405558750147	0.00363348161809907
PRKCA	chr17:66286361:A:C	NI	NK	0.065447060357963	0.0814117747061728	0.2168243683418
PRKCA	chr17:66286361:A:C	NI	CD8T	0.152792304064097	0.102859436885794	0.0801806671193874
PRKCA	chr17:66286361:A:C	NI	monocyte	0.0976178984022148	0.11488142394993	0.207521604538216
PRKCA	chr17:66286361:A:C	NI	B	0.0751061285609603	0.0955284851090601	0.226017374089023
PRKCA	chr17:66286361:A:C	NI	CD4T	0.157245966839374	0.110771729568727	0.0909591524989397
PRKCA	chr17:66286361:A:C	IAV	NK	0.0539607150407626	0.0776781256279613	0.243905296131241
PRKCA	chr17:66286361:A:C	IAV	CD8T	0.113746938136975	0.0892256265093505	0.0935849492857561
PRKCA	chr17:66286361:A:C	IAV	monocyte	0.0837168602355603	0.0997959942620352	0.213637811393247
PRKCA	chr17:66286361:A:C	IAV	B	0.0695456027715029	0.0858705965463673	0.21720555886356
PRKCA	chr17:66286361:A:C	IAV	CD4T	0.109979023251982	0.0883021465523412	0.123327260698699
PRKCA	chr17:66286361:A:C	LPS	NK	0.0699737291421447	0.0824212676238096	0.204109646002992
PRKCA	chr17:66286361:A:C	LPS	CD8T	0.120406380994789	0.0864672338312096	0.08968967940528
PRKCA	chr17:66286361:A:C	LPS	monocyte	0.0878264721156458	0.114520039403093	0.234909090427934
PRKCA	chr17:66286361:A:C	LPS	B	0.0715549614340353	0.0941178360976292	0.232672746023316
PRKCA	chr17:66286361:A:C	LPS	CD4T	0.122415818027156	0.095663317558021	0.117835942058868
PRKCA	chr17:66286361:A:C	Tcruzi	NK	0.0847151399756749	0.0870804706328744	0.172608793126387
PRKCA	chr17:66286361:A:C	Tcruzi	CD8T	0.129094497118979	0.0904279307790422	0.0901695843589457
PRKCA	chr17:66286361:A:C	Tcruzi	monocyte	0.0779977344973638	0.107760032169715	0.250701657383489
PRKCA	chr17:66286361:A:C	Tcruzi	B	0.0684064028612312	0.0904423177215332	0.234121528361752
PRKCA	chr17:66286361:A:C	Tcruzi	CD4T	0.138356488850119	0.101477015465976	0.1023781089346
PRKCA	chr17:66286976:G:A	NI	NK	0.139668716604131	0.0428168346060172	0.000859589191221802
PRKCA	chr17:66286976:G:A	NI	CD8T	0.151205960556972	0.0318064251019035	7.01296139483513e-06
PRKCA	chr17:66286976:G:A	NI	monocyte	0.162024844718984	0.0511948096070638	0.00104449620894833
PRKCA	chr17:66286976:G:A	NI	B	0.189092131372221	0.0507329473535145	7.98927423810234e-05
PRKCA	chr17:66286976:G:A	NI	CD4T	0.219040524125453	0.0426866753717813	1.64768772862985e-09
PRKCA	chr17:66286976:G:A	IAV	NK	0.118013242053457	0.0449117861459302	0.00518837579922141
PRKCA	chr17:66286976:G:A	IAV	CD8T	0.124913812491028	0.0387537265491504	0.000563147746800051
PRKCA	chr17:66286976:G:A	IAV	monocyte	0.133493882320883	0.0485016323225083	0.00341347556859058
PRKCA	chr17:66286976:G:A	IAV	B	0.169327028862184	0.0478299788807238	0.000144400328952778
PRKCA	chr17:66286976:G:A	IAV	CD4T	0.152097409899348	0.0346108269354968	3.06032306142761e-05
PRKCA	chr17:66286976:G:A	LPS	NK	0.135744799808319	0.0443423807076196	0.00187628611823604
PRKCA	chr17:66286976:G:A	LPS	CD8T	0.135509515082073	0.0334388587106131	5.36504511146829e-05
PRKCA	chr17:66286976:G:A	LPS	monocyte	0.161219683492986	0.0545776721035024	0.00181636339101293
PRKCA	chr17:66286976:G:A	LPS	B	0.190253760873005	0.0504857215656137	5.86119765437121e-05
PRKCA	chr17:66286976:G:A	LPS	CD4T	0.156348507031593	0.0360087790414357	5.04900023023807e-05
PRKCA	chr17:66286976:G:A	Tcruzi	NK	0.167838830986265	0.0487318265124339	0.000160207527538559
PRKCA	chr17:66286976:G:A	Tcruzi	CD8T	0.145969457812115	0.0326694506869864	2.32577100657838e-05
PRKCA	chr17:66286976:G:A	Tcruzi	monocyte	0.108572147126003	0.0551453635144757	0.0301945978403962
PRKCA	chr17:66286976:G:A	Tcruzi	B	0.195955672239927	0.0515060049141514	1.86412766659406e-05
PRKCA	chr17:66286976:G:A	Tcruzi	CD4T	0.217117549381952	0.0437885658808678	4.62111791285912e-09
PRKCA	chr17:66300923:C:T	NI	NK	0.13491423725688	0.075178401878117	0.036304027929148
PRKCA	chr17:66300923:C:T	NI	CD8T	0.223294757704427	0.0632126191517829	0.000366979346772275
PRKCA	chr17:66300923:C:T	NI	monocyte	0.192595909662003	0.102090954812428	0.025157520745067
PRKCA	chr17:66300923:C:T	NI	B	0.14915461617359	0.0894457750967088	0.0453029789070657
PRKCA	chr17:66300923:C:T	NI	CD4T	0.40131655936975	0.08360032882622	6.34913057135395e-08
PRKCA	chr17:66300923:C:T	IAV	NK	0.137787871168521	0.0731329570507224	0.0271380987914381
PRKCA	chr17:66300923:C:T	IAV	CD8T	0.139259646990425	0.0617439247072628	0.0127009067597531
PRKCA	chr17:66300923:C:T	IAV	monocyte	0.106773761280452	0.0864446251797782	0.104043961447973
PRKCA	chr17:66300923:C:T	IAV	B	0.112543157349039	0.0799974722690976	0.0759524421507339
PRKCA	chr17:66300923:C:T	IAV	CD4T	0.276002003031387	0.0698388944269813	5.52576824355387e-05
PRKCA	chr17:66300923:C:T	LPS	NK	0.148842296191322	0.0768993382241332	0.025588553107242
PRKCA	chr17:66300923:C:T	LPS	CD8T	0.185130503958731	0.0600807200403421	0.00134838271467872
PRKCA	chr17:66300923:C:T	LPS	monocyte	0.134979834445455	0.102034107902941	0.0891371868222456
PRKCA	chr17:66300923:C:T	LPS	B	0.128185238356887	0.0884175465334643	0.0722289096154074
PRKCA	chr17:66300923:C:T	LPS	CD4T	0.34220013688856	0.0758675487880778	1.25539179709532e-06
PRKCA	chr17:66300923:C:T	Tcruzi	NK	0.157495250251619	0.0800056409147448	0.0226107774527744
PRKCA	chr17:66300923:C:T	Tcruzi	CD8T	0.228859086355224	0.0630069286896805	0.000183657013014351
PRKCA	chr17:66300923:C:T	Tcruzi	monocyte	0.16241834792144	0.0974713917583138	0.0442304418785239
PRKCA	chr17:66300923:C:T	Tcruzi	B	0.138171493026312	0.085228521157557	0.0502552066972289
PRKCA	chr17:66300923:C:T	Tcruzi	CD4T	0.403085620182636	0.0869776355495267	4.58606687206911e-08
PRKCA	chr17:66303996:C:T	NI	NK	-0.0616946787054973	0.0353806346579604	0.0373973492050385
PRKCA	chr17:66303996:C:T	NI	CD8T	-0.0763057417543331	0.0291599088821412	0.00654616141894104
PRKCA	chr17:66303996:C:T	NI	monocyte	-0.0515490443705284	0.0457243544018621	0.127100810629226
PRKCA	chr17:66303996:C:T	NI	B	-0.0780788137768429	0.042148350535013	0.0291684063675294
PRKCA	chr17:66303996:C:T	NI	CD4T	-0.165305491053581	0.0361554609082352	7.10125069414147e-07
PRKCA	chr17:66303996:C:T	IAV	NK	-0.0509037346156915	0.0341988199541585	0.0657026810076795
PRKCA	chr17:66303996:C:T	IAV	CD8T	-0.048340855271144	0.0292668386706465	0.0507509303777093
PRKCA	chr17:66303996:C:T	IAV	monocyte	-0.0552587743242056	0.040551985834811	0.0814503530706912
PRKCA	chr17:66303996:C:T	IAV	B	-0.0767023882948265	0.0391437960757582	0.0192393380342206
PRKCA	chr17:66303996:C:T	IAV	CD4T	-0.143202200115936	0.033393402856343	2.31018537544259e-06
PRKCA	chr17:66303996:C:T	LPS	NK	-0.056126221666559	0.0360286387915654	0.0584829144636575
PRKCA	chr17:66303996:C:T	LPS	CD8T	-0.0752676388925175	0.0277946087653002	0.00385626484928958
PRKCA	chr17:66303996:C:T	LPS	monocyte	-0.0766331161847718	0.0487195303988242	0.0518370406369136
PRKCA	chr17:66303996:C:T	LPS	B	-0.0762759756803339	0.041536310999857	0.0312635958528567
PRKCA	chr17:66303996:C:T	LPS	CD4T	-0.15142916897686	0.0341726751329755	2.784384030452e-06
PRKCA	chr17:66303996:C:T	Tcruzi	NK	-0.0660074996519742	0.0381367329823964	0.0370761623076024
PRKCA	chr17:66303996:C:T	Tcruzi	CD8T	-0.0861728700858532	0.0287291891230343	0.00180318159379411
PRKCA	chr17:66303996:C:T	Tcruzi	monocyte	-0.046166512640005	0.0448612152257355	0.148129305135426
PRKCA	chr17:66303996:C:T	Tcruzi	B	-0.0681840884761044	0.0401269672276005	0.0427872008658093
PRKCA	chr17:66303996:C:T	Tcruzi	CD4T	-0.160641744503128	0.0364594002479042	1.2795997829107e-06
PRKCA	chr17:66543789:G:T	NI	NK	0.0275731083134489	0.0446781201883858	0.33878305611079
PRKCA	chr17:66543789:G:T	NI	CD8T	0.00207335517203396	0.0335352528081388	0.544023914813702
PRKCA	chr17:66543789:G:T	NI	monocyte	0.0568291847618511	0.0604206748205892	0.220064286279369
PRKCA	chr17:66543789:G:T	NI	B	0.0934794307640304	0.0791182073902298	0.157489182175514
PRKCA	chr17:66543789:G:T	NI	CD4T	-0.0402379781344252	0.0445747416946292	0.240216852902136
PRKCA	chr17:66543789:G:T	IAV	NK	0.00935489736998572	0.038719717977795	0.469378692862119
PRKCA	chr17:66543789:G:T	IAV	CD8T	-0.0140419481922904	0.0341474888006166	0.406297958416431
PRKCA	chr17:66543789:G:T	IAV	monocyte	0.0325808348792164	0.0483163915567626	0.309358076848396
PRKCA	chr17:66543789:G:T	IAV	B	0.039149171551219	0.0475300362168936	0.261609800810412
PRKCA	chr17:66543789:G:T	IAV	CD4T	-0.0249930110158817	0.0377962296308235	0.31751479089718
PRKCA	chr17:66543789:G:T	LPS	NK	0.00659029040378448	0.0404856207006236	0.494670171307024
PRKCA	chr17:66543789:G:T	LPS	CD8T	-0.00720116188912561	0.0315652424424716	0.466113202932041
PRKCA	chr17:66543789:G:T	LPS	monocyte	0.0405698149171206	0.0571786674828149	0.294718185631238
PRKCA	chr17:66543789:G:T	LPS	B	0.0561992717394539	0.0567591213726862	0.213418378920271
PRKCA	chr17:66543789:G:T	LPS	CD4T	-0.0320842044949723	0.0409965093064812	0.27839340588068
PRKCA	chr17:66543789:G:T	Tcruzi	NK	0.0154054412224081	0.0434685275907413	0.430099721279085
PRKCA	chr17:66543789:G:T	Tcruzi	CD8T	-0.0152494919055055	0.0337612832421481	0.389489292804844
PRKCA	chr17:66543789:G:T	Tcruzi	monocyte	0.0546717200760126	0.05899104971825	0.231980060817164
PRKCA	chr17:66543789:G:T	Tcruzi	B	0.0675679665030494	0.061853469678445	0.183330263142498
PRKCA	chr17:66543789:G:T	Tcruzi	CD4T	-0.0290355269667287	0.0412849344854827	0.303028932288438
PRKCA	chr17:66550581:A:G	NI	NK	0.0387817869264384	0.0360484211398969	0.171365948681771
PRKCA	chr17:66550581:A:G	NI	CD8T	0.0367047862194554	0.030048896617802	0.152075073862336
PRKCA	chr17:66550581:A:G	NI	monocyte	-0.0370367610172155	0.0473219527788038	0.258665503433439
PRKCA	chr17:66550581:A:G	NI	B	-0.0179066404525495	0.0411978118005524	0.397760244861388
PRKCA	chr17:66550581:A:G	NI	CD4T	0.0382654454869268	0.0351629347440224	0.178041577235826
PRKCA	chr17:66550581:A:G	IAV	NK	0.0336590501911379	0.0342140322762057	0.192027821036698
PRKCA	chr17:66550581:A:G	IAV	CD8T	0.0256282198865806	0.0280760546985061	0.211803937281403
PRKCA	chr17:66550581:A:G	IAV	monocyte	-0.027068260255956	0.0396615326830018	0.296279996785711
PRKCA	chr17:66550581:A:G	IAV	B	-0.0201976171423321	0.038332157444087	0.362889030905357
PRKCA	chr17:66550581:A:G	IAV	CD4T	0.0267637034645117	0.0307719037464877	0.231951005073348
PRKCA	chr17:66550581:A:G	LPS	NK	0.0551276519747599	0.0440933916574059	0.122592848274642
PRKCA	chr17:66550581:A:G	LPS	CD8T	0.0310054000782986	0.028102207627333	0.170939417725536
PRKCA	chr17:66550581:A:G	LPS	monocyte	-0.0500512419529766	0.0530322956198456	0.207653300337201
PRKCA	chr17:66550581:A:G	LPS	B	-0.0099777136766717	0.0387543334479446	0.459132253247745
PRKCA	chr17:66550581:A:G	LPS	CD4T	0.0399050405549854	0.0345290970934936	0.162067448500313
PRKCA	chr17:66550581:A:G	Tcruzi	NK	0.0450361997141532	0.0399330931977252	0.154621246259831
PRKCA	chr17:66550581:A:G	Tcruzi	CD8T	0.0526128714913179	0.0353878411531525	0.104056507520983
PRKCA	chr17:66550581:A:G	Tcruzi	monocyte	-0.0317269985554756	0.0447734749879311	0.287395059999756
PRKCA	chr17:66550581:A:G	Tcruzi	B	-0.0139504099084645	0.0383868863715695	0.421777115367573
PRKCA	chr17:66550581:A:G	Tcruzi	CD4T	0.0383712540587214	0.0347380824602108	0.173590409878572
PRKCA	chr17:66594833:A:T	NI	NK	0.0735158563623934	0.0854159422244759	0.227684185318679
PRKCA	chr17:66594833:A:T	NI	CD8T	0.0973043679770339	0.0897569451932072	0.177279242377026
PRKCA	chr17:66594833:A:T	NI	monocyte	0.0491164765682087	0.104913065882532	0.355813432528179
PRKCA	chr17:66594833:A:T	NI	B	0.0344439496984947	0.0883617745754167	0.378253128015057
PRKCA	chr17:66594833:A:T	NI	CD4T	0.113414875980907	0.106075693397882	0.180333714714061
PRKCA	chr17:66594833:A:T	IAV	NK	0.0711747608295444	0.0819861403359938	0.222946779416315
PRKCA	chr17:66594833:A:T	IAV	CD8T	0.0709545348198978	0.0740691666497678	0.198795645539035
PRKCA	chr17:66594833:A:T	IAV	monocyte	0.0508206293838913	0.0916538945683331	0.336084612717376
PRKCA	chr17:66594833:A:T	IAV	B	0.0374059834861241	0.0778866057025694	0.350261035287785
PRKCA	chr17:66594833:A:T	IAV	CD4T	0.123760540178562	0.107046503083364	0.154574654077261
PRKCA	chr17:66594833:A:T	LPS	NK	0.0823222190741663	0.0900783397761171	0.207499897251859
PRKCA	chr17:66594833:A:T	LPS	CD8T	0.0859088323707109	0.0812278976239144	0.177402605791466
PRKCA	chr17:66594833:A:T	LPS	monocyte	0.0329673119649257	0.104312552261361	0.408929426386822
PRKCA	chr17:66594833:A:T	LPS	B	0.0350375717637078	0.0879732678109569	0.372237689202903
PRKCA	chr17:66594833:A:T	LPS	CD4T	0.15271227264586	0.128932579176257	0.142456521620171
PRKCA	chr17:66594833:A:T	Tcruzi	NK	0.0835267849131241	0.0926718310043135	0.211829283934705
PRKCA	chr17:66594833:A:T	Tcruzi	CD8T	0.10362256177866	0.0925062185204797	0.164480249617519
PRKCA	chr17:66594833:A:T	Tcruzi	monocyte	0.0409817202728032	0.100719531155597	0.383269737806324
PRKCA	chr17:66594833:A:T	Tcruzi	B	0.0313106445497684	0.0840006168007421	0.382644180289371
PRKCA	chr17:66594833:A:T	Tcruzi	CD4T	0.118061494618628	0.105858652798859	0.169485997772253
PRKCA	chr17:66605141:G:C	NI	NK	0.0290147896734456	0.0649092388293551	0.322203743797559
PRKCA	chr17:66605141:G:C	NI	CD8T	0.0519195445175885	0.0504853710324951	0.151519368146587
PRKCA	chr17:66605141:G:C	NI	monocyte	0.243434034879039	0.0875256657897313	0.00447705009629103
PRKCA	chr17:66605141:G:C	NI	B	-0.00611401627803916	0.0797351061107213	0.488587347404328
PRKCA	chr17:66605141:G:C	NI	CD4T	0.124129639654227	0.0605321422771185	0.0207264375360916
PRKCA	chr17:66605141:G:C	IAV	NK	0.0218101923982834	0.0643943468795857	0.355576866514265
PRKCA	chr17:66605141:G:C	IAV	CD8T	-0.00334116841127235	0.0570769101891959	0.501519551354751
PRKCA	chr17:66605141:G:C	IAV	monocyte	0.238811615377517	0.0843224682236746	0.00376089092918441
PRKCA	chr17:66605141:G:C	IAV	B	0.0502121935707515	0.0708385863224011	0.233128992521791
PRKCA	chr17:66605141:G:C	IAV	CD4T	0.149434679238533	0.0597465389848906	0.00661505784957025
PRKCA	chr17:66605141:G:C	LPS	NK	0.0204457637715583	0.0675716432392538	0.368402899835142
PRKCA	chr17:66605141:G:C	LPS	CD8T	0.0583175322622445	0.0498143803146006	0.118795489707211
PRKCA	chr17:66605141:G:C	LPS	monocyte	0.361096058244119	0.113909707564807	0.000163210194656893
PRKCA	chr17:66605141:G:C	LPS	B	0.040616289774238	0.0757711864967874	0.289384822852297
PRKCA	chr17:66605141:G:C	LPS	CD4T	0.132891147180701	0.0587389279398464	0.0129249244743317
PRKCA	chr17:66605141:G:C	Tcruzi	NK	0.0264032913302278	0.0704013804400231	0.34606225495201
PRKCA	chr17:66605141:G:C	Tcruzi	CD8T	0.057498916292162	0.0507528235496357	0.127761606192351
PRKCA	chr17:66605141:G:C	Tcruzi	monocyte	0.191927882913831	0.0820919875118757	0.0126268387580419
PRKCA	chr17:66605141:G:C	Tcruzi	B	0.0169050301475292	0.0743224229918801	0.398307609721361
PRKCA	chr17:66605141:G:C	Tcruzi	CD4T	0.0648154036500154	0.0618476664580795	0.146759862647178
PRKCA	chr17:66798188:G:T	NI	NK	0.0469333613999905	0.0493399686180748	0.262112357819922
PRKCA	chr17:66798188:G:T	NI	CD8T	0.0323994026799279	0.0354234835945251	0.29340151782144
PRKCA	chr17:66798188:G:T	NI	monocyte	0.0227118276193679	0.0496336738431134	0.404941539571876
PRKCA	chr17:66798188:G:T	NI	B	0.0235919273618222	0.0421985856029334	0.398272425892683
PRKCA	chr17:66798188:G:T	NI	CD4T	0.0223687729859483	0.0376508239914055	0.384080434618734
PRKCA	chr17:66798188:G:T	IAV	NK	0.041734510501633	0.0454344268379628	0.270082851314246
PRKCA	chr17:66798188:G:T	IAV	CD8T	0.0211474526332333	0.0298584705618822	0.344371460488359
PRKCA	chr17:66798188:G:T	IAV	monocyte	0.0199889982048814	0.0406304593439864	0.420041856235662
PRKCA	chr17:66798188:G:T	IAV	B	0.00504371421806473	0.0354359516544066	0.524500318857815
PRKCA	chr17:66798188:G:T	IAV	CD4T	0.0221984295577855	0.0337985308194897	0.369794072928421
PRKCA	chr17:66798188:G:T	LPS	NK	0.045292721022921	0.0483112867836389	0.263089345603667
PRKCA	chr17:66798188:G:T	LPS	CD8T	0.0282476527077647	0.0324098376858548	0.298554419997664
PRKCA	chr17:66798188:G:T	LPS	monocyte	0.0371993349681865	0.053616025790639	0.344171093068474
PRKCA	chr17:66798188:G:T	LPS	B	0.0138897964150288	0.0391928086481963	0.45838105273655
PRKCA	chr17:66798188:G:T	LPS	CD4T	0.0221558831628249	0.0358162589822829	0.378632711112036
PRKCA	chr17:66798188:G:T	Tcruzi	NK	0.0452967058757426	0.0489468016751582	0.267734750008311
PRKCA	chr17:66798188:G:T	Tcruzi	CD8T	0.0335211089505701	0.0358510369157737	0.283334400962862
PRKCA	chr17:66798188:G:T	Tcruzi	monocyte	0.0440247798619851	0.0563822398308229	0.312631488302956
PRKCA	chr17:66798188:G:T	Tcruzi	B	0.0145580170090238	0.0378969436531156	0.450466157164767
PRKCA	chr17:66798188:G:T	Tcruzi	CD4T	0.0275526059993231	0.0377617115513907	0.345775967021056
PRKCB	chr16:23814268:A:T	NI	NK	-0.113931675858823	0.0906941948658475	0.0972527532253378
PRKCB	chr16:23814268:A:T	NI	CD8T	-0.0277938444284785	0.0841716806382029	0.367554682937438
PRKCB	chr16:23814268:A:T	NI	monocyte	0.324162168223912	0.125076593743231	0.00414399099377897
PRKCB	chr16:23814268:A:T	NI	B	0.0674681116881051	0.08343609222523	0.208511319475797
PRKCB	chr16:23814268:A:T	NI	CD4T	0.0283862623892175	0.0842248186284493	0.370299690229933
PRKCB	chr16:23814268:A:T	IAV	NK	-0.105142068640586	0.0834933686850809	0.0969666887153392
PRKCB	chr16:23814268:A:T	IAV	CD8T	-0.116757838515432	0.0878849329905385	0.0756453336638188
PRKCB	chr16:23814268:A:T	IAV	monocyte	0.244072372346485	0.105667595288016	0.00761017798368724
PRKCB	chr16:23814268:A:T	IAV	B	-0.000228317456408013	0.075117461473149	0.49448130062776
PRKCB	chr16:23814268:A:T	IAV	CD4T	0.0230881082491935	0.0725573085695124	0.379409814440361
PRKCB	chr16:23814268:A:T	LPS	NK	-0.163091877095797	0.102040780080836	0.041450313402727
PRKCB	chr16:23814268:A:T	LPS	CD8T	-0.0607567251691901	0.0793687295439677	0.219642910429914
PRKCB	chr16:23814268:A:T	LPS	monocyte	0.296284674549474	0.120220161989826	0.00569026076357077
PRKCB	chr16:23814268:A:T	LPS	B	-0.00433834040383002	0.0715485349619893	0.483303881489555
PRKCB	chr16:23814268:A:T	LPS	CD4T	-0.0255677690301916	0.0743305637171091	0.370733753029282
PRKCB	chr16:23814268:A:T	Tcruzi	NK	-0.130871829192414	0.0993601026860695	0.0834658777414497
PRKCB	chr16:23814268:A:T	Tcruzi	CD8T	-0.0345833487728529	0.0825598191313606	0.335343296620502
PRKCB	chr16:23814268:A:T	Tcruzi	monocyte	0.35551093405094	0.132562616703231	0.00339743214358612
PRKCB	chr16:23814268:A:T	Tcruzi	B	0.0664044987786454	0.0831957959728036	0.210250254786533
PRKCB	chr16:23814268:A:T	Tcruzi	CD4T	0.0468089264630763	0.0829781470136313	0.290212524673137
PRKCB	chr16:23826373:C:T	NI	NK	0.0778018773518873	0.0627053882784639	0.105491397862573
PRKCB	chr16:23826373:C:T	NI	CD8T	0.0155631360686835	0.0598839719624079	0.397464096186411
PRKCB	chr16:23826373:C:T	NI	monocyte	-0.474458968597603	0.0729242229028177	9.56112966576939e-12
PRKCB	chr16:23826373:C:T	NI	B	-0.246966456815368	0.0550616386516973	3.85821037063305e-06
PRKCB	chr16:23826373:C:T	NI	CD4T	-0.0766133573749872	0.0556926715219932	0.0839428359448149
PRKCB	chr16:23826373:C:T	IAV	NK	0.0183225276052297	0.0581211468636825	0.374960889396161
PRKCB	chr16:23826373:C:T	IAV	CD8T	0.061454372419044	0.0631494744264562	0.162787795116623
PRKCB	chr16:23826373:C:T	IAV	monocyte	-0.315480534401608	0.0664753594588603	8.25906606993776e-07
PRKCB	chr16:23826373:C:T	IAV	B	-0.230854062729525	0.0537599934236711	7.52016296479141e-06
PRKCB	chr16:23826373:C:T	IAV	CD4T	-0.0296459553764884	0.0480056502042648	0.267244936265079
PRKCB	chr16:23826373:C:T	LPS	NK	0.0613808795033324	0.0636754305209615	0.166341446427775
PRKCB	chr16:23826373:C:T	LPS	CD8T	0.0500645245319581	0.0590927802008178	0.197746041906942
PRKCB	chr16:23826373:C:T	LPS	monocyte	-0.180943585687411	0.0719446273755735	0.00706355488210686
PRKCB	chr16:23826373:C:T	LPS	B	-0.271970696229323	0.0431011923688241	9.79778480569848e-11
PRKCB	chr16:23826373:C:T	LPS	CD4T	-0.0874327375231015	0.0448035596210719	0.0252774806021677
PRKCB	chr16:23826373:C:T	Tcruzi	NK	0.0310527632341936	0.0705759687735343	0.328193484024015
PRKCB	chr16:23826373:C:T	Tcruzi	CD8T	0.0282172818160584	0.0605668617597955	0.320888285708775
PRKCB	chr16:23826373:C:T	Tcruzi	monocyte	-0.492502163553601	0.0764476806524846	1.52566848043989e-12
PRKCB	chr16:23826373:C:T	Tcruzi	B	-0.193555918796838	0.0584435722156423	0.000712902601540111
PRKCB	chr16:23826373:C:T	Tcruzi	CD4T	-0.0332960099465273	0.0562360884006599	0.275190322418945
PRKCB	chr16:23842200:A:G	NI	NK	-0.0744401620619055	0.0563957317985945	0.0929503798762163
PRKCB	chr16:23842200:A:G	NI	CD8T	0.0342214104640883	0.0543322897602056	0.264056485740175
PRKCB	chr16:23842200:A:G	NI	monocyte	0.624177998814318	0.062281960232374	2.79157467113919e-25
PRKCB	chr16:23842200:A:G	NI	B	0.0923655802892566	0.0498140977650259	0.0313797676504378
PRKCB	chr16:23842200:A:G	NI	CD4T	0.0833328736331005	0.0492064806353212	0.0453482575445498
PRKCB	chr16:23842200:A:G	IAV	NK	-0.149272621096834	0.0536042208747875	0.00215664097810542
PRKCB	chr16:23842200:A:G	IAV	CD8T	-0.0732186635059928	0.0593683070052519	0.105945650489925
PRKCB	chr16:23842200:A:G	IAV	monocyte	0.440506575596457	0.0583416169222987	2.25428601519772e-14
PRKCB	chr16:23842200:A:G	IAV	B	0.0220526008450869	0.0475708877621466	0.320350525799149
PRKCB	chr16:23842200:A:G	IAV	CD4T	0.0799643219350708	0.0425481537332595	0.0297734023542166
PRKCB	chr16:23842200:A:G	LPS	NK	-0.115705606752582	0.0579219483112901	0.0219167010988438
PRKCB	chr16:23842200:A:G	LPS	CD8T	0.0224181738034923	0.0536676356202107	0.3387724633434
PRKCB	chr16:23842200:A:G	LPS	monocyte	0.456767517471598	0.0597998441562944	3.0184662277159e-14
PRKCB	chr16:23842200:A:G	LPS	B	0.0223066843765164	0.0387928412293666	0.282107904835099
PRKCB	chr16:23842200:A:G	LPS	CD4T	0.0512536208438823	0.0396411569452982	0.0980818823078772
PRKCB	chr16:23842200:A:G	Tcruzi	NK	-0.108313668396587	0.064811407419877	0.0455781210579714
PRKCB	chr16:23842200:A:G	Tcruzi	CD8T	0.0422999957234605	0.0549649036595133	0.220340348256935
PRKCB	chr16:23842200:A:G	Tcruzi	monocyte	0.574964961412377	0.0627502147692488	4.38463004659279e-20
PRKCB	chr16:23842200:A:G	Tcruzi	B	0.0796436906541846	0.0528854182525268	0.0654097879429614
PRKCB	chr16:23842200:A:G	Tcruzi	CD4T	0.120555477956241	0.0500132315794712	0.00763760650348039
PRKCB	chr16:23858646:T:C	NI	NK	-0.0316896679360786	0.111838613858138	0.387038434167594
PRKCB	chr16:23858646:T:C	NI	CD8T	0.0996884961737159	0.109467476972088	0.180108112677565
PRKCB	chr16:23858646:T:C	NI	monocyte	-0.823249019146084	0.150841372283549	6.14875150795058e-10
PRKCB	chr16:23858646:T:C	NI	B	-0.127376420245571	0.102332630511525	0.106663512758124
PRKCB	chr16:23858646:T:C	NI	CD4T	0.0341103520857598	0.104997350164946	0.371904898114078
PRKCB	chr16:23858646:T:C	IAV	NK	-0.0977151982231256	0.105986948222499	0.176484573071951
PRKCB	chr16:23858646:T:C	IAV	CD8T	0.0522712393405672	0.107168687541168	0.313587659010388
PRKCB	chr16:23858646:T:C	IAV	monocyte	-0.551997765502682	0.125651617982862	2.55849505514938e-06
PRKCB	chr16:23858646:T:C	IAV	B	-0.17894116313421	0.0975901770632986	0.0328015164654972
PRKCB	chr16:23858646:T:C	IAV	CD4T	0.0846938151211901	0.0925795107175979	0.180181440041079
PRKCB	chr16:23858646:T:C	LPS	NK	-0.0765628511016231	0.11377537491338	0.248806904330006
PRKCB	chr16:23858646:T:C	LPS	CD8T	0.0728718748903365	0.105027105276529	0.244219478800286
PRKCB	chr16:23858646:T:C	LPS	monocyte	-0.531040898833919	0.136387587517043	5.72305002636275e-05
PRKCB	chr16:23858646:T:C	LPS	B	-0.310481990861739	0.0873757563894728	0.000120499610057112
PRKCB	chr16:23858646:T:C	LPS	CD4T	-0.0422798454713549	0.0874891613636641	0.31518355212757
PRKCB	chr16:23858646:T:C	Tcruzi	NK	-0.0895846941973467	0.122332054387457	0.230823223702527
PRKCB	chr16:23858646:T:C	Tcruzi	CD8T	0.147887721156933	0.111163390456853	0.0877668471368818
PRKCB	chr16:23858646:T:C	Tcruzi	monocyte	-0.698608740055099	0.138262737835336	5.22399362656856e-08
PRKCB	chr16:23858646:T:C	Tcruzi	B	-0.125129168119936	0.104241538474793	0.114892463153406
PRKCB	chr16:23858646:T:C	Tcruzi	CD4T	0.078475005837028	0.103103111140469	0.223112964801024
PRKCB	chr16:23968382:C:T	NI	NK	0.00844477543619374	0.0427248595217516	0.591749834863233
PRKCB	chr16:23968382:C:T	NI	CD8T	0.0147201578506168	0.0477500456287649	0.55834622977592
PRKCB	chr16:23968382:C:T	NI	monocyte	0.0125846150932882	0.0592479298476203	0.560652181930319
PRKCB	chr16:23968382:C:T	NI	B	0.0052615369301431	0.0436628244222495	0.614399694507285
PRKCB	chr16:23968382:C:T	NI	CD4T	0.0188589751269181	0.0568520922663137	0.541404102472166
PRKCB	chr16:23968382:C:T	IAV	NK	0.00996036938997895	0.040211271049715	0.577566852281349
PRKCB	chr16:23968382:C:T	IAV	CD8T	0.00478207316094593	0.0361480310453634	0.606821748334067
PRKCB	chr16:23968382:C:T	IAV	monocyte	0.0136587440374771	0.0494940631768695	0.569863880516082
PRKCB	chr16:23968382:C:T	IAV	B	0.00433689454291236	0.0379434580826526	0.616213333746372
PRKCB	chr16:23968382:C:T	IAV	CD4T	0.0146676459253945	0.0467858050423198	0.556607824798443
PRKCB	chr16:23968382:C:T	LPS	NK	0.0114671460678274	0.0439195153850723	0.568441631575682
PRKCB	chr16:23968382:C:T	LPS	CD8T	0.00535233040692627	0.0405925043811106	0.600955756393724
PRKCB	chr16:23968382:C:T	LPS	monocyte	0.0188437126544703	0.060919580819501	0.544095561389015
PRKCB	chr16:23968382:C:T	LPS	B	0.00474907596553979	0.0420300623854607	0.611922294283919
PRKCB	chr16:23968382:C:T	LPS	CD4T	0.0209374934094547	0.0531267046136674	0.527744924972433
PRKCB	chr16:23968382:C:T	Tcruzi	NK	0.00953246242070588	0.0446114216086551	0.583542454879635
PRKCB	chr16:23968382:C:T	Tcruzi	CD8T	0.0135915266485378	0.0457746386597457	0.558163531367126
PRKCB	chr16:23968382:C:T	Tcruzi	monocyte	0.0150059362307259	0.0571850357166516	0.566169578799793
PRKCB	chr16:23968382:C:T	Tcruzi	B	0.0171468195159582	0.0521380177143207	0.543652352068107
PRKCB	chr16:23968382:C:T	Tcruzi	CD4T	0.0253581772248487	0.0578773457677666	0.513854756833137
PRKCB	chr16:24027454:G:C	NI	NK	0.362950937446694	0.158099590401699	0.011858933977602
PRKCB	chr16:24027454:G:C	NI	CD8T	0.939068363035771	0.160158972766307	5.12857524619277e-10
PRKCB	chr16:24027454:G:C	NI	monocyte	0.0622486039535907	0.208397307032071	0.378954251357203
PRKCB	chr16:24027454:G:C	NI	B	0.274856758628837	0.152388572770617	0.0359631802073618
PRKCB	chr16:24027454:G:C	NI	CD4T	1.34621048849271	0.165676493106767	6.47331333069175e-20
PRKCB	chr16:24027454:G:C	IAV	NK	0.262111023374622	0.14594126397143	0.0369302412065503
PRKCB	chr16:24027454:G:C	IAV	CD8T	0.403308775903848	0.138790135840101	0.00245041188227261
PRKCB	chr16:24027454:G:C	IAV	monocyte	0.048598710295956	0.179910481393308	0.391379914971422
PRKCB	chr16:24027454:G:C	IAV	B	0.147507195520183	0.137876819122875	0.141311052645084
PRKCB	chr16:24027454:G:C	IAV	CD4T	0.658370500778631	0.122027584077701	2.89665894942046e-07
PRKCB	chr16:24027454:G:C	LPS	NK	0.340691330131093	0.158193405743144	0.0163106683380181
PRKCB	chr16:24027454:G:C	LPS	CD8T	0.607546398223344	0.14358835253103	2.81911798664472e-05
PRKCB	chr16:24027454:G:C	LPS	monocyte	0.222814151843267	0.204690252001726	0.137028290619219
PRKCB	chr16:24027454:G:C	LPS	B	0.242765826378075	0.130759718547448	0.0318692920203755
PRKCB	chr16:24027454:G:C	LPS	CD4T	0.782768684071334	0.117700980245759	2.49379093701672e-10
PRKCB	chr16:24027454:G:C	Tcruzi	NK	0.389454092910278	0.168338483207675	0.0110665554224893
PRKCB	chr16:24027454:G:C	Tcruzi	CD8T	0.830050901304638	0.152037575884714	5.5906563289277e-08
PRKCB	chr16:24027454:G:C	Tcruzi	monocyte	0.0788516989276183	0.200658278602591	0.344667565961649
PRKCB	chr16:24027454:G:C	Tcruzi	B	0.262792581641976	0.150551430188168	0.0405174316558965
PRKCB	chr16:24027454:G:C	Tcruzi	CD4T	1.06359956106844	0.138698920418261	8.88601840237843e-14
PRKCB	chr16:24037124:G:C	NI	NK	-0.0262030978454499	0.0593329985075165	0.468182915600989
PRKCB	chr16:24037124:G:C	NI	CD8T	-0.0179690679653968	0.0583709106715187	0.515402499210233
PRKCB	chr16:24037124:G:C	NI	monocyte	-0.0207980169593407	0.0729628506557801	0.498546588012439
PRKCB	chr16:24037124:G:C	NI	B	-0.0443540599964612	0.0704303394695539	0.395033718567862
PRKCB	chr16:24037124:G:C	NI	CD4T	-0.00653798596332664	0.0653352624019268	0.572377515502138
PRKCB	chr16:24037124:G:C	IAV	NK	-0.0220883133438873	0.0534406471154673	0.478099550115613
PRKCB	chr16:24037124:G:C	IAV	CD8T	-0.015963958723279	0.0473217255234854	0.504456807968732
PRKCB	chr16:24037124:G:C	IAV	monocyte	-0.0141329051614694	0.0595085726608714	0.533785666868646
PRKCB	chr16:24037124:G:C	IAV	B	-0.0328338351343871	0.0570526732942896	0.416357017516061
PRKCB	chr16:24037124:G:C	IAV	CD4T	0.000691872393869454	0.0560613377385756	0.611338922564762
PRKCB	chr16:24037124:G:C	LPS	NK	-0.0248819961614957	0.0584252250440992	0.468986735542934
PRKCB	chr16:24037124:G:C	LPS	CD8T	-0.018732813998394	0.052590277747453	0.494585388059792
PRKCB	chr16:24037124:G:C	LPS	monocyte	-0.0245912022685114	0.0734198735259581	0.491909154982743
PRKCB	chr16:24037124:G:C	LPS	B	-0.0430154634727864	0.0669088630334244	0.388266587400999
PRKCB	chr16:24037124:G:C	LPS	CD4T	-0.00296430683009384	0.0595147973266124	0.589776915505294
PRKCB	chr16:24037124:G:C	Tcruzi	NK	-0.0324839770453259	0.0660191253922109	0.44630203220419
PRKCB	chr16:24037124:G:C	Tcruzi	CD8T	-0.0113658643972061	0.0548707683136328	0.54308711472516
PRKCB	chr16:24037124:G:C	Tcruzi	monocyte	-0.0274548377662886	0.0729560821692438	0.4856500876184
PRKCB	chr16:24037124:G:C	Tcruzi	B	-0.0452142170253325	0.0703149162629136	0.385393695717432
PRKCB	chr16:24037124:G:C	Tcruzi	CD4T	-0.00229713230820312	0.062027978233649	0.595666789781733
PRKCB	chr16:24046030:T:G	NI	NK	0.0289223026694304	0.0537645453944252	0.376389311533886
PRKCB	chr16:24046030:T:G	NI	CD8T	-0.0321763561383681	0.0449210476443407	0.283031369676639
PRKCB	chr16:24046030:T:G	NI	monocyte	0.0349228691571842	0.0622839619818353	0.345465531258856
PRKCB	chr16:24046030:T:G	NI	B	-0.00561127691871187	0.0422062632181528	0.482905891140779
PRKCB	chr16:24046030:T:G	NI	CD4T	-0.078929708666156	0.0594127570469849	0.136386373323454
PRKCB	chr16:24046030:T:G	IAV	NK	0.00651604527478636	0.0411170054122562	0.515793533234905
PRKCB	chr16:24046030:T:G	IAV	CD8T	-0.0170587088708819	0.0378684399018147	0.367331598649768
PRKCB	chr16:24046030:T:G	IAV	monocyte	0.0144276990163315	0.0485210252929132	0.448496176101175
PRKCB	chr16:24046030:T:G	IAV	B	-0.000425052170580245	0.0383417164905041	0.524376741623205
PRKCB	chr16:24046030:T:G	IAV	CD4T	-0.0692112369351266	0.0525798802097999	0.138781290402211
PRKCB	chr16:24046030:T:G	LPS	NK	0.00539132548440225	0.0441785428219541	0.528691780195473
PRKCB	chr16:24046030:T:G	LPS	CD8T	-0.0267350786403377	0.0406298257805806	0.298957084619741
PRKCB	chr16:24046030:T:G	LPS	monocyte	0.0115966038545578	0.0555987204188296	0.47539617599439
PRKCB	chr16:24046030:T:G	LPS	B	-0.0116987144889521	0.038123060301236	0.425780754997098
PRKCB	chr16:24046030:T:G	LPS	CD4T	-0.061485282956008	0.0488638974942908	0.154021949865935
PRKCB	chr16:24046030:T:G	Tcruzi	NK	0.0147265710657664	0.0490774253299648	0.466156731208982
PRKCB	chr16:24046030:T:G	Tcruzi	CD8T	-0.0283512112138747	0.0432329103392131	0.299391503457981
PRKCB	chr16:24046030:T:G	Tcruzi	monocyte	0.021508360022511	0.0563541894855448	0.417866330327666
PRKCB	chr16:24046030:T:G	Tcruzi	B	-0.0170504524613717	0.0413441700306251	0.389450334972682
PRKCB	chr16:24046030:T:G	Tcruzi	CD4T	-0.0873113106102845	0.0635546100432595	0.127647522863751
PRKCB	chr16:24245193:T:C	NI	NK	-0.102884412831489	0.0905142490819097	0.133852681696263
PRKCB	chr16:24245193:T:C	NI	CD8T	-0.126255088271251	0.097029490280061	0.109501988664722
PRKCB	chr16:24245193:T:C	NI	monocyte	-0.00737431750633663	0.100441844381746	0.472432050940549
PRKCB	chr16:24245193:T:C	NI	B	-0.0939509461780664	0.0855948370934009	0.151265742804435
PRKCB	chr16:24245193:T:C	NI	CD4T	-0.137967737150547	0.105584071378235	0.11345702689172
PRKCB	chr16:24245193:T:C	IAV	NK	-0.0864044856844505	0.0798168924244391	0.148765508038931
PRKCB	chr16:24245193:T:C	IAV	CD8T	-0.0818441440112888	0.0733479845378892	0.141312526637307
PRKCB	chr16:24245193:T:C	IAV	monocyte	8.72194078778135e-05	0.0851407608053949	0.506630788203553
PRKCB	chr16:24245193:T:C	IAV	B	-0.0823859275641795	0.0760150275284353	0.151613633753262
PRKCB	chr16:24245193:T:C	IAV	CD4T	-0.123099472393991	0.0916223395198751	0.108035962692634
PRKCB	chr16:24245193:T:C	LPS	NK	-0.118184358694822	0.0981731618941781	0.112790905646817
PRKCB	chr16:24245193:T:C	LPS	CD8T	-0.102314225518576	0.0825863483487409	0.118014500598571
PRKCB	chr16:24245193:T:C	LPS	monocyte	-0.0233660390525475	0.0969125137724555	0.420356033840722
PRKCB	chr16:24245193:T:C	LPS	B	-0.108919947359977	0.0880014478792414	0.118938751768026
PRKCB	chr16:24245193:T:C	LPS	CD4T	-0.144989537775321	0.102654159584015	0.0962029999216187
PRKCB	chr16:24245193:T:C	Tcruzi	NK	-0.099058170774467	0.0906544944616242	0.145017058579654
PRKCB	chr16:24245193:T:C	Tcruzi	CD8T	-0.125109513687425	0.0956922290918247	0.106433278828803
PRKCB	chr16:24245193:T:C	Tcruzi	monocyte	0.00305257285201583	0.0997240846655902	0.514078856919535
PRKCB	chr16:24245193:T:C	Tcruzi	B	-0.102655374782614	0.0881216481862255	0.130750498926565
PRKCB	chr16:24245193:T:C	Tcruzi	CD4T	-0.139160366834291	0.103410252346624	0.106972800836728
PRKCD	chr3:53056474:C:T	NI	NK	0.0098861568252031	0.0357929989238246	0.490711011795512
PRKCD	chr3:53056474:C:T	NI	CD8T	0.0202428961526147	0.0380398465802744	0.414915070117827
PRKCD	chr3:53056474:C:T	NI	monocyte	-0.0277647198551445	0.0381243826467353	0.337194483510965
PRKCD	chr3:53056474:C:T	NI	B	0.00731171707441736	0.0347599221445045	0.515508903953256
PRKCD	chr3:53056474:C:T	NI	CD4T	-0.0429181172860051	0.056051434231388	0.304171067190429
PRKCD	chr3:53056474:C:T	IAV	NK	0.020605385482998	0.0359834204295927	0.396181850983011
PRKCD	chr3:53056474:C:T	IAV	CD8T	0.0290253243524348	0.0388038432424084	0.334386297797877
PRKCD	chr3:53056474:C:T	IAV	monocyte	-0.0227462224452064	0.0340551196093898	0.364484522531346
PRKCD	chr3:53056474:C:T	IAV	B	0.0329480828150264	0.0414359153757331	0.321277201164941
PRKCD	chr3:53056474:C:T	IAV	CD4T	0.0172063922262534	0.0384991574767962	0.447239385115835
PRKCD	chr3:53056474:C:T	LPS	NK	0.0239177162807563	0.0387937855407099	0.380415071507183
PRKCD	chr3:53056474:C:T	LPS	CD8T	0.0100175619292172	0.0332621887492783	0.482336088025358
PRKCD	chr3:53056474:C:T	LPS	monocyte	-0.0427001368770272	0.0455873751480068	0.275491192613003
PRKCD	chr3:53056474:C:T	LPS	B	0.0411728182037915	0.0460736499825361	0.291344899229059
PRKCD	chr3:53056474:C:T	LPS	CD4T	0.00444798223736285	0.0388387809775503	0.556246292598189
PRKCD	chr3:53056474:C:T	Tcruzi	NK	0.0247312251303642	0.0405192315222823	0.38349581765109
PRKCD	chr3:53056474:C:T	Tcruzi	CD8T	0.0299654264928658	0.0423315187819327	0.352472219569211
PRKCD	chr3:53056474:C:T	Tcruzi	monocyte	-0.0270462745787633	0.0395486732852531	0.356262310796371
PRKCD	chr3:53056474:C:T	Tcruzi	B	0.0047962541293311	0.0343726559573879	0.535808622243178
PRKCD	chr3:53056474:C:T	Tcruzi	CD4T	-0.00830051070271316	0.0394778696792063	0.532114835899514
PRKCD	chr3:53064359:A:G	NI	NK	0.0300001988087923	0.062169653011676	0.451960919988661
PRKCD	chr3:53064359:A:G	NI	CD8T	0.0351956788271435	0.0685107129768951	0.443062254279013
PRKCD	chr3:53064359:A:G	NI	monocyte	-0.00880677071939455	0.0650620440097113	0.559678794881187
PRKCD	chr3:53064359:A:G	NI	B	0.0387626063548049	0.071705284617926	0.430268666999974
PRKCD	chr3:53064359:A:G	NI	CD4T	0.0298973591966121	0.0766374876185835	0.478619120655893
PRKCD	chr3:53064359:A:G	IAV	NK	0.0244132917092829	0.0558749659278201	0.468242881991273
PRKCD	chr3:53064359:A:G	IAV	CD8T	0.0232508448485602	0.0515739038168865	0.462723449894576
PRKCD	chr3:53064359:A:G	IAV	monocyte	-0.0275524396555203	0.0660159934371805	0.483526526547434
PRKCD	chr3:53064359:A:G	IAV	B	0.0116487775697585	0.0510419543139778	0.534799968370687
PRKCD	chr3:53064359:A:G	IAV	CD4T	0.01939699149859	0.0632644551225462	0.511196448382798
PRKCD	chr3:53064359:A:G	LPS	NK	0.0244429678273472	0.0588433987711082	0.472231596926174
PRKCD	chr3:53064359:A:G	LPS	CD8T	0.0283153922998186	0.0587137453569564	0.449520750456346
PRKCD	chr3:53064359:A:G	LPS	monocyte	-0.0197646435735169	0.0696601787737262	0.52075543920607
PRKCD	chr3:53064359:A:G	LPS	B	0.0264890711451759	0.0620236584848899	0.470409419364941
PRKCD	chr3:53064359:A:G	LPS	CD4T	0.0229617415304759	0.0700706259551436	0.50152813066083
PRKCD	chr3:53064359:A:G	Tcruzi	NK	0.03299218458098	0.0657541836980849	0.442443014720827
PRKCD	chr3:53064359:A:G	Tcruzi	CD8T	0.0395566556202902	0.0705399341767103	0.422219641624928
PRKCD	chr3:53064359:A:G	Tcruzi	monocyte	-0.00634568602852081	0.0630137312324362	0.584353276973431
PRKCD	chr3:53064359:A:G	Tcruzi	B	0.0255131227816924	0.0595666500395745	0.471150320108669
PRKCD	chr3:53064359:A:G	Tcruzi	CD4T	0.0353130169172868	0.0755281427965975	0.458638338063859
PRKCD	chr3:53068220:C:G	NI	NK	0.000323512810985739	0.0437777819031763	0.642583878147138
PRKCD	chr3:53068220:C:G	NI	CD8T	0.00344677353609334	0.0486817202391254	0.623396269898849
PRKCD	chr3:53068220:C:G	NI	monocyte	0.0279345987197598	0.0610755199883964	0.470324965324497
PRKCD	chr3:53068220:C:G	NI	B	0.00210751273482177	0.0465130570164853	0.632071968682094
PRKCD	chr3:53068220:C:G	NI	CD4T	0.0166824668756416	0.062636586754222	0.557245863917507
PRKCD	chr3:53068220:C:G	IAV	NK	-0.00129218279331751	0.0409799103291568	0.64887547836134
PRKCD	chr3:53068220:C:G	IAV	CD8T	-0.000550580486167064	0.0376492883976278	0.647600657411666
PRKCD	chr3:53068220:C:G	IAV	monocyte	0.0207742398517036	0.0495010016441803	0.510485616111493
PRKCD	chr3:53068220:C:G	IAV	B	-0.00285008606193857	0.0416355025563674	0.638709515433138
PRKCD	chr3:53068220:C:G	IAV	CD4T	0.00570166918334876	0.0506431161603104	0.610534742339559
PRKCD	chr3:53068220:C:G	LPS	NK	0.000717770362282405	0.0439696324076698	0.634917091389298
PRKCD	chr3:53068220:C:G	LPS	CD8T	-0.00427890314505261	0.0440860679880419	0.627088098042781
PRKCD	chr3:53068220:C:G	LPS	monocyte	0.0340415608239086	0.0666316446451214	0.459222213166047
PRKCD	chr3:53068220:C:G	LPS	B	-0.00326639781023912	0.0469487085417021	0.63334714613046
PRKCD	chr3:53068220:C:G	LPS	CD4T	0.0118000120784483	0.0569515518587341	0.579593988807655
PRKCD	chr3:53068220:C:G	Tcruzi	NK	0.00157995356087111	0.045021875952288	0.632964221355625
PRKCD	chr3:53068220:C:G	Tcruzi	CD8T	0.0028251963198799	0.0468793625695535	0.624458886902315
PRKCD	chr3:53068220:C:G	Tcruzi	monocyte	0.0256636549272573	0.0585644353348275	0.498678530220651
PRKCD	chr3:53068220:C:G	Tcruzi	B	4.36136621148141e-05	0.0443868491540644	0.641741398260863
PRKCD	chr3:53068220:C:G	Tcruzi	CD4T	0.0166463467709702	0.0593225879516449	0.561006600349405
PRKCD	chr3:53074799:C:T	NI	NK	0.0148531356520903	0.0457527314966021	0.545344289939555
PRKCD	chr3:53074799:C:T	NI	CD8T	0.0243418422716762	0.0553503593292064	0.508152044755219
PRKCD	chr3:53074799:C:T	NI	monocyte	0.0187925017036149	0.056740431630365	0.516811006369766
PRKCD	chr3:53074799:C:T	NI	B	0.0117511100814591	0.047165245727327	0.569916102107716
PRKCD	chr3:53074799:C:T	NI	CD4T	0.0234405861290303	0.0637999561529976	0.52269401027054
PRKCD	chr3:53074799:C:T	IAV	NK	0.0150780938111867	0.0431660795301696	0.537526320178779
PRKCD	chr3:53074799:C:T	IAV	CD8T	0.013458010409832	0.0393987228939836	0.53931049408762
PRKCD	chr3:53074799:C:T	IAV	monocyte	0.00458963093879923	0.0440633037085927	0.612092614694668
PRKCD	chr3:53074799:C:T	IAV	B	0.0124228025543224	0.0421756632914299	0.556159990211126
PRKCD	chr3:53074799:C:T	IAV	CD4T	0.0275591219697882	0.059284252343526	0.498835479617088
PRKCD	chr3:53074799:C:T	LPS	NK	0.0181307795802386	0.0478234831714622	0.522817817881316
PRKCD	chr3:53074799:C:T	LPS	CD8T	0.0183440522383756	0.0462896110921366	0.517242585183614
PRKCD	chr3:53074799:C:T	LPS	monocyte	0.0048622833289129	0.0536297254179018	0.602655150725141
PRKCD	chr3:53074799:C:T	LPS	B	0.012524671276425	0.0470030494859212	0.559828050852115
PRKCD	chr3:53074799:C:T	LPS	CD4T	0.0247660015005987	0.0611007596846303	0.515111765778095
PRKCD	chr3:53074799:C:T	Tcruzi	NK	0.015053449803161	0.0470776480821089	0.544900526523343
PRKCD	chr3:53074799:C:T	Tcruzi	CD8T	0.023735262845399	0.0535256541396056	0.504609736949012
PRKCD	chr3:53074799:C:T	Tcruzi	monocyte	0.0161623711064333	0.0541862206274176	0.550519990202924
PRKCD	chr3:53074799:C:T	Tcruzi	B	0.01272589895754	0.0454967578822698	0.558874546271736
PRKCD	chr3:53074799:C:T	Tcruzi	CD4T	0.0172484872430037	0.0584379522290998	0.550561599305369
PRKCD	chr3:53098540:T:C	NI	NK	0.00666698426702887	0.0399325478270449	0.62281640816384
PRKCD	chr3:53098540:T:C	NI	CD8T	0.00245869171257298	0.0434877792651986	0.653503843372119
PRKCD	chr3:53098540:T:C	NI	monocyte	0.0238338383918281	0.0553000316890608	0.497532378396529
PRKCD	chr3:53098540:T:C	NI	B	-0.000729772778735856	0.0414819669385335	0.672257660802043
PRKCD	chr3:53098540:T:C	NI	CD4T	0.00324748577303659	0.0537049059255538	0.642408778058007
PRKCD	chr3:53098540:T:C	IAV	NK	0.0049470657060655	0.0365744969327172	0.631426108577917
PRKCD	chr3:53098540:T:C	IAV	CD8T	0.00264115522738909	0.0334406430712407	0.647387635821205
PRKCD	chr3:53098540:T:C	IAV	monocyte	0.00595605939078423	0.0393628692390192	0.62071006270957
PRKCD	chr3:53098540:T:C	IAV	B	0.00610201994261313	0.0372832821841404	0.624785837497074
PRKCD	chr3:53098540:T:C	IAV	CD4T	-0.00227280136359433	0.045358917309128	0.662839829008857
PRKCD	chr3:53098540:T:C	LPS	NK	0.00615687135958771	0.0399789857634616	0.621413683439186
PRKCD	chr3:53098540:T:C	LPS	CD8T	0.00394897835068203	0.0381651259583273	0.635959491702478
PRKCD	chr3:53098540:T:C	LPS	monocyte	0.00426552995873358	0.0483935076208939	0.622565432595104
PRKCD	chr3:53098540:T:C	LPS	B	-0.00020077387478827	0.0409914497418797	0.665076660390874
PRKCD	chr3:53098540:T:C	LPS	CD4T	-0.00429455161773178	0.0507076017702105	0.64702001894382
PRKCD	chr3:53098540:T:C	Tcruzi	NK	0.00563397468787886	0.04092808888939	0.628349349193072
PRKCD	chr3:53098540:T:C	Tcruzi	CD8T	0.00477475120167355	0.0423952022644385	0.636453455866115
PRKCD	chr3:53098540:T:C	Tcruzi	monocyte	0.0195811719483681	0.0523702118983506	0.547229186066827
PRKCD	chr3:53098540:T:C	Tcruzi	B	0.00178919046910722	0.039598115483826	0.654287786220468
PRKCD	chr3:53098540:T:C	Tcruzi	CD4T	-6.62349306955513e-05	0.0503288373118594	0.667544362253369
PRKCD	chr3:53098614:G:A	NI	NK	0.0168391362739128	0.0646064728078816	0.533400577629845
PRKCD	chr3:53098614:G:A	NI	CD8T	0.0122748622065192	0.0715623295833265	0.558552065673563
PRKCD	chr3:53098614:G:A	NI	monocyte	0.0453747061347814	0.0916026079316892	0.426824652609564
PRKCD	chr3:53098614:G:A	NI	B	0.0349238456880974	0.0788377299847903	0.468500755658967
PRKCD	chr3:53098614:G:A	NI	CD4T	0.0197049960771472	0.0885163792167259	0.536654852966298
PRKCD	chr3:53098614:G:A	IAV	NK	0.00958492442912321	0.05855133876049	0.561206842943581
PRKCD	chr3:53098614:G:A	IAV	CD8T	0.00990592255829434	0.054526627249076	0.556365940251007
PRKCD	chr3:53098614:G:A	IAV	monocyte	0.0346839806159938	0.0744087211071441	0.458823001633187
PRKCD	chr3:53098614:G:A	IAV	B	0.0202972353759637	0.0617231536698984	0.508680606190696
PRKCD	chr3:53098614:G:A	IAV	CD4T	0.0241419023040772	0.0776559912801238	0.516945420348758
PRKCD	chr3:53098614:G:A	LPS	NK	0.0137254419969242	0.0637669437766155	0.542394788267073
PRKCD	chr3:53098614:G:A	LPS	CD8T	0.0144939535298982	0.0627077974747851	0.537634019404575
PRKCD	chr3:53098614:G:A	LPS	monocyte	0.037157675996251	0.0860920300057204	0.460053322736155
PRKCD	chr3:53098614:G:A	LPS	B	0.0247092777226965	0.0707827161833698	0.498670628842628
PRKCD	chr3:53098614:G:A	LPS	CD4T	0.0225457338815665	0.083988181439329	0.526098440836106
PRKCD	chr3:53098614:G:A	Tcruzi	NK	0.0180557398551575	0.0667723215548485	0.528560497252558
PRKCD	chr3:53098614:G:A	Tcruzi	CD8T	0.0134837308511862	0.0690108234558531	0.550227533983455
PRKCD	chr3:53098614:G:A	Tcruzi	monocyte	0.0488427510523635	0.0934395834647522	0.430831967952179
PRKCD	chr3:53098614:G:A	Tcruzi	B	0.0274220748350675	0.0701907255077803	0.48658840882248
PRKCD	chr3:53098614:G:A	Tcruzi	CD4T	0.0197306004348018	0.0836711732577406	0.538348868861444
PRKCD	chr3:53106614:A:C	NI	NK	0.019726740236856	0.0362579806544442	0.471623665571023
PRKCD	chr3:53106614:A:C	NI	CD8T	0.026021076465725	0.039299464356114	0.432711409940848
PRKCD	chr3:53106614:A:C	NI	monocyte	0.0217755896358958	0.0362117012284529	0.438146560443279
PRKCD	chr3:53106614:A:C	NI	B	-0.0113363507389147	0.0343656897786363	0.566471972459717
PRKCD	chr3:53106614:A:C	NI	CD4T	0.0261330194173218	0.0427852373409019	0.445560721994032
PRKCD	chr3:53106614:A:C	IAV	NK	0.00589224471052904	0.0298028177807185	0.576093607955598
PRKCD	chr3:53106614:A:C	IAV	CD8T	-0.000472603914603418	0.029593496336746	0.630551434993111
PRKCD	chr3:53106614:A:C	IAV	monocyte	-0.00395882815913283	0.0321937748032168	0.647221032029127
PRKCD	chr3:53106614:A:C	IAV	B	-0.00292773758319456	0.0292609337596946	0.636124038302002
PRKCD	chr3:53106614:A:C	IAV	CD4T	0.0197733270637604	0.036072395391717	0.472316228939416
PRKCD	chr3:53106614:A:C	LPS	NK	0.0136744169246226	0.0329090261216113	0.497923001852022
PRKCD	chr3:53106614:A:C	LPS	CD8T	0.0213736334856619	0.0342627269456438	0.429682194666854
PRKCD	chr3:53106614:A:C	LPS	monocyte	0.0527303982813472	0.0555445685584107	0.263729060960245
PRKCD	chr3:53106614:A:C	LPS	B	-0.00346309789219389	0.0315081965640983	0.623635812475067
PRKCD	chr3:53106614:A:C	LPS	CD4T	0.0285694966194418	0.0425979505312027	0.416687488628304
PRKCD	chr3:53106614:A:C	Tcruzi	NK	0.0109091375111638	0.033282937259113	0.538423160243804
PRKCD	chr3:53106614:A:C	Tcruzi	CD8T	0.0192675567912388	0.0346283359916713	0.466997836004616
PRKCD	chr3:53106614:A:C	Tcruzi	monocyte	0.0182696289953012	0.0356714570773475	0.478717493838079
PRKCD	chr3:53106614:A:C	Tcruzi	B	-0.00389891468510987	0.0305681733062229	0.627474407860983
PRKCD	chr3:53106614:A:C	Tcruzi	CD4T	0.00854123228875296	0.0369275950861905	0.561413127714269
PRKCD	chr3:53117754:C:T	NI	NK	-0.0197951670407545	0.0485553420759876	0.500462779605895
PRKCD	chr3:53117754:C:T	NI	CD8T	-0.0277778633213529	0.0565508022664944	0.472766816276555
PRKCD	chr3:53117754:C:T	NI	monocyte	-0.0180122360682309	0.0571169202923675	0.505095990204077
PRKCD	chr3:53117754:C:T	NI	B	-0.0291646731301518	0.0561495741141878	0.461036075928035
PRKCD	chr3:53117754:C:T	NI	CD4T	-0.0322233114059621	0.0681614034670842	0.470259322059387
PRKCD	chr3:53117754:C:T	IAV	NK	-0.0166643363291743	0.0441053102222933	0.509640684972468
PRKCD	chr3:53117754:C:T	IAV	CD8T	-0.0171383771030394	0.0414312407205516	0.49758426519855
PRKCD	chr3:53117754:C:T	IAV	monocyte	-0.0240045645998566	0.0508785365515817	0.479369660945498
PRKCD	chr3:53117754:C:T	IAV	B	-0.0162731533207445	0.0438463974417649	0.510534731742586
PRKCD	chr3:53117754:C:T	IAV	CD4T	-0.0320620614804979	0.060653441508976	0.459128257544745
PRKCD	chr3:53117754:C:T	LPS	NK	-0.0185937861361609	0.0478187698458125	0.501258005135661
PRKCD	chr3:53117754:C:T	LPS	CD8T	-0.0202113103962486	0.0470340143834028	0.487853278828077
PRKCD	chr3:53117754:C:T	LPS	monocyte	-0.0289336039429862	0.0611248977857584	0.464657448080277
PRKCD	chr3:53117754:C:T	LPS	B	-0.0249811550906085	0.0525968623413353	0.472755031964428
PRKCD	chr3:53117754:C:T	LPS	CD4T	-0.0306762724418004	0.0637528729814936	0.471438239052621
PRKCD	chr3:53117754:C:T	Tcruzi	NK	-0.0183510028135963	0.0492162515250066	0.509770351168885
PRKCD	chr3:53117754:C:T	Tcruzi	CD8T	-0.0210747654247524	0.0516474834121363	0.498027503202666
PRKCD	chr3:53117754:C:T	Tcruzi	monocyte	-0.0210902454179151	0.0563195683190002	0.506250708078424
PRKCD	chr3:53117754:C:T	Tcruzi	B	-0.0272456565642839	0.0535610905488367	0.462449390627139
PRKCD	chr3:53117754:C:T	Tcruzi	CD4T	-0.0291959947247951	0.0636964090192273	0.482245567779127
PRKCD	chr3:53128322:T:A	NI	NK	-0.0120468032190707	0.0527204450538613	0.535969978379938
PRKCD	chr3:53128322:T:A	NI	CD8T	-0.0282099686299793	0.0622940520939353	0.466642269629534
PRKCD	chr3:53128322:T:A	NI	monocyte	-0.0377142202685312	0.0711287427508093	0.412148039906813
PRKCD	chr3:53128322:T:A	NI	B	-0.034104719600903	0.0643094921127838	0.438840142872947
PRKCD	chr3:53128322:T:A	NI	CD4T	-0.0439938062005544	0.0810123365965733	0.42878355408315
PRKCD	chr3:53128322:T:A	IAV	NK	-0.0209045505481073	0.0519083893199884	0.483496155795711
PRKCD	chr3:53128322:T:A	IAV	CD8T	-0.014278923128175	0.0460545498582915	0.509317698986984
PRKCD	chr3:53128322:T:A	IAV	monocyte	-0.0217395419254272	0.0549949273414864	0.488673193844469
PRKCD	chr3:53128322:T:A	IAV	B	-0.0282388758537998	0.0555871864057727	0.445551811076225
PRKCD	chr3:53128322:T:A	IAV	CD4T	-0.0467393987320399	0.0759566717140442	0.40710207322174
PRKCD	chr3:53128322:T:A	LPS	NK	-0.0218971164810042	0.0554938234231052	0.48121243097531
PRKCD	chr3:53128322:T:A	LPS	CD8T	-0.0236849174401305	0.0540911276975223	0.465855000784742
PRKCD	chr3:53128322:T:A	LPS	monocyte	-0.0172653663887154	0.0635467584535612	0.514242485597763
PRKCD	chr3:53128322:T:A	LPS	B	-0.0337948174964599	0.0632698742244818	0.432847745783971
PRKCD	chr3:53128322:T:A	LPS	CD4T	-0.0549365315650229	0.0868102465843947	0.394538046531212
PRKCD	chr3:53128322:T:A	Tcruzi	NK	-0.0107610425535689	0.0544137301080948	0.542783308460238
PRKCD	chr3:53128322:T:A	Tcruzi	CD8T	-0.0280666331487439	0.0604671423992343	0.461638558724646
PRKCD	chr3:53128322:T:A	Tcruzi	monocyte	-0.0159986747053801	0.0618082254224265	0.523887572798987
PRKCD	chr3:53128322:T:A	Tcruzi	B	-0.0274569912948043	0.057924764915833	0.45721652725298
PRKCD	chr3:53128322:T:A	Tcruzi	CD4T	-0.0423573134092855	0.0766281256072754	0.431730310949225
PRKCD	chr3:53150840:G:A	NI	NK	0.019248809318939	0.0536721422454425	0.455572300587987
PRKCD	chr3:53150840:G:A	NI	CD8T	0.0219342887233188	0.0584122911347917	0.448424233423389
PRKCD	chr3:53150840:G:A	NI	monocyte	0.0923221137495354	0.0933079989060948	0.215674095288286
PRKCD	chr3:53150840:G:A	NI	B	0.0234289390318733	0.0570763919012	0.437409250836699
PRKCD	chr3:53150840:G:A	NI	CD4T	0.0338900973160331	0.0725930728839795	0.414520474913112
PRKCD	chr3:53150840:G:A	IAV	NK	0.0117461745357655	0.0491756924542814	0.490916492505036
PRKCD	chr3:53150840:G:A	IAV	CD8T	0.0145842746143604	0.0456692873996437	0.46596035923656
PRKCD	chr3:53150840:G:A	IAV	monocyte	0.0580309736144412	0.0678010428203835	0.283815928818245
PRKCD	chr3:53150840:G:A	IAV	B	0.0156618695056703	0.049784265637727	0.465473366285273
PRKCD	chr3:53150840:G:A	IAV	CD4T	0.0383419361703726	0.06496486907922	0.378936331513195
PRKCD	chr3:53150840:G:A	LPS	NK	0.0210946112359068	0.0540026474494066	0.440470633894939
PRKCD	chr3:53150840:G:A	LPS	CD8T	0.0209601230832479	0.0516168759572236	0.434709501366063
PRKCD	chr3:53150840:G:A	LPS	monocyte	0.072207690371605	0.0822146400006771	0.267870445825642
PRKCD	chr3:53150840:G:A	LPS	B	0.0291241558410243	0.0579269683397145	0.403741135578115
PRKCD	chr3:53150840:G:A	LPS	CD4T	0.0412204875148272	0.0708608086231209	0.378460945839152
PRKCD	chr3:53150840:G:A	Tcruzi	NK	0.0178747780248199	0.0549093102931889	0.464227322240351
PRKCD	chr3:53150840:G:A	Tcruzi	CD8T	0.0192569080730926	0.0561790126178756	0.457151047095729
PRKCD	chr3:53150840:G:A	Tcruzi	monocyte	0.0801372414073404	0.0865906791464497	0.257091584626071
PRKCD	chr3:53150840:G:A	Tcruzi	B	0.0179785114327832	0.053728524616935	0.458562809994532
PRKCD	chr3:53150840:G:A	Tcruzi	CD4T	0.0429585194519147	0.0721397039046553	0.377090731046014
PRKCD	chr3:53184061:G:A	NI	NK	0.00181839105222505	0.0372192556885786	0.667400133459563
PRKCD	chr3:53184061:G:A	NI	CD8T	0.000399571832816616	0.0420926582343576	0.677577866689001
PRKCD	chr3:53184061:G:A	NI	monocyte	-0.00555713181890194	0.0475338232899644	0.614584938815873
PRKCD	chr3:53184061:G:A	NI	B	0.0053803548879065	0.0404265165891215	0.643478107289519
PRKCD	chr3:53184061:G:A	NI	CD4T	0.00358577334912537	0.0525972226133539	0.650563884199675
PRKCD	chr3:53184061:G:A	IAV	NK	0.00220718579997722	0.0345167084353374	0.663494151893421
PRKCD	chr3:53184061:G:A	IAV	CD8T	-0.000135864684700228	0.0317328567386727	0.680145791302105
PRKCD	chr3:53184061:G:A	IAV	monocyte	-0.00460983878869691	0.0380587445368195	0.644960345137011
PRKCD	chr3:53184061:G:A	IAV	B	0.00232116012826803	0.0345922503958731	0.661234798452176
PRKCD	chr3:53184061:G:A	IAV	CD4T	-0.00182427903442945	0.0438886660379721	0.670663387028919
PRKCD	chr3:53184061:G:A	LPS	NK	-0.00111200683678856	0.0373691087110782	0.667432776169853
PRKCD	chr3:53184061:G:A	LPS	CD8T	-0.000280080999632601	0.0364293161779042	0.673339065737324
PRKCD	chr3:53184061:G:A	LPS	monocyte	-0.00572462858482787	0.046631675414427	0.627837466718002
PRKCD	chr3:53184061:G:A	LPS	B	0.00470433412927069	0.0398665166771413	0.641891975309863
PRKCD	chr3:53184061:G:A	LPS	CD4T	0.00227508974061693	0.0485168375951498	0.662106129932478
PRKCD	chr3:53184061:G:A	Tcruzi	NK	0.00337147297716167	0.0388130832751384	0.655183792947541
PRKCD	chr3:53184061:G:A	Tcruzi	CD8T	-0.00252010072054902	0.0410087556989807	0.663558662185729
PRKCD	chr3:53184061:G:A	Tcruzi	monocyte	-0.00387341378464661	0.0450355507603051	0.647690246077972
PRKCD	chr3:53184061:G:A	Tcruzi	B	0.00625452222876853	0.0391841105424497	0.633924982951805
PRKCD	chr3:53184061:G:A	Tcruzi	CD4T	0.00284186077109575	0.0492069054840316	0.662563212382188
PRKCD	chr3:53225139:T:A	NI	NK	0.0152470807791031	0.0370379778319387	0.780662089127858
PRKCD	chr3:53225139:T:A	NI	CD8T	0.00957581619655235	0.0291145923026362	0.804838473577891
PRKCD	chr3:53225139:T:A	NI	monocyte	0.00992193974780611	0.0289510356877011	0.801723756626704
PRKCD	chr3:53225139:T:A	NI	B	-0.000562149518621408	0.0232966474870964	0.874839310961278
PRKCD	chr3:53225139:T:A	NI	CD4T	0.0211412381855822	0.0471429865029164	0.770685978799273
PRKCD	chr3:53225139:T:A	IAV	NK	0.00378314904796524	0.0239428771484422	0.842108020963572
PRKCD	chr3:53225139:T:A	IAV	CD8T	0.00353397072310625	0.0226141267980098	0.842280823073034
PRKCD	chr3:53225139:T:A	IAV	monocyte	0.0144980784337543	0.0330466702407706	0.775036636606318
PRKCD	chr3:53225139:T:A	IAV	B	-0.00135445194372968	0.0227269243385885	0.868125295013633
PRKCD	chr3:53225139:T:A	IAV	CD4T	0.00305341379683095	0.025128370600988	0.850084526952021
PRKCD	chr3:53225139:T:A	LPS	NK	0.0123655755960035	0.0327384411450474	0.790989534694009
PRKCD	chr3:53225139:T:A	LPS	CD8T	0.00919264715524987	0.0275918340494801	0.803184075618474
PRKCD	chr3:53225139:T:A	LPS	monocyte	0.257946441294074	0.07639151502872	0.00119751790381035
PRKCD	chr3:53225139:T:A	LPS	B	-0.00337330149696523	0.0237381120895615	0.851734689339971
PRKCD	chr3:53225139:T:A	LPS	CD4T	0.00862039456110556	0.0300360691390431	0.815285495269151
PRKCD	chr3:53225139:T:A	Tcruzi	NK	0.0117439838932876	0.03274485798731	0.796499790619945
PRKCD	chr3:53225139:T:A	Tcruzi	CD8T	0.00465623893142351	0.025130062218361	0.836398154204081
PRKCD	chr3:53225139:T:A	Tcruzi	monocyte	0.0175537095722973	0.0393127950189537	0.772745338770654
PRKCD	chr3:53225139:T:A	Tcruzi	B	-0.000709498476525475	0.0230342222948418	0.873920789713501
PRKCD	chr3:53225139:T:A	Tcruzi	CD4T	0.0136874666214132	0.0353135351996427	0.789342068610269
PRKCD	chr3:53235888:G:A	NI	NK	-0.0109760541369227	0.0251462657914562	0.601252992746835
PRKCD	chr3:53235888:G:A	NI	CD8T	-0.00672241907354273	0.0229722417608096	0.642611977848167
PRKCD	chr3:53235888:G:A	NI	monocyte	-0.00911753354254348	0.0255549925633844	0.601111725114303
PRKCD	chr3:53235888:G:A	NI	B	-0.00541365441534086	0.0220542318268731	0.659484269595958
PRKCD	chr3:53235888:G:A	NI	CD4T	-0.0242326414975566	0.0390916117886843	0.5019094633712
PRKCD	chr3:53235888:G:A	IAV	NK	-0.0030694467140235	0.0201939270174175	0.678225462333334
PRKCD	chr3:53235888:G:A	IAV	CD8T	-0.00103420590042864	0.0190941747256883	0.700542127607319
PRKCD	chr3:53235888:G:A	IAV	monocyte	-0.00426644283659917	0.020440865477628	0.66368953792557
PRKCD	chr3:53235888:G:A	IAV	B	-0.00473825147170636	0.020289177629446	0.662022548615525
PRKCD	chr3:53235888:G:A	IAV	CD4T	-0.00735251073464055	0.0237734807470523	0.638015016225163
PRKCD	chr3:53235888:G:A	LPS	NK	-0.0134857117736326	0.0269636508242727	0.561548272683548
PRKCD	chr3:53235888:G:A	LPS	CD8T	-0.00517197562593582	0.0211580967154138	0.636254025683139
PRKCD	chr3:53235888:G:A	LPS	monocyte	-0.0302767197283956	0.042393355996433	0.426427912826729
PRKCD	chr3:53235888:G:A	LPS	B	-0.00538372722633513	0.0221676797791407	0.642220317676245
PRKCD	chr3:53235888:G:A	LPS	CD4T	-0.0140756066414783	0.0289043334627438	0.569374746099437
PRKCD	chr3:53235888:G:A	Tcruzi	NK	-0.00814864580001694	0.0236067320010369	0.627725307637332
PRKCD	chr3:53235888:G:A	Tcruzi	CD8T	-0.00834127312456605	0.0230206226364526	0.622412119488984
PRKCD	chr3:53235888:G:A	Tcruzi	monocyte	-0.0089452511991096	0.0250745973327289	0.618478231623503
PRKCD	chr3:53235888:G:A	Tcruzi	B	-0.00509997988419433	0.0213163495031583	0.658525608899775
PRKCD	chr3:53235888:G:A	Tcruzi	CD4T	-0.0105569608910561	0.0270810676015456	0.614334091047177
PRKCD	chr3:53241524:G:A	NI	NK	0.00701451716062101	0.0400607527379352	0.586196981335023
PRKCD	chr3:53241524:G:A	NI	CD8T	0.0100656039136078	0.0445365334895019	0.568148809848796
PRKCD	chr3:53241524:G:A	NI	monocyte	0.0263817393609044	0.0538141621836744	0.455808545496778
PRKCD	chr3:53241524:G:A	NI	B	0.018339978017127	0.0455460459958564	0.514967234161239
PRKCD	chr3:53241524:G:A	NI	CD4T	0.0255667610337236	0.0591487430022939	0.496510196728455
PRKCD	chr3:53241524:G:A	IAV	NK	0.00838604461787055	0.0375291189141585	0.571686521208192
PRKCD	chr3:53241524:G:A	IAV	CD8T	0.00816220377457064	0.0346824353692788	0.566852823324329
PRKCD	chr3:53241524:G:A	IAV	monocyte	0.0239347433926563	0.046777040610955	0.476264682196189
PRKCD	chr3:53241524:G:A	IAV	B	0.00970423265146819	0.0379142464982762	0.55731469911703
PRKCD	chr3:53241524:G:A	IAV	CD4T	0.0251684087826935	0.0521400840408548	0.488526460472927
PRKCD	chr3:53241524:G:A	LPS	NK	0.00813629753940907	0.0403254316105804	0.571590671130957
PRKCD	chr3:53241524:G:A	LPS	CD8T	0.00980336920792655	0.0390900125665541	0.555566196673861
PRKCD	chr3:53241524:G:A	LPS	monocyte	0.0240904627469762	0.0531352036657867	0.481970001061588
PRKCD	chr3:53241524:G:A	LPS	B	0.0221752912196196	0.0473608489977537	0.486979800013469
PRKCD	chr3:53241524:G:A	LPS	CD4T	0.024795902850633	0.0553551741177237	0.494907521767351
PRKCD	chr3:53241524:G:A	Tcruzi	NK	0.00205430699249741	0.0416808804252241	0.618285431825736
PRKCD	chr3:53241524:G:A	Tcruzi	CD8T	0.00805876357014065	0.0429413836804271	0.576901491389377
PRKCD	chr3:53241524:G:A	Tcruzi	monocyte	0.017923511579004	0.049293009934797	0.518868368201654
PRKCD	chr3:53241524:G:A	Tcruzi	B	0.0165595166126674	0.0429842955344787	0.51830049005761
PRKCD	chr3:53241524:G:A	Tcruzi	CD4T	0.0299282455041474	0.0594119740992941	0.479985032902176
PRKCD	chr3:53249638:T:G	NI	NK	-0.0129246908512286	0.0331050880657176	0.505669884949611
PRKCD	chr3:53249638:T:G	NI	CD8T	-0.0154548928075072	0.0344634635962069	0.484022927314274
PRKCD	chr3:53249638:T:G	NI	monocyte	-0.0218620022377578	0.0385639308096969	0.427402686295681
PRKCD	chr3:53249638:T:G	NI	B	-0.0201665332263414	0.0356689782103319	0.44696361924961
PRKCD	chr3:53249638:T:G	NI	CD4T	-0.0528956000671425	0.0593551589819488	0.301380302965952
PRKCD	chr3:53249638:T:G	IAV	NK	-0.000677978822819592	0.0303675047873886	0.610884138612032
PRKCD	chr3:53249638:T:G	IAV	CD8T	0.000716885406134542	0.0289075193112337	0.620524693210857
PRKCD	chr3:53249638:T:G	IAV	monocyte	-0.0182442060300382	0.0326725652817043	0.448990392464339
PRKCD	chr3:53249638:T:G	IAV	B	-0.0142202524831885	0.0310964116417278	0.479035439003055
PRKCD	chr3:53249638:T:G	IAV	CD4T	-0.0221739954191614	0.0376098594654259	0.438599300732456
PRKCD	chr3:53249638:T:G	LPS	NK	-0.0126623045603585	0.0328525080278455	0.500505877928273
PRKCD	chr3:53249638:T:G	LPS	CD8T	-0.00471454396739781	0.0306369355152629	0.560797430023278
PRKCD	chr3:53249638:T:G	LPS	monocyte	-0.0358251096579756	0.046494852148138	0.360128636518307
PRKCD	chr3:53249638:T:G	LPS	B	-0.0192616633408639	0.034594848203091	0.444284770421689
PRKCD	chr3:53249638:T:G	LPS	CD4T	-0.0310482148175636	0.0443316465540921	0.397638933372326
PRKCD	chr3:53249638:T:G	Tcruzi	NK	-0.00997267968130123	0.0331250386928009	0.531193293372134
PRKCD	chr3:53249638:T:G	Tcruzi	CD8T	-0.00516571272582442	0.0336948771255445	0.56359193907673
PRKCD	chr3:53249638:T:G	Tcruzi	monocyte	-0.0254030832776085	0.0399819670352983	0.419395769512556
PRKCD	chr3:53249638:T:G	Tcruzi	B	-0.0191204433934032	0.0342888536818217	0.447046734183683
PRKCD	chr3:53249638:T:G	Tcruzi	CD4T	-0.0332798363554256	0.0458765818097078	0.393862293170625
PRKCH	chr14:61150013:C:T	NI	NK	-0.0135251440045154	0.0332573407517022	0.551404506570197
PRKCH	chr14:61150013:C:T	NI	CD8T	-0.0165201187230148	0.0364392510516431	0.536719475931942
PRKCH	chr14:61150013:C:T	NI	monocyte	0.00642729916658727	0.0417985404316935	0.610483019689332
PRKCH	chr14:61150013:C:T	NI	B	-0.0101522126911702	0.0353606695863953	0.592051096997949
PRKCH	chr14:61150013:C:T	NI	CD4T	-0.0180435135861488	0.0426051660759783	0.535861237120161
PRKCH	chr14:61150013:C:T	IAV	NK	-0.00707896142999752	0.0285252609827678	0.597134178372779
PRKCH	chr14:61150013:C:T	IAV	CD8T	-0.00830623133793863	0.0270313883758296	0.578024381026178
PRKCH	chr14:61150013:C:T	IAV	monocyte	0.00947241765927669	0.0356864462242039	0.608006828408817
PRKCH	chr14:61150013:C:T	IAV	B	0.00363183086667571	0.0315798209791682	0.665706417565941
PRKCH	chr14:61150013:C:T	IAV	CD4T	-0.0114399706008069	0.0340197342793423	0.572724066690704
PRKCH	chr14:61150013:C:T	LPS	NK	-0.0133994018853205	0.0331454830290424	0.543447477505416
PRKCH	chr14:61150013:C:T	LPS	CD8T	-0.0141843410604641	0.0318582975866554	0.52992948719236
PRKCH	chr14:61150013:C:T	LPS	monocyte	0.00664248090924494	0.0405645678322513	0.622214191742204
PRKCH	chr14:61150013:C:T	LPS	B	-0.0112319975332506	0.0357523100655717	0.5749553844978
PRKCH	chr14:61150013:C:T	LPS	CD4T	-0.0151915260752368	0.0384607033734745	0.54758604060965
PRKCH	chr14:61150013:C:T	Tcruzi	NK	-0.014302150843401	0.0348973330899097	0.547662552827842
PRKCH	chr14:61150013:C:T	Tcruzi	CD8T	-0.0175893589237867	0.0365416028736321	0.52439996092593
PRKCH	chr14:61150013:C:T	Tcruzi	monocyte	0.0081058886727569	0.0398514186198638	0.620300673967289
PRKCH	chr14:61150013:C:T	Tcruzi	B	-0.00807296721923346	0.0330537005373211	0.602115265246074
PRKCH	chr14:61150013:C:T	Tcruzi	CD4T	-0.0160511159936285	0.0393983540997903	0.550210422720954
PRKCH	chr14:61159483:G:A	NI	NK	0.0222493648998566	0.0462482338224474	0.431959305645631
PRKCH	chr14:61159483:G:A	NI	CD8T	-0.0175582212850883	0.0477011475577503	0.481656007420943
PRKCH	chr14:61159483:G:A	NI	monocyte	0.0728035882178537	0.075813764272288	0.238172343977933
PRKCH	chr14:61159483:G:A	NI	B	0.0235395936825573	0.0499084965410834	0.42799615820703
PRKCH	chr14:61159483:G:A	NI	CD4T	-0.0123597094852486	0.0507772191067931	0.513873186288891
PRKCH	chr14:61159483:G:A	IAV	NK	0.0083110545581373	0.0389578772065895	0.518121812076355
PRKCH	chr14:61159483:G:A	IAV	CD8T	0.00356603554073203	0.0366304726467088	0.561972674152462
PRKCH	chr14:61159483:G:A	IAV	monocyte	0.0582878888144289	0.0654967451674599	0.277443566138273
PRKCH	chr14:61159483:G:A	IAV	B	0.0331820879573585	0.0503003287368282	0.361749887451048
PRKCH	chr14:61159483:G:A	IAV	CD4T	-0.0170366948476451	0.0455709427135538	0.477884097728893
PRKCH	chr14:61159483:G:A	LPS	NK	0.0173027311876191	0.0439500152982648	0.457523208228638
PRKCH	chr14:61159483:G:A	LPS	CD8T	-0.00160003933541381	0.0386974519416439	0.586911205076819
PRKCH	chr14:61159483:G:A	LPS	monocyte	0.0272877336702695	0.0565182583873317	0.402607703706048
PRKCH	chr14:61159483:G:A	LPS	B	0.0421775383211666	0.058921887448616	0.339342964368752
PRKCH	chr14:61159483:G:A	LPS	CD4T	-0.00275359979493786	0.0464742951197343	0.57630700791604
PRKCH	chr14:61159483:G:A	Tcruzi	NK	0.0225116834681534	0.0481732664216987	0.434869610984564
PRKCH	chr14:61159483:G:A	Tcruzi	CD8T	-0.00772319149766662	0.0427662112372553	0.542655118940794
PRKCH	chr14:61159483:G:A	Tcruzi	monocyte	0.0588346754937561	0.066800208875964	0.28589525672763
PRKCH	chr14:61159483:G:A	Tcruzi	B	0.0271355266758141	0.0491362833494673	0.399909534585851
PRKCH	chr14:61159483:G:A	Tcruzi	CD4T	-0.00842640665486651	0.0474500471092154	0.539388299108699
PRKCH	chr14:61190684:C:T	NI	NK	0.0228649294644999	0.0671012071914625	0.519929375005125
PRKCH	chr14:61190684:C:T	NI	CD8T	0.0256012148216775	0.0758458777399087	0.523239250982627
PRKCH	chr14:61190684:C:T	NI	monocyte	0.00154293245371919	0.0799602412948485	0.59919381092215
PRKCH	chr14:61190684:C:T	NI	B	0.0144134467850818	0.0691725802171023	0.565251872404413
PRKCH	chr14:61190684:C:T	NI	CD4T	0.000587533244904092	0.080532809128603	0.614869072887861
PRKCH	chr14:61190684:C:T	IAV	NK	0.0127959474517228	0.0565587996335957	0.556919884018473
PRKCH	chr14:61190684:C:T	IAV	CD8T	0.0149342501253325	0.0543362534164064	0.54238009676307
PRKCH	chr14:61190684:C:T	IAV	monocyte	-0.0124171237116903	0.0696792309927037	0.578508414099599
PRKCH	chr14:61190684:C:T	IAV	B	0.00662852632498232	0.0578141239186985	0.59207976371587
PRKCH	chr14:61190684:C:T	IAV	CD4T	-0.00437673002399303	0.0688219728804595	0.617356251889422
PRKCH	chr14:61190684:C:T	LPS	NK	0.0166181650466964	0.0628205903383258	0.541447115003519
PRKCH	chr14:61190684:C:T	LPS	CD8T	0.0158842245146095	0.0607388525468124	0.543487351652706
PRKCH	chr14:61190684:C:T	LPS	monocyte	-0.0127039694893485	0.0815729182718573	0.572765240543452
PRKCH	chr14:61190684:C:T	LPS	B	0.0143400431893857	0.0689045567738544	0.561325813423875
PRKCH	chr14:61190684:C:T	LPS	CD4T	0.000841575292528395	0.0749328049560257	0.617145498193201
PRKCH	chr14:61190684:C:T	Tcruzi	NK	0.0237162018789351	0.0699165524100573	0.518585173730968
PRKCH	chr14:61190684:C:T	Tcruzi	CD8T	0.0273469259097569	0.0757746173558291	0.512675564344874
PRKCH	chr14:61190684:C:T	Tcruzi	monocyte	-0.00422847207411006	0.0771025502255261	0.60947898076588
PRKCH	chr14:61190684:C:T	Tcruzi	B	0.00860254298968967	0.0636940127971163	0.584526833503684
PRKCH	chr14:61190684:C:T	Tcruzi	CD4T	0.0022120427122107	0.0759121370155166	0.614276649937205
PRKCH	chr14:61232830:G:T	NI	NK	0.0364103003839944	0.0716461271746147	0.415574894753085
PRKCH	chr14:61232830:G:T	NI	CD8T	0.0662335936295327	0.0948391276504516	0.343360695969534
PRKCH	chr14:61232830:G:T	NI	monocyte	0.0374401132136554	0.0919899029507704	0.435617909903894
PRKCH	chr14:61232830:G:T	NI	B	0.0541640915089091	0.0900710770377473	0.37759172151159
PRKCH	chr14:61232830:G:T	NI	CD4T	0.0739916953271274	0.10638108916158	0.344258231179337
PRKCH	chr14:61232830:G:T	IAV	NK	0.0252658207743422	0.062784928757731	0.450194847144987
PRKCH	chr14:61232830:G:T	IAV	CD8T	0.034679186885518	0.0625648733370956	0.397654011790596
PRKCH	chr14:61232830:G:T	IAV	monocyte	0.0283842270077687	0.0760243828756424	0.466900140336916
PRKCH	chr14:61232830:G:T	IAV	B	0.0326475814199359	0.0683474078531686	0.425461074123044
PRKCH	chr14:61232830:G:T	IAV	CD4T	0.0563481907525035	0.0857406478354032	0.365147703675811
PRKCH	chr14:61232830:G:T	LPS	NK	0.0259637342437247	0.067453097088656	0.451628890033203
PRKCH	chr14:61232830:G:T	LPS	CD8T	0.0432016008100691	0.0718627200379038	0.379458841612154
PRKCH	chr14:61232830:G:T	LPS	monocyte	0.0296533948780816	0.0896469756346816	0.471054039901414
PRKCH	chr14:61232830:G:T	LPS	B	0.0427640258978378	0.0808419644376066	0.404619255651597
PRKCH	chr14:61232830:G:T	LPS	CD4T	0.068308790183353	0.0991335292942326	0.349580500839111
PRKCH	chr14:61232830:G:T	Tcruzi	NK	0.0291992974096525	0.0699335031908265	0.444214639663669
PRKCH	chr14:61232830:G:T	Tcruzi	CD8T	0.0561276445027806	0.0845975315981504	0.358662650867953
PRKCH	chr14:61232830:G:T	Tcruzi	monocyte	0.021237751736998	0.0845141646320155	0.500454861403062
PRKCH	chr14:61232830:G:T	Tcruzi	B	0.0439781347793257	0.0793820737561992	0.396943900544875
PRKCH	chr14:61232830:G:T	Tcruzi	CD4T	0.0734562045902362	0.103352759570539	0.342695058381637
PRKCH	chr14:61245553:T:C	NI	NK	-0.00543294484472738	0.0550664404095291	0.613207421902809
PRKCH	chr14:61245553:T:C	NI	CD8T	0.00045851934796786	0.0614069243495645	0.633858477788148
PRKCH	chr14:61245553:T:C	NI	monocyte	0.0207844240231397	0.0785010051053626	0.530982153409472
PRKCH	chr14:61245553:T:C	NI	B	0.00330078250736689	0.0608401287253451	0.619613450944908
PRKCH	chr14:61245553:T:C	NI	CD4T	0.011839968053186	0.0757574658384826	0.583369585467982
PRKCH	chr14:61245553:T:C	IAV	NK	-0.0100498329988526	0.0535317866604804	0.587306842118288
PRKCH	chr14:61245553:T:C	IAV	CD8T	-0.00287310219531416	0.0469679187440693	0.62470527390204
PRKCH	chr14:61245553:T:C	IAV	monocyte	0.0165376443982765	0.0646822753000594	0.558891405033654
PRKCH	chr14:61245553:T:C	IAV	B	0.0098017341691829	0.0542606000724183	0.58433038328674
PRKCH	chr14:61245553:T:C	IAV	CD4T	0.0103116122774704	0.0639764868125951	0.590364548323612
PRKCH	chr14:61245553:T:C	LPS	NK	-0.00665841925144903	0.0558680259191001	0.602129975156362
PRKCH	chr14:61245553:T:C	LPS	CD8T	-0.00385470755848915	0.0539674014913881	0.617283156042785
PRKCH	chr14:61245553:T:C	LPS	monocyte	0.0094556218245307	0.0735131796246576	0.582934973210873
PRKCH	chr14:61245553:T:C	LPS	B	0.0044758489562139	0.0606149981451023	0.610220282457218
PRKCH	chr14:61245553:T:C	LPS	CD4T	0.00782157328429283	0.0697867386610115	0.599913119920187
PRKCH	chr14:61245553:T:C	Tcruzi	NK	-0.0110762042423184	0.06008297617579	0.587154434579175
PRKCH	chr14:61245553:T:C	Tcruzi	CD8T	-0.000673601116971356	0.0593773440070816	0.637077130921861
PRKCH	chr14:61245553:T:C	Tcruzi	monocyte	0.02013212781803	0.075791996502458	0.55043249414122
PRKCH	chr14:61245553:T:C	Tcruzi	B	0.0102052805099213	0.0597753387837776	0.585434166837569
PRKCH	chr14:61245553:T:C	Tcruzi	CD4T	0.0129389640471594	0.0722236310626022	0.583597101242858
PRKCH	chr14:61310885:C:A	NI	NK	0.121714969999708	0.0896322096634742	0.0895256373139692
PRKCH	chr14:61310885:C:A	NI	CD8T	0.0287814715688512	0.0893796836990865	0.357183169673116
PRKCH	chr14:61310885:C:A	NI	monocyte	0.0339596974020192	0.102884317464384	0.396484507203351
PRKCH	chr14:61310885:C:A	NI	B	0.0752543836343331	0.0954843139839393	0.224186499402228
PRKCH	chr14:61310885:C:A	NI	CD4T	0.163431075914992	0.0993569553595894	0.0597455303801271
PRKCH	chr14:61310885:C:A	IAV	NK	0.11755010794508	0.084723340286221	0.0836555477288455
PRKCH	chr14:61310885:C:A	IAV	CD8T	0.0488772723678487	0.0749181470254284	0.253646265704799
PRKCH	chr14:61310885:C:A	IAV	monocyte	-0.0820163650559711	0.0945231132046444	0.207827354882758
PRKCH	chr14:61310885:C:A	IAV	B	0.0299082493787699	0.0845903990389247	0.363168512308522
PRKCH	chr14:61310885:C:A	IAV	CD4T	0.142660588150425	0.0851076427139667	0.056744146187302
PRKCH	chr14:61310885:C:A	LPS	NK	0.163269294993221	0.103551027672212	0.0546455934669981
PRKCH	chr14:61310885:C:A	LPS	CD8T	0.0154491456201299	0.0822966404267514	0.401850420340985
PRKCH	chr14:61310885:C:A	LPS	monocyte	-0.219533049323193	0.141708775357342	0.0520265074154028
PRKCH	chr14:61310885:C:A	LPS	B	0.0332812059061076	0.091422923416319	0.360343430437649
PRKCH	chr14:61310885:C:A	LPS	CD4T	0.099253476897575	0.0863552023687492	0.136770529807252
PRKCH	chr14:61310885:C:A	Tcruzi	NK	0.143763279137376	0.100725419265025	0.0747391736731327
PRKCH	chr14:61310885:C:A	Tcruzi	CD8T	0.0636924183992586	0.0823643625730025	0.221937368760707
PRKCH	chr14:61310885:C:A	Tcruzi	monocyte	-0.0132274867130902	0.0953732433687117	0.454360579674889
PRKCH	chr14:61310885:C:A	Tcruzi	B	0.0246766553597185	0.0893748693545539	0.389363666174519
PRKCH	chr14:61310885:C:A	Tcruzi	CD4T	0.166874912127541	0.0988102324549408	0.0540648745102009
PRKCH	chr14:61340073:G:A	NI	NK	-0.0165289928865089	0.0753025107227457	0.510736331325158
PRKCH	chr14:61340073:G:A	NI	CD8T	0.0116932133627386	0.0773805030864229	0.463647934189255
PRKCH	chr14:61340073:G:A	NI	monocyte	0.0366984543066876	0.092022244434939	0.397799984422621
PRKCH	chr14:61340073:G:A	NI	B	0.0226415515645699	0.080121926762972	0.429340628534622
PRKCH	chr14:61340073:G:A	NI	CD4T	0.116729109313022	0.111159349133035	0.191688192276316
PRKCH	chr14:61340073:G:A	IAV	NK	-0.0104442432070434	0.0677712984682656	0.533075442466826
PRKCH	chr14:61340073:G:A	IAV	CD8T	-0.00888513417463649	0.0671135208828319	0.554009303933037
PRKCH	chr14:61340073:G:A	IAV	monocyte	0.0148711136251848	0.0756556956908791	0.476990768617132
PRKCH	chr14:61340073:G:A	IAV	B	0.0369953696235644	0.0726967440317777	0.360830430145531
PRKCH	chr14:61340073:G:A	IAV	CD4T	0.0855726143456206	0.0867231261815961	0.214821002933969
PRKCH	chr14:61340073:G:A	LPS	NK	0.0032877541764584	0.0697685637563323	0.516465844447756
PRKCH	chr14:61340073:G:A	LPS	CD8T	0.014446378408681	0.0658603651727645	0.446293953507085
PRKCH	chr14:61340073:G:A	LPS	monocyte	0.00452568271271501	0.0886191426163281	0.518597941532609
PRKCH	chr14:61340073:G:A	LPS	B	0.0490708541242198	0.0837091173485414	0.333667777119926
PRKCH	chr14:61340073:G:A	LPS	CD4T	0.113713334915384	0.10835688651732	0.190868017018381
PRKCH	chr14:61340073:G:A	Tcruzi	NK	-0.00414195256565194	0.074559963251491	0.551649936083013
PRKCH	chr14:61340073:G:A	Tcruzi	CD8T	0.0109540663501686	0.0752145308100444	0.463946564967619
PRKCH	chr14:61340073:G:A	Tcruzi	monocyte	0.00674955393452928	0.0866911610001917	0.510526300171924
PRKCH	chr14:61340073:G:A	Tcruzi	B	0.0566176297783375	0.0856155171723937	0.30801439342927
PRKCH	chr14:61340073:G:A	Tcruzi	CD4T	0.127194312063914	0.1186430235757	0.182555073430835
PRKCH	chr14:61344262:A:G	NI	NK	-0.00597385806415447	0.0607338257925023	0.476477976208975
PRKCH	chr14:61344262:A:G	NI	CD8T	0.0169373629968796	0.0594424554474189	0.401814302394272
PRKCH	chr14:61344262:A:G	NI	monocyte	0.248949158009468	0.0776785864970865	0.0267664288036207
PRKCH	chr14:61344262:A:G	NI	B	0.0478612471773033	0.0664527956785012	0.251603185501549
PRKCH	chr14:61344262:A:G	NI	CD4T	0.1039306871167	0.0597241580553617	0.0584754044537372
PRKCH	chr14:61344262:A:G	IAV	NK	0.0623646670156711	0.0568347915233557	0.151773571277756
PRKCH	chr14:61344262:A:G	IAV	CD8T	0.01386492735931	0.0623527015089825	0.425792578009248
PRKCH	chr14:61344262:A:G	IAV	monocyte	-0.0833235509760772	0.0635829573049073	0.110615744739484
PRKCH	chr14:61344262:A:G	IAV	B	0.0617518017044192	0.0655841854929393	0.188715448560991
PRKCH	chr14:61344262:A:G	IAV	CD4T	0.0860886284291583	0.050073445051988	0.0602640048486944
PRKCH	chr14:61344262:A:G	LPS	NK	0.111285479460695	0.0649758410208053	0.0594999614621752
PRKCH	chr14:61344262:A:G	LPS	CD8T	0.0338854271467698	0.0569802519579899	0.291278356721569
PRKCH	chr14:61344262:A:G	LPS	monocyte	-0.438843675894586	0.0658208373347728	3.32112115586369e-12
PRKCH	chr14:61344262:A:G	LPS	B	-0.0327333486784296	0.0668122818374113	0.328363711763904
PRKCH	chr14:61344262:A:G	LPS	CD4T	0.0999146704147601	0.0577554668248503	0.0593070252792741
PRKCH	chr14:61344262:A:G	Tcruzi	NK	0.056243882566835	0.0693375978482218	0.223776667994776
PRKCH	chr14:61344262:A:G	Tcruzi	CD8T	-0.0276086336568252	0.0607318312384333	0.341631779037143
PRKCH	chr14:61344262:A:G	Tcruzi	monocyte	0.171375585832732	0.0707894933305945	0.0299473335482635
PRKCH	chr14:61344262:A:G	Tcruzi	B	-0.0335421320969503	0.0661248128039302	0.322420785876574
PRKCH	chr14:61344262:A:G	Tcruzi	CD4T	0.106813630794055	0.0608464875104725	0.0570291714532565
PRKCH	chr14:61389178:C:A	NI	NK	-0.0315092083274424	0.0427416299621253	0.251881548756035
PRKCH	chr14:61389178:C:A	NI	CD8T	-0.0673268190389217	0.0496274459590353	0.109552440394843
PRKCH	chr14:61389178:C:A	NI	monocyte	-0.0189656765272837	0.0530184534812522	0.384137536143127
PRKCH	chr14:61389178:C:A	NI	B	-0.0327003703219528	0.0484731929537276	0.273054230416614
PRKCH	chr14:61389178:C:A	NI	CD4T	-0.0728069855856593	0.0545929960071199	0.118390988577344
PRKCH	chr14:61389178:C:A	IAV	NK	-0.0210161098041338	0.0393190105856331	0.311243157153569
PRKCH	chr14:61389178:C:A	IAV	CD8T	-0.0266695049814598	0.0378468298146512	0.252339963590348
PRKCH	chr14:61389178:C:A	IAV	monocyte	-0.00905500294339351	0.0458276851815557	0.446617285366986
PRKCH	chr14:61389178:C:A	IAV	B	-0.0274837617602156	0.0433390139549454	0.283562889474871
PRKCH	chr14:61389178:C:A	IAV	CD4T	-0.0865757987080964	0.0533784937633921	0.0804437106899155
PRKCH	chr14:61389178:C:A	LPS	NK	-0.0238980084834284	0.0424589392789535	0.300662963237251
PRKCH	chr14:61389178:C:A	LPS	CD8T	-0.0481747820900664	0.0417507910684233	0.145447955542788
PRKCH	chr14:61389178:C:A	LPS	monocyte	0.0300865051662382	0.0604585364867504	0.35735519199082
PRKCH	chr14:61389178:C:A	LPS	B	-0.0294889484414932	0.0477076239165404	0.288592594690998
PRKCH	chr14:61389178:C:A	LPS	CD4T	-0.113405965436628	0.0674792209584655	0.0724366270083534
PRKCH	chr14:61389178:C:A	Tcruzi	NK	-0.0327540078998485	0.0449135753335676	0.252321887357556
PRKCH	chr14:61389178:C:A	Tcruzi	CD8T	-0.0600593815446292	0.0466619049741125	0.12143114167086
PRKCH	chr14:61389178:C:A	Tcruzi	monocyte	-0.0292338092936615	0.0533126927288193	0.324219399141355
PRKCH	chr14:61389178:C:A	Tcruzi	B	-0.0169726313297324	0.0458612106742927	0.365996533998527
PRKCH	chr14:61389178:C:A	Tcruzi	CD4T	-0.0921960144211562	0.0579902373563574	0.0832641161219169
PRKCH	chr14:61454485:T:G	NI	NK	0.108545598163927	0.113405561923183	0.163283035250502
PRKCH	chr14:61454485:T:G	NI	CD8T	0.220913681293548	0.138011382029386	0.0516662585713441
PRKCH	chr14:61454485:T:G	NI	monocyte	-0.0261851798770588	0.145363593174832	0.456900506723578
PRKCH	chr14:61454485:T:G	NI	B	0.169646670316623	0.143432937240679	0.105336905367692
PRKCH	chr14:61454485:T:G	NI	CD4T	0.36518525899007	0.199257859656636	0.0320459790255193
PRKCH	chr14:61454485:T:G	IAV	NK	0.118638068651856	0.108650169683894	0.12989435838531
PRKCH	chr14:61454485:T:G	IAV	CD8T	0.142241611112625	0.10687054379349	0.0806366260466102
PRKCH	chr14:61454485:T:G	IAV	monocyte	-0.036582274404893	0.124793428312929	0.414177353550731
PRKCH	chr14:61454485:T:G	IAV	B	0.101607308019027	0.114322448604449	0.179844380197023
PRKCH	chr14:61454485:T:G	IAV	CD4T	0.265991750400302	0.151048216730757	0.0384084294008777
PRKCH	chr14:61454485:T:G	LPS	NK	0.113472240167076	0.113993786217012	0.153707256715131
PRKCH	chr14:61454485:T:G	LPS	CD8T	0.193572625667867	0.12460969547394	0.0523912811283726
PRKCH	chr14:61454485:T:G	LPS	monocyte	-0.0581006683220473	0.149204222750171	0.377143697210128
PRKCH	chr14:61454485:T:G	LPS	B	0.113767879358203	0.127875798381905	0.180778416923847
PRKCH	chr14:61454485:T:G	LPS	CD4T	0.307614573413572	0.171016304761976	0.0358654611751788
PRKCH	chr14:61454485:T:G	Tcruzi	NK	0.132107649330155	0.121123350811382	0.130254212396426
PRKCH	chr14:61454485:T:G	Tcruzi	CD8T	0.220415446780384	0.136150044714192	0.0484830595020829
PRKCH	chr14:61454485:T:G	Tcruzi	monocyte	-0.0631258980604085	0.148384562655498	0.366041606189495
PRKCH	chr14:61454485:T:G	Tcruzi	B	0.138055481684224	0.128552191492459	0.132748358058091
PRKCH	chr14:61454485:T:G	Tcruzi	CD4T	0.333581567702951	0.182324165525527	0.0336604306316776
PRKCH	chr14:61481297:G:A	NI	NK	0.0311282663366295	0.0699838882548028	0.425764282660095
PRKCH	chr14:61481297:G:A	NI	CD8T	0.0539513851368884	0.0847455801601587	0.361987081352538
PRKCH	chr14:61481297:G:A	NI	monocyte	-0.0118529644473807	0.0917641084701452	0.54746975368378
PRKCH	chr14:61481297:G:A	NI	B	0.0798987881999826	0.11014576993142	0.314174974916781
PRKCH	chr14:61481297:G:A	NI	CD4T	0.0406347593421811	0.0886326692737047	0.419234206380411
PRKCH	chr14:61481297:G:A	IAV	NK	0.0212096571020667	0.0632547851841598	0.458733150146221
PRKCH	chr14:61481297:G:A	IAV	CD8T	0.0362852346244486	0.0652531067060326	0.386325165229545
PRKCH	chr14:61481297:G:A	IAV	monocyte	-0.00359954380741691	0.0746338319561577	0.58952014799425
PRKCH	chr14:61481297:G:A	IAV	B	0.051460957147587	0.0811741590515865	0.354991129358088
PRKCH	chr14:61481297:G:A	IAV	CD4T	0.0266700773643291	0.0733295497437338	0.45266568245138
PRKCH	chr14:61481297:G:A	LPS	NK	0.0336559706898424	0.0710299435005535	0.412330527055139
PRKCH	chr14:61481297:G:A	LPS	CD8T	0.0552094660707477	0.0815141223360777	0.337549330066652
PRKCH	chr14:61481297:G:A	LPS	monocyte	0.00788227041256647	0.0860022215470549	0.542633637167514
PRKCH	chr14:61481297:G:A	LPS	B	0.0786428228025906	0.108667974882445	0.310912965748325
PRKCH	chr14:61481297:G:A	LPS	CD4T	0.0429583409291058	0.0846975766790181	0.405343965131451
PRKCH	chr14:61481297:G:A	Tcruzi	NK	0.0464708016828879	0.0810587688688748	0.379397230735141
PRKCH	chr14:61481297:G:A	Tcruzi	CD8T	0.0615686021669368	0.0898522872279633	0.338654521724164
PRKCH	chr14:61481297:G:A	Tcruzi	monocyte	0.0037242758595915	0.0839203672817505	0.561808820226568
PRKCH	chr14:61481297:G:A	Tcruzi	B	0.0835891409426782	0.113693858975684	0.302092405931315
PRKCH	chr14:61481297:G:A	Tcruzi	CD4T	0.0297303761537436	0.0823967667750348	0.450768766850551
PRKCH	chr14:61486121:A:C	NI	NK	-0.0563062584815916	0.0388060083569791	0.0686476737870098
PRKCH	chr14:61486121:A:C	NI	CD8T	-0.0816470494093897	0.0402372919654989	0.0213055671784105
PRKCH	chr14:61486121:A:C	NI	monocyte	-0.0364356882567244	0.0480291695058177	0.221745039055832
PRKCH	chr14:61486121:A:C	NI	B	-0.102694523392366	0.0504043863257996	0.0134749785928844
PRKCH	chr14:61486121:A:C	NI	CD4T	-0.0992362693387814	0.0452883057703249	0.0156828498400993
PRKCH	chr14:61486121:A:C	IAV	NK	-0.0592944085288339	0.0369777722366292	0.0473773035462619
PRKCH	chr14:61486121:A:C	IAV	CD8T	-0.0593282029052668	0.0350324872126674	0.0382613783275976
PRKCH	chr14:61486121:A:C	IAV	monocyte	-0.00177629254012251	0.0420334523446658	0.473073369672318
PRKCH	chr14:61486121:A:C	IAV	B	-0.0785715839847782	0.0428949645224254	0.0239273629490743
PRKCH	chr14:61486121:A:C	IAV	CD4T	-0.0903060304777549	0.0391618784007144	0.011682707739771
PRKCH	chr14:61486121:A:C	LPS	NK	-0.0585627213004756	0.038887390094018	0.0613980762995319
PRKCH	chr14:61486121:A:C	LPS	CD8T	-0.071384766712372	0.0364180325535884	0.0231439277521479
PRKCH	chr14:61486121:A:C	LPS	monocyte	0.0237349320339658	0.0514236781872908	0.336584923416583
PRKCH	chr14:61486121:A:C	LPS	B	-0.0882353470909079	0.0463234106837807	0.0223603831205269
PRKCH	chr14:61486121:A:C	LPS	CD4T	-0.111777526546756	0.0453346337998659	0.00774067195741046
PRKCH	chr14:61486121:A:C	Tcruzi	NK	-0.0720866574327951	0.0426740930975439	0.0368712138717551
PRKCH	chr14:61486121:A:C	Tcruzi	CD8T	-0.0848169537350842	0.0399222203822621	0.0157037874119756
PRKCH	chr14:61486121:A:C	Tcruzi	monocyte	-0.022837340200412	0.0460109939022772	0.307640606739411
PRKCH	chr14:61486121:A:C	Tcruzi	B	-0.0842345281541893	0.0447527806159581	0.023154614757572
PRKCH	chr14:61486121:A:C	Tcruzi	CD4T	-0.103867604843529	0.0443499680101096	0.0105111683159146
PRKCH	chr14:61490002:A:G	NI	NK	0.00936887406065772	0.0367104478467425	0.577687674652671
PRKCH	chr14:61490002:A:G	NI	CD8T	0.00832655161178717	0.0385827098940871	0.585150451291619
PRKCH	chr14:61490002:A:G	NI	monocyte	0.00460716541841423	0.0479234421086798	0.60502678062704
PRKCH	chr14:61490002:A:G	NI	B	0.0237473730862769	0.0483731041923294	0.498149982652632
PRKCH	chr14:61490002:A:G	NI	CD4T	0.0131248280241416	0.0468936309643368	0.556260459528679
PRKCH	chr14:61490002:A:G	IAV	NK	0.00296891999511383	0.0334905846331232	0.622447212858504
PRKCH	chr14:61490002:A:G	IAV	CD8T	0.00751404086248506	0.0313940807175172	0.579840641028138
PRKCH	chr14:61490002:A:G	IAV	monocyte	-0.00605502351642624	0.0408711369568143	0.626903723927228
PRKCH	chr14:61490002:A:G	IAV	B	0.0176722444593695	0.0405223358887746	0.516487659986642
PRKCH	chr14:61490002:A:G	IAV	CD4T	0.019927961271746	0.0427270870687633	0.510662830218071
PRKCH	chr14:61490002:A:G	LPS	NK	0.0114472641456663	0.0376661974509833	0.55794588184963
PRKCH	chr14:61490002:A:G	LPS	CD8T	0.00510261643501727	0.0340641885613154	0.5975710261837
PRKCH	chr14:61490002:A:G	LPS	monocyte	-0.02038001404663	0.0593244005394591	0.539591942314315
PRKCH	chr14:61490002:A:G	LPS	B	0.0302169238238629	0.0545126917582258	0.465852981543734
PRKCH	chr14:61490002:A:G	LPS	CD4T	0.0205738720854589	0.0463112558232155	0.512913420083063
PRKCH	chr14:61490002:A:G	Tcruzi	NK	0.00908512943843151	0.0380140982453294	0.579588645546249
PRKCH	chr14:61490002:A:G	Tcruzi	CD8T	0.0106781522286532	0.0377698007269346	0.564529383329261
PRKCH	chr14:61490002:A:G	Tcruzi	monocyte	0.00787701153803268	0.0464682550335016	0.603870206493445
PRKCH	chr14:61490002:A:G	Tcruzi	B	0.0167187002792972	0.0419749924301612	0.526639262000255
PRKCH	chr14:61490002:A:G	Tcruzi	CD4T	0.0214664271757983	0.0473364746648781	0.51278490409031
PRKCH	chr14:61518282:G:A	NI	NK	0.0392076583745811	0.0819262074794118	0.443713660640667
PRKCH	chr14:61518282:G:A	NI	CD8T	0.0170147615134226	0.0746187040803362	0.53264944946379
PRKCH	chr14:61518282:G:A	NI	monocyte	0.0459621102777946	0.0994292503084973	0.430844050719327
PRKCH	chr14:61518282:G:A	NI	B	0.0345697649684853	0.0834620972337044	0.469032253201103
PRKCH	chr14:61518282:G:A	NI	CD4T	0.00970908278762454	0.0887344379175532	0.562162600662192
PRKCH	chr14:61518282:G:A	IAV	NK	0.031064187600427	0.0707903910542808	0.460414125891372
PRKCH	chr14:61518282:G:A	IAV	CD8T	0.0127929837125104	0.0577015952967401	0.53323560261252
PRKCH	chr14:61518282:G:A	IAV	monocyte	0.041174911637543	0.084826384705637	0.440108527141421
PRKCH	chr14:61518282:G:A	IAV	B	0.0308489555307186	0.0731632933140334	0.465533434846355
PRKCH	chr14:61518282:G:A	IAV	CD4T	0.00542964048697751	0.0753053568690333	0.578540404567457
PRKCH	chr14:61518282:G:A	LPS	NK	0.0338238949571959	0.0766634677358908	0.455725395143279
PRKCH	chr14:61518282:G:A	LPS	CD8T	0.0132048867592409	0.0646643476646439	0.534412085658498
PRKCH	chr14:61518282:G:A	LPS	monocyte	0.0668868440912622	0.11673087065868	0.387031410763721
PRKCH	chr14:61518282:G:A	LPS	B	0.0372249593335706	0.0848879824341117	0.45567884100689
PRKCH	chr14:61518282:G:A	LPS	CD4T	0.00644776707889293	0.0832001110928486	0.572943012256398
PRKCH	chr14:61518282:G:A	Tcruzi	NK	0.0305308130862868	0.076233332777204	0.473578345356625
PRKCH	chr14:61518282:G:A	Tcruzi	CD8T	0.00998327926506422	0.0714367946318042	0.555969780127085
PRKCH	chr14:61518282:G:A	Tcruzi	monocyte	0.0489066778419428	0.099045573553893	0.433734669357211
PRKCH	chr14:61518282:G:A	Tcruzi	B	0.0392380143737021	0.08469001998906	0.448031697838945
PRKCH	chr14:61518282:G:A	Tcruzi	CD4T	0.00844523095436141	0.0841064391550244	0.569809508342688
PRKCH	chr14:61574016:C:T	NI	NK	0.0274971990953136	0.0682746833666059	0.434356190810046
PRKCH	chr14:61574016:C:T	NI	CD8T	0.0796922940334582	0.102360097647961	0.299952164070034
PRKCH	chr14:61574016:C:T	NI	monocyte	0.0266813422603926	0.0887787326078711	0.461811480366299
PRKCH	chr14:61574016:C:T	NI	B	0.0397397910963331	0.0810805731601309	0.409209163300502
PRKCH	chr14:61574016:C:T	NI	CD4T	0.0975211370595055	0.121105278696201	0.288578959936474
PRKCH	chr14:61574016:C:T	IAV	NK	0.0212588364777495	0.0624466608391415	0.453388968351001
PRKCH	chr14:61574016:C:T	IAV	CD8T	0.0501158421827054	0.0729656567401888	0.33095710191887
PRKCH	chr14:61574016:C:T	IAV	monocyte	0.0143403552427289	0.0725727041754925	0.510255962260974
PRKCH	chr14:61574016:C:T	IAV	B	0.0153703250940161	0.0652601524549506	0.48816338291722
PRKCH	chr14:61574016:C:T	IAV	CD4T	0.0619999094249362	0.0869196120751601	0.33320233190397
PRKCH	chr14:61574016:C:T	LPS	NK	0.0265462537739651	0.0682681924303123	0.435109076434144
PRKCH	chr14:61574016:C:T	LPS	CD8T	0.0640998326455798	0.0858128877341849	0.307946100524559
PRKCH	chr14:61574016:C:T	LPS	monocyte	0.0201447417630453	0.0865333186918117	0.491504829571027
PRKCH	chr14:61574016:C:T	LPS	B	0.025296371557404	0.0754182265246185	0.455063803237735
PRKCH	chr14:61574016:C:T	LPS	CD4T	0.0778736899579481	0.10282546428976	0.313029906827231
PRKCH	chr14:61574016:C:T	Tcruzi	NK	0.0312624538995068	0.071363804704261	0.422324050381795
PRKCH	chr14:61574016:C:T	Tcruzi	CD8T	0.0689418982529927	0.0915277562336235	0.311912368765559
PRKCH	chr14:61574016:C:T	Tcruzi	monocyte	0.0268516496630385	0.0856243394664159	0.470978512586315
PRKCH	chr14:61574016:C:T	Tcruzi	B	0.029573661786701	0.0733012650674589	0.436498133250386
PRKCH	chr14:61574016:C:T	Tcruzi	CD4T	0.0883351688246423	0.110760068285309	0.298661621351548
PRKCH	chr14:61584111:C:G	NI	NK	0.033990050950697	0.0664801166573748	0.432239536755711
PRKCH	chr14:61584111:C:G	NI	CD8T	0.0353277094870205	0.0705653083539533	0.437800942005342
PRKCH	chr14:61584111:C:G	NI	monocyte	-0.00760033229957994	0.0770755739917484	0.571450600148267
PRKCH	chr14:61584111:C:G	NI	B	0.0027459587605637	0.0647684057846795	0.584945004847823
PRKCH	chr14:61584111:C:G	NI	CD4T	0.0517177864962548	0.0907994808389953	0.407095125252593
PRKCH	chr14:61584111:C:G	IAV	NK	0.0391132427177732	0.0682372775830817	0.404972818974963
PRKCH	chr14:61584111:C:G	IAV	CD8T	0.0249017043916444	0.0537811705493126	0.448747092877381
PRKCH	chr14:61584111:C:G	IAV	monocyte	-0.00775652737146424	0.064066099876948	0.582965690290431
PRKCH	chr14:61584111:C:G	IAV	B	0.00577656155416024	0.0556394210662118	0.567569763426079
PRKCH	chr14:61584111:C:G	IAV	CD4T	0.0465565370540133	0.0786855497569863	0.405488072414768
PRKCH	chr14:61584111:C:G	LPS	NK	0.0348420667739854	0.0670816005965047	0.425287680317202
PRKCH	chr14:61584111:C:G	LPS	CD8T	0.0280243578837181	0.0600708655740538	0.444618270012699
PRKCH	chr14:61584111:C:G	LPS	monocyte	-0.00213963354595924	0.0748041177583196	0.599406591265937
PRKCH	chr14:61584111:C:G	LPS	B	0.00284625832126413	0.0644196855189255	0.580089097458099
PRKCH	chr14:61584111:C:G	LPS	CD4T	0.0552044211088182	0.0902756146251165	0.393388436875388
PRKCH	chr14:61584111:C:G	Tcruzi	NK	0.0340281123388824	0.068126990335946	0.435144137557234
PRKCH	chr14:61584111:C:G	Tcruzi	CD8T	0.0344142541497892	0.0682545437521466	0.435129660455596
PRKCH	chr14:61584111:C:G	Tcruzi	monocyte	-0.0153542829337263	0.0770341282309558	0.554210974666641
PRKCH	chr14:61584111:C:G	Tcruzi	B	0.00440355973739344	0.0611806400903564	0.575485344793325
PRKCH	chr14:61584111:C:G	Tcruzi	CD4T	0.0511992952946166	0.0874902026650459	0.406916093504363
PRKCH	chr14:61588958:C:A	NI	NK	0.0473335793593727	0.0723099623126203	0.370683508407195
PRKCH	chr14:61588958:C:A	NI	CD8T	0.0499581033161847	0.0760860872182415	0.376217167777648
PRKCH	chr14:61588958:C:A	NI	monocyte	0.0108669123248144	0.0728845074738101	0.533780648386564
PRKCH	chr14:61588958:C:A	NI	B	0.0151751153519216	0.0627705739566435	0.519616609820243
PRKCH	chr14:61588958:C:A	NI	CD4T	0.0369995057839273	0.0782048030359711	0.436463359319898
PRKCH	chr14:61588958:C:A	IAV	NK	0.0387640324371258	0.062961163589912	0.387276596767497
PRKCH	chr14:61588958:C:A	IAV	CD8T	0.0408418480342984	0.062556465999936	0.370033628563513
PRKCH	chr14:61588958:C:A	IAV	monocyte	0.00602165325948903	0.0602927018649805	0.568380827920653
PRKCH	chr14:61588958:C:A	IAV	B	0.00587114716387384	0.054522779530677	0.558250013570486
PRKCH	chr14:61588958:C:A	IAV	CD4T	0.0372639285240081	0.0686181559876751	0.420259451245131
PRKCH	chr14:61588958:C:A	LPS	NK	0.053320577366451	0.0779922739500012	0.350742665468183
PRKCH	chr14:61588958:C:A	LPS	CD8T	0.0552891868358046	0.0777979500207528	0.341115911656439
PRKCH	chr14:61588958:C:A	LPS	monocyte	0.00929387494529339	0.0716017599545385	0.548235917276866
PRKCH	chr14:61588958:C:A	LPS	B	0.0121839640213298	0.0620474138940251	0.527251562994409
PRKCH	chr14:61588958:C:A	LPS	CD4T	0.0356848378183178	0.0731993827015015	0.433554477015916
PRKCH	chr14:61588958:C:A	Tcruzi	NK	0.0471047653697355	0.0734252105318308	0.374650944353012
PRKCH	chr14:61588958:C:A	Tcruzi	CD8T	0.0514928860155014	0.0763958885784546	0.366408792672559
PRKCH	chr14:61588958:C:A	Tcruzi	monocyte	0.00791367575455223	0.0699367620487028	0.56006696200143
PRKCH	chr14:61588958:C:A	Tcruzi	B	0.0133720783303214	0.0595822084660384	0.523381329038581
PRKCH	chr14:61588958:C:A	Tcruzi	CD4T	0.038681620526806	0.0753957804145143	0.428847569808131
PRKCSH	chr19:11365923:C:T	NI	NK	0.0955318688318003	0.0537762904196832	0.0351367118708451
PRKCSH	chr19:11365923:C:T	NI	CD8T	0.123816739052476	0.053665186806996	0.0111813192974057
PRKCSH	chr19:11365923:C:T	NI	monocyte	0.0870105906319136	0.0646396847786207	0.091837408929234
PRKCSH	chr19:11365923:C:T	NI	B	0.137179925965221	0.0618157398215002	0.00897546690677409
PRKCSH	chr19:11365923:C:T	NI	CD4T	0.135690202509154	0.059796658721834	0.0132404046279477
PRKCSH	chr19:11365923:C:T	IAV	NK	0.0898745776231899	0.051910947863928	0.0368671056362606
PRKCSH	chr19:11365923:C:T	IAV	CD8T	0.106318879286029	0.0510669467405805	0.0118566617514172
PRKCSH	chr19:11365923:C:T	IAV	monocyte	0.0885271937343503	0.0584395551746632	0.0621142829357773
PRKCSH	chr19:11365923:C:T	IAV	B	0.115505129899271	0.0547852527653629	0.0125149965141497
PRKCSH	chr19:11365923:C:T	IAV	CD4T	0.115560596403991	0.0533693997997866	0.0177069783145938
PRKCSH	chr19:11365923:C:T	LPS	NK	0.100307623193095	0.0537358879464694	0.0285547857945368
PRKCSH	chr19:11365923:C:T	LPS	CD8T	0.113089805547414	0.0501515444397138	0.0107897471357745
PRKCSH	chr19:11365923:C:T	LPS	monocyte	0.129847680845917	0.0690286971370564	0.0236686214567018
PRKCSH	chr19:11365923:C:T	LPS	B	0.128787869149427	0.0586551560741184	0.0112131350751282
PRKCSH	chr19:11365923:C:T	LPS	CD4T	0.132507004327619	0.0567119973045347	0.011137375700309
PRKCSH	chr19:11365923:C:T	Tcruzi	NK	0.101663359459664	0.0554452409927659	0.0304579287362384
PRKCSH	chr19:11365923:C:T	Tcruzi	CD8T	0.117920920631825	0.051880496332834	0.0123075538052101
PRKCSH	chr19:11365923:C:T	Tcruzi	monocyte	0.0841386301171257	0.0640375568446981	0.0964444201699003
PRKCSH	chr19:11365923:C:T	Tcruzi	B	0.105468708273784	0.0548935842259204	0.0269448310493378
PRKCSH	chr19:11365923:C:T	Tcruzi	CD4T	0.130176407262366	0.0570926206656372	0.0132634034757086
PRKCSH	chr19:11378049:G:A	NI	NK	-0.0223904721613339	0.0452565487235444	0.499671469714467
PRKCSH	chr19:11378049:G:A	NI	CD8T	-0.0204748422331989	0.0453584308223757	0.518290029217629
PRKCSH	chr19:11378049:G:A	NI	monocyte	-0.0409269911691487	0.0658892592747787	0.40119084137183
PRKCSH	chr19:11378049:G:A	NI	B	-0.0135516662820721	0.0426772203578913	0.560805538277889
PRKCSH	chr19:11378049:G:A	NI	CD4T	-0.0144576535085169	0.0499242384456485	0.560701995474922
PRKCSH	chr19:11378049:G:A	IAV	NK	-0.017385424325588	0.0394410952297418	0.519118152777822
PRKCSH	chr19:11378049:G:A	IAV	CD8T	-0.0107549986041119	0.0333267810425051	0.556309305254426
PRKCSH	chr19:11378049:G:A	IAV	monocyte	-0.019115322041274	0.045813243766047	0.52730839063985
PRKCSH	chr19:11378049:G:A	IAV	B	-0.00891750386560539	0.0362338146222207	0.581183174741191
PRKCSH	chr19:11378049:G:A	IAV	CD4T	-0.010442795959138	0.0420757891248384	0.580725681032042
PRKCSH	chr19:11378049:G:A	LPS	NK	-0.0183588525489284	0.0421574021314078	0.516060155376295
PRKCSH	chr19:11378049:G:A	LPS	CD8T	-0.0194019067415186	0.0409704651684593	0.504470267697626
PRKCSH	chr19:11378049:G:A	LPS	monocyte	-0.0144759821231261	0.0521893173914946	0.553524927619279
PRKCSH	chr19:11378049:G:A	LPS	B	-0.0132842310217075	0.0422857003118737	0.556535889105852
PRKCSH	chr19:11378049:G:A	LPS	CD4T	-0.0122746838993769	0.0460650236354572	0.571103699696705
PRKCSH	chr19:11378049:G:A	Tcruzi	NK	-0.0203591075832106	0.0444452521774147	0.51163370437237
PRKCSH	chr19:11378049:G:A	Tcruzi	CD8T	-0.0137719907532076	0.0405332565750102	0.550882487139946
PRKCSH	chr19:11378049:G:A	Tcruzi	monocyte	-0.0210540104447482	0.0523639472739615	0.525926896126717
PRKCSH	chr19:11378049:G:A	Tcruzi	B	-0.0148889380386445	0.0415936913724204	0.54671956308406
PRKCSH	chr19:11378049:G:A	Tcruzi	CD4T	-0.0128996199237318	0.0465743339127877	0.571681600129758
PRKCSH	chr19:11387662:T:G	NI	NK	0.0133512327743603	0.0462293755683096	0.558479417264405
PRKCSH	chr19:11387662:T:G	NI	CD8T	0.0107102459731609	0.0479718090128904	0.577618205959994
PRKCSH	chr19:11387662:T:G	NI	monocyte	0.00461105166713875	0.0581692586773914	0.594304801958018
PRKCSH	chr19:11387662:T:G	NI	B	-0.0183161438490926	0.0545634443977338	0.549580068278441
PRKCSH	chr19:11387662:T:G	NI	CD4T	0.0167034293396737	0.0589289395059419	0.550764151725617
PRKCSH	chr19:11387662:T:G	IAV	NK	0.0112918063828907	0.0423368427294313	0.564935261742452
PRKCSH	chr19:11387662:T:G	IAV	CD8T	0.00289434979135991	0.0371649908309566	0.616981399920801
PRKCSH	chr19:11387662:T:G	IAV	monocyte	0.0194875645686546	0.0554021430465957	0.535490159307815
PRKCSH	chr19:11387662:T:G	IAV	B	-0.0088266445553889	0.0429797558474303	0.59094240961476
PRKCSH	chr19:11387662:T:G	IAV	CD4T	0.0130280702180135	0.049727235707475	0.566211200077297
PRKCSH	chr19:11387662:T:G	LPS	NK	0.00942318722554171	0.0444375957753797	0.576520086327444
PRKCSH	chr19:11387662:T:G	LPS	CD8T	0.00109911899593332	0.0415760553216359	0.626277606843631
PRKCSH	chr19:11387662:T:G	LPS	monocyte	0.0124665875132709	0.0586794610880132	0.567959148784025
PRKCSH	chr19:11387662:T:G	LPS	B	-0.0123009275305667	0.0500558352205146	0.5736743243077
PRKCSH	chr19:11387662:T:G	LPS	CD4T	0.0131196630679286	0.0538229837426329	0.567189126556105
PRKCSH	chr19:11387662:T:G	Tcruzi	NK	0.00893041326111458	0.0453945072862073	0.583790187523628
PRKCSH	chr19:11387662:T:G	Tcruzi	CD8T	0.00656283190151612	0.0451835682183991	0.597628935191125
PRKCSH	chr19:11387662:T:G	Tcruzi	monocyte	0.0123331932283734	0.0563923868612273	0.574281125727917
PRKCSH	chr19:11387662:T:G	Tcruzi	B	-0.0242013952731285	0.0602949068981522	0.518680143044026
PRKCSH	chr19:11387662:T:G	Tcruzi	CD4T	0.0181746895538067	0.0566254864745444	0.547255411353311
PRKCSH	chr19:11447237:T:C	NI	NK	0.241002718744073	0.0556047428014198	8.58349685795506e-05
PRKCSH	chr19:11447237:T:C	NI	CD8T	0.280808063015126	0.0479204856310199	1.41192000029294e-06
PRKCSH	chr19:11447237:T:C	NI	monocyte	0.253518434316445	0.0577815490547274	0.000151225683234399
PRKCSH	chr19:11447237:T:C	NI	B	0.28007130618721	0.0524744157746748	1.19714135605305e-06
PRKCSH	chr19:11447237:T:C	NI	CD4T	0.323214923490337	0.0632173885926217	5.97033513206522e-09
PRKCSH	chr19:11447237:T:C	IAV	NK	0.256002918833545	0.0498355812803358	2.57529853175316e-06
PRKCSH	chr19:11447237:T:C	IAV	CD8T	0.229058313467781	0.0581718072379789	0.000105691586727112
PRKCSH	chr19:11447237:T:C	IAV	monocyte	0.209182950507375	0.0733061325272872	0.00264527556124034
PRKCSH	chr19:11447237:T:C	IAV	B	0.236921345067768	0.0560602180193633	4.98715201702403e-05
PRKCSH	chr19:11447237:T:C	IAV	CD4T	0.28600258749142	0.0473560340494332	1.85487955703864e-07
PRKCSH	chr19:11447237:T:C	LPS	NK	0.259329955743312	0.0505848370246687	9.22974153810648e-06
PRKCSH	chr19:11447237:T:C	LPS	CD8T	0.264936786999539	0.0455439192900764	1.09627651388759e-06
PRKCSH	chr19:11447237:T:C	LPS	monocyte	0.30126975708681	0.0616228165573656	7.5829628395351e-07
PRKCSH	chr19:11447237:T:C	LPS	B	0.266932737402011	0.0509137851005932	6.1356717797703e-06
PRKCSH	chr19:11447237:T:C	LPS	CD4T	0.317931566866151	0.0585639640355824	1.37754423966617e-09
PRKCSH	chr19:11447237:T:C	Tcruzi	NK	0.25367634228907	0.053327778122597	3.38257170168204e-05
PRKCSH	chr19:11447237:T:C	Tcruzi	CD8T	0.294815787345423	0.0490153935655504	1.40701193883349e-08
PRKCSH	chr19:11447237:T:C	Tcruzi	monocyte	0.273866222512728	0.0547176521948467	1.00839537089196e-05
PRKCSH	chr19:11447237:T:C	Tcruzi	B	0.243920828494604	0.0551231738292996	8.19450536460784e-05
PRKCSH	chr19:11447237:T:C	Tcruzi	CD4T	0.302113534172289	0.0529412674062508	9.89848218505598e-08
PRKCSH	chr19:11545222:G:C	NI	NK	0.0480124835307839	0.0860338290843006	0.406185818294393
PRKCSH	chr19:11545222:G:C	NI	CD8T	0.0470102581912026	0.0863323717059681	0.419891396587208
PRKCSH	chr19:11545222:G:C	NI	monocyte	0.0275702706635842	0.0909448324602012	0.48767973284822
PRKCSH	chr19:11545222:G:C	NI	B	0.0191049453236012	0.0736108764478182	0.51830387538463
PRKCSH	chr19:11545222:G:C	NI	CD4T	0.0559700302175371	0.101093193724985	0.411981664537171
PRKCSH	chr19:11545222:G:C	IAV	NK	0.0359829428951884	0.0717608171464394	0.432908130788828
PRKCSH	chr19:11545222:G:C	IAV	CD8T	0.034167932743971	0.066383710782813	0.427723023401125
PRKCSH	chr19:11545222:G:C	IAV	monocyte	0.0261904902658192	0.0772437061754408	0.495592232885637
PRKCSH	chr19:11545222:G:C	IAV	B	0.0171919289332599	0.0639979290896132	0.515864672101534
PRKCSH	chr19:11545222:G:C	IAV	CD4T	0.0506904229386854	0.0898089573300702	0.412866077536553
PRKCSH	chr19:11545222:G:C	LPS	NK	0.0421243309966162	0.0800134260115208	0.419101432932378
PRKCSH	chr19:11545222:G:C	LPS	CD8T	0.0380217114513883	0.0735336250282503	0.425477050425248
PRKCSH	chr19:11545222:G:C	LPS	monocyte	0.0285031459359027	0.090778228691037	0.492818706996035
PRKCSH	chr19:11545222:G:C	LPS	B	0.0197534856692093	0.0734002562955569	0.511345606370056
PRKCSH	chr19:11545222:G:C	LPS	CD4T	0.0562677651699217	0.0980011657046873	0.406568605185152
PRKCSH	chr19:11545222:G:C	Tcruzi	NK	0.0422352084357084	0.0813026440337645	0.424438882527299
PRKCSH	chr19:11545222:G:C	Tcruzi	CD8T	0.0460060223528621	0.083672079719775	0.416207236773301
PRKCSH	chr19:11545222:G:C	Tcruzi	monocyte	0.0302068399735952	0.0891610558600953	0.491387483377834
PRKCSH	chr19:11545222:G:C	Tcruzi	B	0.0172901913948971	0.069811717531157	0.520319582500452
PRKCSH	chr19:11545222:G:C	Tcruzi	CD4T	0.0565181630238301	0.0982572528972897	0.40895560940105
PRKD2	chr19:46581628:G:A	NI	NK	0.0077673325102651	0.0304706365074018	0.598283768028277
PRKD2	chr19:46581628:G:A	NI	CD8T	-0.00730610433940199	0.0297898545633764	0.572297429574142
PRKD2	chr19:46581628:G:A	NI	monocyte	0.0121933546185337	0.0443059275826604	0.556222455295826
PRKD2	chr19:46581628:G:A	NI	B	-0.013902027244492	0.0353506943609541	0.533123012573169
PRKD2	chr19:46581628:G:A	NI	CD4T	-0.0321014442311317	0.044828478095656	0.402427499662437
PRKD2	chr19:46581628:G:A	IAV	NK	0.00961839019950282	0.0280444515675006	0.569495120231094
PRKD2	chr19:46581628:G:A	IAV	CD8T	-0.00404828067883198	0.0233971074404265	0.599726279004538
PRKD2	chr19:46581628:G:A	IAV	monocyte	0.00236946611104349	0.0343587031203611	0.644646848542618
PRKD2	chr19:46581628:G:A	IAV	B	-0.00624820546285656	0.0262528645825068	0.581934162363663
PRKD2	chr19:46581628:G:A	IAV	CD4T	-0.0198081381508947	0.029372907220073	0.440321337300529
PRKD2	chr19:46581628:G:A	LPS	NK	0.00834811013727562	0.029190400571741	0.583719021226698
PRKD2	chr19:46581628:G:A	LPS	CD8T	-0.00173721835958581	0.0245186950682334	0.621237350645721
PRKD2	chr19:46581628:G:A	LPS	monocyte	0.0106554392555001	0.0431990847622112	0.579300976237547
PRKD2	chr19:46581628:G:A	LPS	B	-0.000497182551860166	0.0297615868369169	0.639723954533734
PRKD2	chr19:46581628:G:A	LPS	CD4T	-0.0220644464298313	0.0317382467630125	0.43022460836791
PRKD2	chr19:46581628:G:A	Tcruzi	NK	0.00967322886920973	0.0329031906065822	0.583676986543437
PRKD2	chr19:46581628:G:A	Tcruzi	CD8T	-0.00489086785160892	0.0286433829748667	0.591000346446822
PRKD2	chr19:46581628:G:A	Tcruzi	monocyte	0.0113764064924479	0.0421582894909407	0.580629279668371
PRKD2	chr19:46581628:G:A	Tcruzi	B	-0.00411804571266956	0.0303688043093524	0.60745246599818
PRKD2	chr19:46581628:G:A	Tcruzi	CD4T	-0.0248427136156126	0.0380307637287096	0.440050677647188
PRKD2	chr19:46627353:C:T	NI	NK	0.0230605795133148	0.0303619140447243	0.364411597151395
PRKD2	chr19:46627353:C:T	NI	CD8T	0.0215517434971472	0.0296360481542346	0.377129907049494
PRKD2	chr19:46627353:C:T	NI	monocyte	0.0207015537132854	0.0415841138539443	0.418027668735626
PRKD2	chr19:46627353:C:T	NI	B	0.0234949250727227	0.0333653902736219	0.383069448040133
PRKD2	chr19:46627353:C:T	NI	CD4T	0.0219473408891384	0.0329126634681515	0.388129483974069
PRKD2	chr19:46627353:C:T	IAV	NK	0.0253853448128798	0.0292330464770119	0.331834896984511
PRKD2	chr19:46627353:C:T	IAV	CD8T	0.021018363747648	0.0259224135426838	0.34775932942805
PRKD2	chr19:46627353:C:T	IAV	monocyte	-0.0121201602390927	0.0522524103095797	0.58287521138892
PRKD2	chr19:46627353:C:T	IAV	B	0.020377495585544	0.0275461437882301	0.374408418645176
PRKD2	chr19:46627353:C:T	IAV	CD4T	0.0203296751692847	0.0242868624698966	0.357011670062491
PRKD2	chr19:46627353:C:T	LPS	NK	0.0259274184668369	0.0302655357235976	0.332248255504878
PRKD2	chr19:46627353:C:T	LPS	CD8T	0.0251052100952314	0.027793147669713	0.321991402522135
PRKD2	chr19:46627353:C:T	LPS	monocyte	0.00815315584584007	0.0366946447569652	0.535180730886416
PRKD2	chr19:46627353:C:T	LPS	B	0.0220936243484455	0.0301376069021792	0.373537525778475
PRKD2	chr19:46627353:C:T	LPS	CD4T	0.0222793041249489	0.0255087776564776	0.344176084323778
PRKD2	chr19:46627353:C:T	Tcruzi	NK	0.0214212183580546	0.0304492351516908	0.379509180267081
PRKD2	chr19:46627353:C:T	Tcruzi	CD8T	0.0199075978626461	0.028225950280917	0.381644248049956
PRKD2	chr19:46627353:C:T	Tcruzi	monocyte	0.00407968531228877	0.0356519983536087	0.571082592286529
PRKD2	chr19:46627353:C:T	Tcruzi	B	0.0269160770980662	0.0350495346437631	0.356507307461864
PRKD2	chr19:46627353:C:T	Tcruzi	CD4T	0.0299134140594681	0.0343386783626842	0.335624191835863
PRKD2	chr19:46639003:G:A	NI	NK	-0.000722805649825068	0.0506317524855694	0.595174166548885
PRKD2	chr19:46639003:G:A	NI	CD8T	-0.0245181575260044	0.0565593192160235	0.465297823965849
PRKD2	chr19:46639003:G:A	NI	monocyte	0.0270887490581426	0.083024255008405	0.504317238817653
PRKD2	chr19:46639003:G:A	NI	B	-0.0149564244303148	0.0569795866284314	0.523087179963471
PRKD2	chr19:46639003:G:A	NI	CD4T	-0.0454891259386564	0.0738466303360753	0.395663662821738
PRKD2	chr19:46639003:G:A	IAV	NK	-0.00101214576701477	0.0446929340175386	0.593266454009955
PRKD2	chr19:46639003:G:A	IAV	CD8T	-0.0179301763835442	0.0439294152968985	0.474700070892754
PRKD2	chr19:46639003:G:A	IAV	monocyte	0.0133094191912382	0.0628006297440294	0.563659659893592
PRKD2	chr19:46639003:G:A	IAV	B	-0.0182889149936057	0.0493005599887967	0.490391293754523
PRKD2	chr19:46639003:G:A	IAV	CD4T	-0.0385469141400082	0.0581785063074075	0.391289435540943
PRKD2	chr19:46639003:G:A	LPS	NK	-0.00485927348096271	0.0482895794719304	0.565819934978428
PRKD2	chr19:46639003:G:A	LPS	CD8T	-0.0192796078588352	0.0470577492441918	0.469753874686473
PRKD2	chr19:46639003:G:A	LPS	monocyte	0.00836814915751007	0.0741054027709693	0.580516184342466
PRKD2	chr19:46639003:G:A	LPS	B	-0.0128783094751289	0.0540910092806834	0.525514622364373
PRKD2	chr19:46639003:G:A	LPS	CD4T	-0.0399714908906384	0.061027148234846	0.391379783741619
PRKD2	chr19:46639003:G:A	Tcruzi	NK	0.00381261882061667	0.0545880825830283	0.617449559166849
PRKD2	chr19:46639003:G:A	Tcruzi	CD8T	-0.0156442671574372	0.0525219114489549	0.502720054802632
PRKD2	chr19:46639003:G:A	Tcruzi	monocyte	0.0334481237561366	0.0874555579243568	0.495589377305657
PRKD2	chr19:46639003:G:A	Tcruzi	B	-0.00912739998211274	0.053483824280081	0.547523023026636
PRKD2	chr19:46639003:G:A	Tcruzi	CD4T	-0.0413631561869671	0.0679186645511711	0.40568877942903
PRKD2	chr19:46692822:T:C	NI	NK	0.0607453731735148	0.0931125138241642	0.308894040712569
PRKD2	chr19:46692822:T:C	NI	CD8T	0.016946343148276	0.0823969285265499	0.482436834480672
PRKD2	chr19:46692822:T:C	NI	monocyte	0.235845895791456	0.187010384042885	0.105765630741716
PRKD2	chr19:46692822:T:C	NI	B	-0.00395462079992205	0.0882647721575592	0.53557710348922
PRKD2	chr19:46692822:T:C	NI	CD4T	-0.0398951449230833	0.0877853269099371	0.363528680191066
PRKD2	chr19:46692822:T:C	IAV	NK	-0.00325437551645128	0.0671167918755511	0.527750521171391
PRKD2	chr19:46692822:T:C	IAV	CD8T	0.00111077254975085	0.065824367605651	0.539883960199302
PRKD2	chr19:46692822:T:C	IAV	monocyte	0.083393643934308	0.102341668902558	0.23746995301766
PRKD2	chr19:46692822:T:C	IAV	B	0.0266164275421446	0.0705393363717389	0.406872659263305
PRKD2	chr19:46692822:T:C	IAV	CD4T	-0.0700618539494959	0.0706478580424957	0.202759646374691
PRKD2	chr19:46692822:T:C	LPS	NK	0.0273714273853784	0.0729523667037263	0.408470499016053
PRKD2	chr19:46692822:T:C	LPS	CD8T	0.00308227484079049	0.0632220694423674	0.529572798709142
PRKD2	chr19:46692822:T:C	LPS	monocyte	0.187161270636902	0.157590676522716	0.134393474845692
PRKD2	chr19:46692822:T:C	LPS	B	0.0360619167171519	0.0803568520801609	0.380577701927481
PRKD2	chr19:46692822:T:C	LPS	CD4T	-0.0345561944848241	0.0615457605844662	0.333488714956676
PRKD2	chr19:46692822:T:C	Tcruzi	NK	0.0311499975581904	0.0854290274659768	0.410515183902805
PRKD2	chr19:46692822:T:C	Tcruzi	CD8T	0.0241115464384005	0.0817583211890441	0.45077153018339
PRKD2	chr19:46692822:T:C	Tcruzi	monocyte	0.184917391476838	0.153258579037859	0.13675786282657
PRKD2	chr19:46692822:T:C	Tcruzi	B	-0.00557604714330574	0.0854262158817506	0.530640988223238
PRKD2	chr19:46692822:T:C	Tcruzi	CD4T	-0.0416953764667536	0.0818548450954132	0.347371133029151
PRKD2	chr19:46702450:A:G	NI	NK	0.0102341694655108	0.0524968695443601	0.440006129412607
PRKD2	chr19:46702450:A:G	NI	CD8T	-0.0260074936483957	0.0528577481715991	0.304885521241674
PRKD2	chr19:46702450:A:G	NI	monocyte	0.13428349634265	0.0844561360942384	0.0483880144149522
PRKD2	chr19:46702450:A:G	NI	B	0.0219052573176744	0.0583883431351902	0.361305256633835
PRKD2	chr19:46702450:A:G	NI	CD4T	-0.0679802676762805	0.0580309253401166	0.118828880499041
PRKD2	chr19:46702450:A:G	IAV	NK	-0.0248801230537518	0.0437594277749738	0.291559364524813
PRKD2	chr19:46702450:A:G	IAV	CD8T	-0.0105762718962522	0.0426939570043548	0.394740696950875
PRKD2	chr19:46702450:A:G	IAV	monocyte	0.0694500857141077	0.06418302408784	0.137775611663522
PRKD2	chr19:46702450:A:G	IAV	B	0.0149039545360248	0.045045774643973	0.379781441845
PRKD2	chr19:46702450:A:G	IAV	CD4T	-0.0984679984497573	0.0447559458040948	0.0190312199459732
PRKD2	chr19:46702450:A:G	LPS	NK	0.0285136612201373	0.0496152848816275	0.300942010008575
PRKD2	chr19:46702450:A:G	LPS	CD8T	-0.0216078604063103	0.0409878168785096	0.298449146933725
PRKD2	chr19:46702450:A:G	LPS	monocyte	0.109713564623013	0.0790502178794625	0.0776447054903724
PRKD2	chr19:46702450:A:G	LPS	B	0.0533584908537983	0.0551482766332758	0.172186795989366
PRKD2	chr19:46702450:A:G	LPS	CD4T	-0.0514620288846434	0.0378749317581205	0.0930606197379132
PRKD2	chr19:46702450:A:G	Tcruzi	NK	0.0255414093903763	0.0581513825339197	0.350060554427803
PRKD2	chr19:46702450:A:G	Tcruzi	CD8T	0.00392796627474178	0.0540485743157401	0.504233981768019
PRKD2	chr19:46702450:A:G	Tcruzi	monocyte	0.108716116595588	0.0763296899461916	0.0735908364928051
PRKD2	chr19:46702450:A:G	Tcruzi	B	0.0165658623965848	0.0556275099947441	0.386790322632184
PRKD2	chr19:46702450:A:G	Tcruzi	CD4T	-0.0935231795188054	0.0582946853713622	0.0480312623379519
PRKD2	chr19:46708039:G:T	NI	NK	0.0794446428948161	0.0863473630996317	0.172915167770354
PRKD2	chr19:46708039:G:T	NI	CD8T	0.311145559081168	0.103719527217657	0.000229881093264968
PRKD2	chr19:46708039:G:T	NI	monocyte	-0.123753272666561	0.112223539711525	0.132631023115798
PRKD2	chr19:46708039:G:T	NI	B	0.190323683253427	0.0962493449753318	0.0217624195700709
PRKD2	chr19:46708039:G:T	NI	CD4T	0.222444265815326	0.0933841376244026	0.00640258415590209
PRKD2	chr19:46708039:G:T	IAV	NK	-0.0231202431945079	0.069470626206777	0.378865894101011
PRKD2	chr19:46708039:G:T	IAV	CD8T	0.131829549155096	0.0728919449034139	0.0301874046118133
PRKD2	chr19:46708039:G:T	IAV	monocyte	-0.0814675981810886	0.100956412927348	0.20705062346028
PRKD2	chr19:46708039:G:T	IAV	B	0.141878366739603	0.0721175276979675	0.0218019911271118
PRKD2	chr19:46708039:G:T	IAV	CD4T	-0.0234405276382329	0.0559189584515606	0.341825195839837
PRKD2	chr19:46708039:G:T	LPS	NK	0.114415604165549	0.0735786923243658	0.055573456804164
PRKD2	chr19:46708039:G:T	LPS	CD8T	0.153978747118647	0.0643125097716081	0.00749625877173082
PRKD2	chr19:46708039:G:T	LPS	monocyte	-0.0175278622667308	0.112032209793291	0.434166675264595
PRKD2	chr19:46708039:G:T	LPS	B	0.202456623022676	0.0790296336705932	0.00392313501027367
PRKD2	chr19:46708039:G:T	LPS	CD4T	0.0757953256366539	0.0514769736981435	0.0704573364773027
PRKD2	chr19:46708039:G:T	Tcruzi	NK	0.0568969757010919	0.0964215591819237	0.263649347042053
PRKD2	chr19:46708039:G:T	Tcruzi	CD8T	0.321732268615428	0.102888679814777	0.000103541071228597
PRKD2	chr19:46708039:G:T	Tcruzi	monocyte	-0.0963672103739523	0.108224265466125	0.185292760986489
PRKD2	chr19:46708039:G:T	Tcruzi	B	0.171124480134567	0.0919439218791459	0.0290785750587844
PRKD2	chr19:46708039:G:T	Tcruzi	CD4T	0.246280246297372	0.0893062403978842	0.00129485676263698
PRKD2	chr19:46709086:C:T	NI	NK	0.0366045621424965	0.0483361018775009	0.388625288325921
PRKD2	chr19:46709086:C:T	NI	CD8T	0.0298965037431704	0.0414350761319309	0.409534828964624
PRKD2	chr19:46709086:C:T	NI	monocyte	0.0692088058463278	0.0681707814161309	0.231054698645603
PRKD2	chr19:46709086:C:T	NI	B	0.0145521813210657	0.0362565455000359	0.518016032858028
PRKD2	chr19:46709086:C:T	NI	CD4T	0.0304228604146945	0.0439051139742735	0.416300474537778
PRKD2	chr19:46709086:C:T	IAV	NK	0.00269554943348788	0.0262621769370123	0.605245730087843
PRKD2	chr19:46709086:C:T	IAV	CD8T	0.00799078719750351	0.0258195544227322	0.542178466628799
PRKD2	chr19:46709086:C:T	IAV	monocyte	0.00807521627659942	0.0387084217221838	0.566159871370284
PRKD2	chr19:46709086:C:T	IAV	B	0.0137620472408125	0.0295037854554836	0.501640971958788
PRKD2	chr19:46709086:C:T	IAV	CD4T	-0.00557523247569772	0.0256346456939573	0.606633624578839
PRKD2	chr19:46709086:C:T	LPS	NK	0.0174955811883884	0.0311883293341026	0.465010043548631
PRKD2	chr19:46709086:C:T	LPS	CD8T	0.0179498020870555	0.0286772909818823	0.443952031817798
PRKD2	chr19:46709086:C:T	LPS	monocyte	0.0245481949068838	0.0473170023073759	0.471384918425866
PRKD2	chr19:46709086:C:T	LPS	B	0.0107711384180937	0.0312102643991797	0.534795010681638
PRKD2	chr19:46709086:C:T	LPS	CD4T	0.0137746050771526	0.0256232268901165	0.479389249487223
PRKD2	chr19:46709086:C:T	Tcruzi	NK	0.0235289617506277	0.0386616611846122	0.445718775672676
PRKD2	chr19:46709086:C:T	Tcruzi	CD8T	0.0291900890632195	0.040084745087506	0.405850222701622
PRKD2	chr19:46709086:C:T	Tcruzi	monocyte	0.0369191106558711	0.0527536338177862	0.415281759457718
PRKD2	chr19:46709086:C:T	Tcruzi	B	0.0116582030222908	0.0340457758091678	0.533224113764957
PRKD2	chr19:46709086:C:T	Tcruzi	CD4T	0.0269205108018314	0.0395784714184732	0.427211492139687
PRKD2	chr19:46766924:G:T	NI	NK	-0.0155024383043369	0.0350467514587095	0.51284403541714
PRKD2	chr19:46766924:G:T	NI	CD8T	-0.0123310426612755	0.0345683487301461	0.537774913813704
PRKD2	chr19:46766924:G:T	NI	monocyte	-0.0289277452467163	0.0547966878306174	0.451623040927869
PRKD2	chr19:46766924:G:T	NI	B	-0.0181771341082885	0.0395795220586397	0.507203802704519
PRKD2	chr19:46766924:G:T	NI	CD4T	-0.0188398007600091	0.0413561768217324	0.499283368709659
PRKD2	chr19:46766924:G:T	IAV	NK	-0.0125559636307997	0.0299618416918338	0.52154845444185
PRKD2	chr19:46766924:G:T	IAV	CD8T	-0.00478626660332303	0.0267087897067306	0.587026948774234
PRKD2	chr19:46766924:G:T	IAV	monocyte	-0.0181798193568923	0.0421406622269353	0.517361855913701
PRKD2	chr19:46766924:G:T	IAV	B	-0.013374447317518	0.0315708426210518	0.519950405624469
PRKD2	chr19:46766924:G:T	IAV	CD4T	-0.00429635737707677	0.0292207910144759	0.600326717155643
PRKD2	chr19:46766924:G:T	LPS	NK	-0.0200393351859805	0.0361978602446966	0.463374298223857
PRKD2	chr19:46766924:G:T	LPS	CD8T	-0.0111363289166833	0.028990189439467	0.518605214234943
PRKD2	chr19:46766924:G:T	LPS	monocyte	-0.0207174149476285	0.0501075359615816	0.498789767271485
PRKD2	chr19:46766924:G:T	LPS	B	-0.0198909488022272	0.0381249666834723	0.475243251667129
PRKD2	chr19:46766924:G:T	LPS	CD4T	-0.0235461724015647	0.0365958115792275	0.440334647686433
PRKD2	chr19:46766924:G:T	Tcruzi	NK	-0.020903788985045	0.0400852675587293	0.481810770474363
PRKD2	chr19:46766924:G:T	Tcruzi	CD8T	-0.0176954372464705	0.0358504634036093	0.494381381078087
PRKD2	chr19:46766924:G:T	Tcruzi	monocyte	-0.0238289167288625	0.0502465698520522	0.496506397017013
PRKD2	chr19:46766924:G:T	Tcruzi	B	-0.0172451714456529	0.0375195175357425	0.504503825093762
PRKD2	chr19:46766924:G:T	Tcruzi	CD4T	-0.0128213876052517	0.0363780706822489	0.538014862309706
PRKD2	chr19:46767708:C:T	NI	NK	-0.0171820525340604	0.0322031257435175	0.55258912404726
PRKD2	chr19:46767708:C:T	NI	CD8T	-0.0135666219733343	0.0293804661659071	0.578058351018354
PRKD2	chr19:46767708:C:T	NI	monocyte	0.0345052348176182	0.0511352367471746	0.483461767823227
PRKD2	chr19:46767708:C:T	NI	B	-0.00288276978342496	0.0283950631558621	0.696853122900935
PRKD2	chr19:46767708:C:T	NI	CD4T	-0.0116935794860184	0.0308504266152251	0.599363316820625
PRKD2	chr19:46767708:C:T	IAV	NK	-0.010075185736839	0.0235774355835848	0.591465633147792
PRKD2	chr19:46767708:C:T	IAV	CD8T	-0.000677696879608293	0.0209983160775235	0.697482130305262
PRKD2	chr19:46767708:C:T	IAV	monocyte	0.0265626920555189	0.0418816953052099	0.517093721030098
PRKD2	chr19:46767708:C:T	IAV	B	0.00794625310583879	0.0242027230633569	0.629185895888802
PRKD2	chr19:46767708:C:T	IAV	CD4T	-0.00654883046087601	0.0202667881222113	0.624606596036932
PRKD2	chr19:46767708:C:T	LPS	NK	-0.00916632533272719	0.024828196804462	0.605981847593428
PRKD2	chr19:46767708:C:T	LPS	CD8T	-0.00777507566060157	0.0219805755146417	0.609580062413889
PRKD2	chr19:46767708:C:T	LPS	monocyte	0.109053222819024	0.108531885556907	0.215715303884322
PRKD2	chr19:46767708:C:T	LPS	B	0.00658656742464849	0.0261452056324114	0.648029947289627
PRKD2	chr19:46767708:C:T	LPS	CD4T	-0.00505769019488916	0.0205663347229446	0.644139467280889
PRKD2	chr19:46767708:C:T	Tcruzi	NK	-0.0116674817934223	0.0291723761792511	0.594635071922338
PRKD2	chr19:46767708:C:T	Tcruzi	CD8T	-0.0141053772314031	0.0288771506675198	0.566965046808869
PRKD2	chr19:46767708:C:T	Tcruzi	monocyte	0.0289881913347877	0.0465574246749551	0.518488711937416
PRKD2	chr19:46767708:C:T	Tcruzi	B	-0.00544790699792965	0.0285166784320218	0.671099993640099
PRKD2	chr19:46767708:C:T	Tcruzi	CD4T	-0.0162431791097404	0.0315345717946886	0.560111467341752
PRKD2	chr19:46773949:G:A	NI	NK	0.0196418804587379	0.0555747886215562	0.517847341046375
PRKD2	chr19:46773949:G:A	NI	CD8T	0.0153390737851481	0.0574443152000162	0.544101233140191
PRKD2	chr19:46773949:G:A	NI	monocyte	0.0251840284562562	0.0796376035189451	0.5065720286217
PRKD2	chr19:46773949:G:A	NI	B	0.003447681510068	0.057918408439432	0.607713564856864
PRKD2	chr19:46773949:G:A	NI	CD4T	0.0182257862232647	0.067305682400046	0.535780511373372
PRKD2	chr19:46773949:G:A	IAV	NK	0.0300816864154514	0.0604121317537233	0.461940706520369
PRKD2	chr19:46773949:G:A	IAV	CD8T	0.0144925026908174	0.0448516742513961	0.527147630883817
PRKD2	chr19:46773949:G:A	IAV	monocyte	0.0161711281898948	0.0631888135543502	0.550735317766212
PRKD2	chr19:46773949:G:A	IAV	B	0.00620634586931553	0.0486857435591968	0.58898365198499
PRKD2	chr19:46773949:G:A	IAV	CD4T	0.0251211359485305	0.0581154321280083	0.494983624071265
PRKD2	chr19:46773949:G:A	LPS	NK	0.0262599677573767	0.0592768719313456	0.482305357677407
PRKD2	chr19:46773949:G:A	LPS	CD8T	0.0135225266407493	0.0489289251504682	0.537228590425439
PRKD2	chr19:46773949:G:A	LPS	monocyte	0.013773315328904	0.0751297107136837	0.558891059230524
PRKD2	chr19:46773949:G:A	LPS	B	0.0049005368419597	0.0560378127490161	0.595740554189711
PRKD2	chr19:46773949:G:A	LPS	CD4T	0.0190468941656487	0.0582712481041356	0.524957359437445
PRKD2	chr19:46773949:G:A	Tcruzi	NK	0.0215582220563181	0.0583610356802782	0.510782633301951
PRKD2	chr19:46773949:G:A	Tcruzi	CD8T	0.0127486584056442	0.0548020571397508	0.551904209029457
PRKD2	chr19:46773949:G:A	Tcruzi	monocyte	0.0239814202632867	0.0767769615480136	0.528453656746
PRKD2	chr19:46773949:G:A	Tcruzi	B	0.00363200525053649	0.0548743471600961	0.604217156433842
PRKD2	chr19:46773949:G:A	Tcruzi	CD4T	0.0151612000771268	0.0621344671025408	0.550373805697134
PRKD2	chr19:46784893:C:A	NI	NK	-0.00998022836428981	0.035228255717558	0.405544162056726
PRKD2	chr19:46784893:C:A	NI	CD8T	-0.0658875621425615	0.0506722230734348	0.126723100351125
PRKD2	chr19:46784893:C:A	NI	monocyte	0.0136108785390373	0.0492842895811114	0.459069160399926
PRKD2	chr19:46784893:C:A	NI	B	-0.00719939071389154	0.0379800411129804	0.455559412748565
PRKD2	chr19:46784893:C:A	NI	CD4T	-0.077058467312713	0.0547734449951276	0.11166728694813
PRKD2	chr19:46784893:C:A	IAV	NK	-0.0195183694537858	0.029424644568026	0.298549466666969
PRKD2	chr19:46784893:C:A	IAV	CD8T	-0.0278368256092699	0.0302387713206716	0.217521321716197
PRKD2	chr19:46784893:C:A	IAV	monocyte	0.01260778224092	0.0419468809473509	0.455843750562859
PRKD2	chr19:46784893:C:A	IAV	B	-0.00251588998196938	0.0305843894408097	0.49682637944946
PRKD2	chr19:46784893:C:A	IAV	CD4T	-0.0308480768336319	0.0290015804365451	0.198280513666259
PRKD2	chr19:46784893:C:A	LPS	NK	-0.0210960647965355	0.0317682814662089	0.292724890108195
PRKD2	chr19:46784893:C:A	LPS	CD8T	-0.0440677368054623	0.0348427031845127	0.139038878695008
PRKD2	chr19:46784893:C:A	LPS	monocyte	0.00863978453712779	0.0486448103229847	0.494057654714939
PRKD2	chr19:46784893:C:A	LPS	B	-0.0116257153008424	0.0341150966214757	0.405158625392965
PRKD2	chr19:46784893:C:A	LPS	CD4T	-0.0535690364745748	0.0354322033935003	0.117790300501145
PRKD2	chr19:46784893:C:A	Tcruzi	NK	-0.0160469949375262	0.0362414760051278	0.356384741856665
PRKD2	chr19:46784893:C:A	Tcruzi	CD8T	-0.051883845172447	0.0418067183016809	0.14380944012845
PRKD2	chr19:46784893:C:A	Tcruzi	monocyte	0.0201137152506728	0.050005822799911	0.419396804190949
PRKD2	chr19:46784893:C:A	Tcruzi	B	-0.00281050083305904	0.0366773919655497	0.491877914006425
PRKD2	chr19:46784893:C:A	Tcruzi	CD4T	-0.0593744999571683	0.0443482892149505	0.134905623154217
PRKD3	chr2:37198735:G:C	NI	NK	-0.0818190823194366	0.0922890747482175	0.246138093512576
PRKD3	chr2:37198735:G:C	NI	CD8T	-0.0740483226928036	0.0885486035661774	0.27439151557223
PRKD3	chr2:37198735:G:C	NI	monocyte	-0.0323146272113857	0.088297740712698	0.423388543484418
PRKD3	chr2:37198735:G:C	NI	B	-0.0517292712061366	0.0811803047267755	0.340138505662017
PRKD3	chr2:37198735:G:C	NI	CD4T	-0.0791591184257138	0.102539340739905	0.292606443909289
PRKD3	chr2:37198735:G:C	IAV	NK	-0.0810954152502651	0.0902712525301229	0.238062305551876
PRKD3	chr2:37198735:G:C	IAV	CD8T	-0.0609080417320282	0.073087161226073	0.266603106273919
PRKD3	chr2:37198735:G:C	IAV	monocyte	-0.0344549099008499	0.0765700724933545	0.409747012781611
PRKD3	chr2:37198735:G:C	IAV	B	-0.0435106930580778	0.0706369524886251	0.345754093613113
PRKD3	chr2:37198735:G:C	IAV	CD4T	-0.0825380215169573	0.0958928180879426	0.264906652861353
PRKD3	chr2:37198735:G:C	LPS	NK	-0.0826213211845951	0.0926177204706117	0.242346348243458
PRKD3	chr2:37198735:G:C	LPS	CD8T	-0.0641298102897699	0.0777018094516639	0.273127886214512
PRKD3	chr2:37198735:G:C	LPS	monocyte	-0.0279061119777303	0.0874721661542869	0.445623751124984
PRKD3	chr2:37198735:G:C	LPS	B	-0.0519555568835626	0.0802673354593439	0.334423412719174
PRKD3	chr2:37198735:G:C	LPS	CD4T	-0.0835001493022428	0.100612562569175	0.275042818581798
PRKD3	chr2:37198735:G:C	Tcruzi	NK	-0.0792160200620157	0.0916462088394588	0.254168110910784
PRKD3	chr2:37198735:G:C	Tcruzi	CD8T	-0.079312773838377	0.090495581715579	0.258078928998602
PRKD3	chr2:37198735:G:C	Tcruzi	monocyte	-0.026130998910002	0.0848290674973019	0.452985019631208
PRKD3	chr2:37198735:G:C	Tcruzi	B	-0.0432744762659043	0.074667393069178	0.358551820898901
PRKD3	chr2:37198735:G:C	Tcruzi	CD4T	-0.0869138459651957	0.103250082326919	0.272154029966701
PRKD3	chr2:37234227:T:A	NI	NK	-0.0918487500936469	0.104903745407412	0.242465260980485
PRKD3	chr2:37234227:T:A	NI	CD8T	-0.106700647865263	0.117508655651576	0.237508818893771
PRKD3	chr2:37234227:T:A	NI	monocyte	-0.081656206009169	0.117370854652735	0.299390174497421
PRKD3	chr2:37234227:T:A	NI	B	-0.0732469162409237	0.100184050859224	0.298321372879738
PRKD3	chr2:37234227:T:A	NI	CD4T	-0.101628067327293	0.124763920912411	0.270188160358294
PRKD3	chr2:37234227:T:A	IAV	NK	-0.0713916159150597	0.0879100380737636	0.267898582185615
PRKD3	chr2:37234227:T:A	IAV	CD8T	-0.0744221263198072	0.0878232192861053	0.252134721974468
PRKD3	chr2:37234227:T:A	IAV	monocyte	-0.0526625197080209	0.0926080919960187	0.35855437018954
PRKD3	chr2:37234227:T:A	IAV	B	-0.0598346863749052	0.0861236985662558	0.309520832585688
PRKD3	chr2:37234227:T:A	IAV	CD4T	-0.0735549261028998	0.0999868254102365	0.300558579612067
PRKD3	chr2:37234227:T:A	LPS	NK	-0.0919312144097603	0.104673143280525	0.239444656848531
PRKD3	chr2:37234227:T:A	LPS	CD8T	-0.0906488225277249	0.101457188727284	0.237719334462957
PRKD3	chr2:37234227:T:A	LPS	monocyte	-0.0565031328642204	0.107014290952167	0.365740209160472
PRKD3	chr2:37234227:T:A	LPS	B	-0.0733296343916982	0.0990701587722152	0.292811202033258
PRKD3	chr2:37234227:T:A	LPS	CD4T	-0.0959655874490193	0.117003033049812	0.269968805921532
PRKD3	chr2:37234227:T:A	Tcruzi	NK	-0.102028650735015	0.115405847309752	0.233699610005132
PRKD3	chr2:37234227:T:A	Tcruzi	CD8T	-0.0968046182819575	0.108934681829234	0.244602852020332
PRKD3	chr2:37234227:T:A	Tcruzi	monocyte	-0.0632987153692685	0.107337597105714	0.349120637399015
PRKD3	chr2:37234227:T:A	Tcruzi	B	-0.0658147224643894	0.0933585106023147	0.306708976144359
PRKD3	chr2:37234227:T:A	Tcruzi	CD4T	-0.095120420432233	0.117537474922538	0.275587244235005
PRKD3	chr2:37236717:C:A	NI	NK	0.121976001547661	0.048258502209832	0.00420838669619227
PRKD3	chr2:37236717:C:A	NI	CD8T	0.148253338409515	0.0498140952233472	0.00136777158772206
PRKD3	chr2:37236717:C:A	NI	monocyte	-0.053834779539086	0.0593907142777787	0.182034016521396
PRKD3	chr2:37236717:C:A	NI	B	0.199385508767818	0.0556110355452856	6.33402324638343e-05
PRKD3	chr2:37236717:C:A	NI	CD4T	0.167625384728634	0.0558581409404672	0.00164515839128769
PRKD3	chr2:37236717:C:A	IAV	NK	0.0706004423629006	0.0438284154782686	0.0542117034461907
PRKD3	chr2:37236717:C:A	IAV	CD8T	0.0956453287816698	0.0459831662519453	0.0171403126695163
PRKD3	chr2:37236717:C:A	IAV	monocyte	-0.042276527775378	0.0528801559026591	0.211567966819001
PRKD3	chr2:37236717:C:A	IAV	B	0.168039340588757	0.0515809867877437	0.00020514813863439
PRKD3	chr2:37236717:C:A	IAV	CD4T	0.135775081325392	0.0487911669255935	0.00311339399706299
PRKD3	chr2:37236717:C:A	LPS	NK	0.0879168424276156	0.047231828574112	0.0320473667254002
PRKD3	chr2:37236717:C:A	LPS	CD8T	0.101147580584314	0.0465663098422225	0.0169571484536496
PRKD3	chr2:37236717:C:A	LPS	monocyte	0.00233393443407566	0.0587752784372987	0.486604007060204
PRKD3	chr2:37236717:C:A	LPS	B	0.202467214733167	0.0538408023933495	2.2887201234987e-05
PRKD3	chr2:37236717:C:A	LPS	CD4T	0.1477241643	0.0521610437791386	0.00283479737400185
PRKD3	chr2:37236717:C:A	Tcruzi	NK	0.101355081654887	0.0517648805374325	0.0240110445880651
PRKD3	chr2:37236717:C:A	Tcruzi	CD8T	0.125981209938549	0.0486426527009941	0.0057789884342608
PRKD3	chr2:37236717:C:A	Tcruzi	monocyte	-0.0809154986182471	0.0608899729714368	0.0872285106627371
PRKD3	chr2:37236717:C:A	Tcruzi	B	0.172472037593179	0.0510282611160551	0.000258962662857789
PRKD3	chr2:37236717:C:A	Tcruzi	CD4T	0.212852476499769	0.0575807944615312	2.92595615915807e-05
PRKD3	chr2:37266155:T:C	NI	NK	0.148592477355801	0.0729434731800004	0.0209833131466849
PRKD3	chr2:37266155:T:C	NI	CD8T	0.297930922722738	0.0828617092352688	5.30363604259244e-05
PRKD3	chr2:37266155:T:C	NI	monocyte	0.0931596426854839	0.0944282956117744	0.158515388656226
PRKD3	chr2:37266155:T:C	NI	B	0.239502466309469	0.0861891411437256	0.0015765068038514
PRKD3	chr2:37266155:T:C	NI	CD4T	0.385271307979513	0.0969234253689913	7.82345730313008e-06
PRKD3	chr2:37266155:T:C	IAV	NK	0.132630903189162	0.0683797694160718	0.0264111133146568
PRKD3	chr2:37266155:T:C	IAV	CD8T	0.194509331837765	0.0701248631729613	0.00144121811539933
PRKD3	chr2:37266155:T:C	IAV	monocyte	0.0578059929605512	0.0821943989382282	0.234146425431462
PRKD3	chr2:37266155:T:C	IAV	B	0.186010356739046	0.0755673134227196	0.00528476443145835
PRKD3	chr2:37266155:T:C	IAV	CD4T	0.328863645739769	0.0842326899806618	8.97874975265653e-06
PRKD3	chr2:37266155:T:C	LPS	NK	0.151512038701289	0.0735249693248961	0.0203567109108665
PRKD3	chr2:37266155:T:C	LPS	CD8T	0.239358807392559	0.0741477590165037	0.000334717490564284
PRKD3	chr2:37266155:T:C	LPS	monocyte	0.0912434632989538	0.0955326190955319	0.165953224684125
PRKD3	chr2:37266155:T:C	LPS	B	0.258517804596965	0.0866429793109991	0.000511120910791031
PRKD3	chr2:37266155:T:C	LPS	CD4T	0.339528665217249	0.0873988131573274	2.54582573301332e-05
PRKD3	chr2:37266155:T:C	Tcruzi	NK	0.145621614470967	0.0775799682361661	0.0311479041369588
PRKD3	chr2:37266155:T:C	Tcruzi	CD8T	0.283316495950711	0.0800455896908013	7.37043407304027e-05
PRKD3	chr2:37266155:T:C	Tcruzi	monocyte	0.0728242250708477	0.0919774900138137	0.209348457019733
PRKD3	chr2:37266155:T:C	Tcruzi	B	0.218630280436386	0.0801278274080111	0.00213047492079995
PRKD3	chr2:37266155:T:C	Tcruzi	CD4T	0.343326759776521	0.0883559616947473	2.75981129675512e-05
PRKD3	chr2:37327878:A:G	NI	NK	-0.0701963295604459	0.0877383031557895	0.284066002599904
PRKD3	chr2:37327878:A:G	NI	CD8T	-0.0893176731262379	0.103514676547048	0.265646535257106
PRKD3	chr2:37327878:A:G	NI	monocyte	-0.0507689631981462	0.0937011042706978	0.369842136923828
PRKD3	chr2:37327878:A:G	NI	B	-0.0445341504250637	0.0788720212374691	0.374680438866871
PRKD3	chr2:37327878:A:G	NI	CD4T	-0.0853094215504421	0.108923874632851	0.294939326970406
PRKD3	chr2:37327878:A:G	IAV	NK	-0.0505171737922867	0.0712650075333925	0.321021791631138
PRKD3	chr2:37327878:A:G	IAV	CD8T	-0.0534153837751011	0.0701970679712039	0.30066151183261
PRKD3	chr2:37327878:A:G	IAV	monocyte	-0.0281487451070552	0.0737489283250259	0.438438823146307
PRKD3	chr2:37327878:A:G	IAV	B	-0.0348199269879524	0.0674113525273282	0.390251591347921
PRKD3	chr2:37327878:A:G	IAV	CD4T	-0.061253093360443	0.086043051394737	0.325079912774246
PRKD3	chr2:37327878:A:G	LPS	NK	-0.0676296939865547	0.0855203277910414	0.285460325094618
PRKD3	chr2:37327878:A:G	LPS	CD8T	-0.0780060882673155	0.0914143253522094	0.261706207215678
PRKD3	chr2:37327878:A:G	LPS	monocyte	-0.0460386102338906	0.0916902892796909	0.390282285057483
PRKD3	chr2:37327878:A:G	LPS	B	-0.0436530754373319	0.0775303393510702	0.371738187832072
PRKD3	chr2:37327878:A:G	LPS	CD4T	-0.0732883530861198	0.0975435428599562	0.308433594160492
PRKD3	chr2:37327878:A:G	Tcruzi	NK	-0.0669677610611536	0.086486403287608	0.294306885873092
PRKD3	chr2:37327878:A:G	Tcruzi	CD8T	-0.0837507749397577	0.0978757064626426	0.267800178910139
PRKD3	chr2:37327878:A:G	Tcruzi	monocyte	-0.0443607609184459	0.0890094762519066	0.397599015311198
PRKD3	chr2:37327878:A:G	Tcruzi	B	-0.031565401513282	0.0710401999315616	0.412307246208311
PRKD3	chr2:37327878:A:G	Tcruzi	CD4T	-0.0853243355787194	0.105984847209163	0.290722783438318
PRKD3	chr2:37348238:C:G	NI	NK	-0.265606371792974	0.0651858592547089	4.74070762734868e-06
PRKD3	chr2:37348238:C:G	NI	CD8T	-0.312700752239734	0.0686697970494599	6.49762811000265e-07
PRKD3	chr2:37348238:C:G	NI	monocyte	-0.213933759366997	0.074725054156856	0.00207527439566202
PRKD3	chr2:37348238:C:G	NI	B	-0.177592237847344	0.0686919364299011	0.00644549131500849
PRKD3	chr2:37348238:C:G	NI	CD4T	-0.280599654934547	0.0721451372134793	7.82470561584425e-05
PRKD3	chr2:37348238:C:G	IAV	NK	-0.137812284974392	0.0602304032567201	0.0141241447874301
PRKD3	chr2:37348238:C:G	IAV	CD8T	-0.163618936269466	0.0613265086893391	0.00597507074433812
PRKD3	chr2:37348238:C:G	IAV	monocyte	-0.208671573517894	0.0709081737303804	0.000977426067009346
PRKD3	chr2:37348238:C:G	IAV	B	-0.178603235159192	0.0642582028208212	0.00258747532799875
PRKD3	chr2:37348238:C:G	IAV	CD4T	-0.201502775786775	0.0632465299198487	0.00128388617259867
PRKD3	chr2:37348238:C:G	LPS	NK	-0.219317883179767	0.0621654787985398	0.000250045254307163
PRKD3	chr2:37348238:C:G	LPS	CD8T	-0.206092667661762	0.0612035374735687	0.00105656284272992
PRKD3	chr2:37348238:C:G	LPS	monocyte	-0.202728149619913	0.0755540447397033	0.00358224391243478
PRKD3	chr2:37348238:C:G	LPS	B	-0.22834697736987	0.066793207493275	0.000237246117118395
PRKD3	chr2:37348238:C:G	LPS	CD4T	-0.219118211788187	0.0677969742172243	0.00119614008144975
PRKD3	chr2:37348238:C:G	Tcruzi	NK	-0.229854983832308	0.0679116403051466	0.000485856724253275
PRKD3	chr2:37348238:C:G	Tcruzi	CD8T	-0.33872678404984	0.0747976208988832	2.77216610777842e-08
PRKD3	chr2:37348238:C:G	Tcruzi	monocyte	-0.133117857411465	0.075541123239353	0.0424622054076028
PRKD3	chr2:37348238:C:G	Tcruzi	B	-0.196187457408513	0.0650277847828154	0.00141957632711764
PRKD3	chr2:37348238:C:G	Tcruzi	CD4T	-0.298101147302936	0.0709647322329724	7.9697433846837e-06
PRKD3	chr2:37352016:G:C	NI	NK	-0.0419643715964421	0.0431981719255661	0.16240734718782
PRKD3	chr2:37352016:G:C	NI	CD8T	-0.106148664088592	0.0465592646909792	0.00956193401945271
PRKD3	chr2:37352016:G:C	NI	monocyte	0.0584107243810327	0.0550372463108468	0.14253029953183
PRKD3	chr2:37352016:G:C	NI	B	-0.228106532868049	0.0579508834911309	2.67309762980172e-06
PRKD3	chr2:37352016:G:C	NI	CD4T	-0.12431374595686	0.0520349413607314	0.00830743011251478
PRKD3	chr2:37352016:G:C	IAV	NK	-0.0176088715202963	0.0411066327234506	0.325562002794432
PRKD3	chr2:37352016:G:C	IAV	CD8T	-0.0541715475862342	0.0419175848125411	0.0933963937213124
PRKD3	chr2:37352016:G:C	IAV	monocyte	0.06134709399319	0.0498515625581469	0.104922385537331
PRKD3	chr2:37352016:G:C	IAV	B	-0.141890643731277	0.0463415501926845	0.000710311184984214
PRKD3	chr2:37352016:G:C	IAV	CD4T	-0.094976253579129	0.0453839371191897	0.0183201635134072
PRKD3	chr2:37352016:G:C	LPS	NK	-0.0295886282595128	0.0442559860943438	0.245390130726211
PRKD3	chr2:37352016:G:C	LPS	CD8T	-0.086059270197166	0.0439281537346146	0.0218071427564422
PRKD3	chr2:37352016:G:C	LPS	monocyte	0.0234568114493135	0.0545020108773256	0.332020365979366
PRKD3	chr2:37352016:G:C	LPS	B	-0.184959556899587	0.0495195498273105	3.4935235564304e-05
PRKD3	chr2:37352016:G:C	LPS	CD4T	-0.113866288520722	0.048650024515664	0.00941699506660088
PRKD3	chr2:37352016:G:C	Tcruzi	NK	-0.05341761143991	0.0479403865242378	0.127914126150212
PRKD3	chr2:37352016:G:C	Tcruzi	CD8T	-0.0671112733594868	0.0453683570484481	0.0704276109031076
PRKD3	chr2:37352016:G:C	Tcruzi	monocyte	0.0586768665790705	0.0535746688347141	0.134460917247654
PRKD3	chr2:37352016:G:C	Tcruzi	B	-0.179804442092695	0.0489466571747367	4.13760875961344e-05
PRKD3	chr2:37352016:G:C	Tcruzi	CD4T	-0.113347791283912	0.0497462030716621	0.0116472396645813
PRKD3	chr2:37382204:G:T	NI	NK	0.0851828362154902	0.0585900036429642	0.0693708099890325
PRKD3	chr2:37382204:G:T	NI	CD8T	0.082031197447324	0.0587565630645231	0.0836663960636166
PRKD3	chr2:37382204:G:T	NI	monocyte	-0.120633971668943	0.0842449181392009	0.0698538735348823
PRKD3	chr2:37382204:G:T	NI	B	0.110784735647919	0.0699956572806812	0.052714819385396
PRKD3	chr2:37382204:G:T	NI	CD4T	0.0792044024816373	0.0669856189519957	0.123670264175606
PRKD3	chr2:37382204:G:T	IAV	NK	0.0451291437074607	0.0490063447771872	0.180263138137149
PRKD3	chr2:37382204:G:T	IAV	CD8T	0.0504278262844513	0.0486061024063766	0.148011759865068
PRKD3	chr2:37382204:G:T	IAV	monocyte	-0.0724356870244503	0.0639651786868273	0.131567642712229
PRKD3	chr2:37382204:G:T	IAV	B	0.0788810181405436	0.0585859156963919	0.0844628758629787
PRKD3	chr2:37382204:G:T	IAV	CD4T	0.0580103228722572	0.0571696660057402	0.160034599619539
PRKD3	chr2:37382204:G:T	LPS	NK	0.0538819323387524	0.0529849354372633	0.156266914536066
PRKD3	chr2:37382204:G:T	LPS	CD8T	0.0730185955199611	0.0539383761503043	0.0865829924463946
PRKD3	chr2:37382204:G:T	LPS	monocyte	-0.0569790121396109	0.0691401468413319	0.213242866955178
PRKD3	chr2:37382204:G:T	LPS	B	0.0856962752729998	0.0615547879698262	0.082002551208394
PRKD3	chr2:37382204:G:T	LPS	CD4T	0.06022031740076	0.061665774389831	0.169628193922249
PRKD3	chr2:37382204:G:T	Tcruzi	NK	0.0737959991885625	0.0590275281711676	0.103228850396784
PRKD3	chr2:37382204:G:T	Tcruzi	CD8T	0.0668471424425939	0.0552631420515238	0.116741321768897
PRKD3	chr2:37382204:G:T	Tcruzi	monocyte	-0.0913648574396202	0.072886666662924	0.107988153263423
PRKD3	chr2:37382204:G:T	Tcruzi	B	0.0905702954213052	0.0618114395006908	0.069287121654342
PRKD3	chr2:37382204:G:T	Tcruzi	CD4T	0.0930606385232497	0.066043038795675	0.0823396257407746
PRKD3	chr2:37396639:T:A	NI	NK	0.038486084241328	0.0735826221800106	0.426057201580874
PRKD3	chr2:37396639:T:A	NI	CD8T	0.0358846851183678	0.0768339855243327	0.449432825789695
PRKD3	chr2:37396639:T:A	NI	monocyte	-0.0250084252812783	0.0867344159816332	0.501969505869913
PRKD3	chr2:37396639:T:A	NI	B	-0.00766028377142493	0.069864185337925	0.588124230823018
PRKD3	chr2:37396639:T:A	NI	CD4T	0.043665541447501	0.0946411518481618	0.445353738257948
PRKD3	chr2:37396639:T:A	IAV	NK	0.0355309013880832	0.0683099212205874	0.42677422182332
PRKD3	chr2:37396639:T:A	IAV	CD8T	0.0281160232774138	0.0602470472625739	0.446833289666889
PRKD3	chr2:37396639:T:A	IAV	monocyte	-0.0105919130378312	0.0683606273515648	0.559979932328607
PRKD3	chr2:37396639:T:A	IAV	B	0.00207939194787178	0.0583225171358532	0.591390249036318
PRKD3	chr2:37396639:T:A	IAV	CD4T	0.0401926471801064	0.0823700958269832	0.442508965836957
PRKD3	chr2:37396639:T:A	LPS	NK	0.0391532508868953	0.074427701905418	0.420943863402963
PRKD3	chr2:37396639:T:A	LPS	CD8T	0.0313225807701897	0.067069894140035	0.444714539647467
PRKD3	chr2:37396639:T:A	LPS	monocyte	-0.0281733461473027	0.0876788328535649	0.498291395273661
PRKD3	chr2:37396639:T:A	LPS	B	0.00415833724120434	0.0664778066588033	0.579926827870873
PRKD3	chr2:37396639:T:A	LPS	CD4T	0.04106367028328	0.088529906098312	0.447789016507823
PRKD3	chr2:37396639:T:A	Tcruzi	NK	0.0364485402265811	0.0738137278395551	0.436293820975267
PRKD3	chr2:37396639:T:A	Tcruzi	CD8T	0.0332392964154009	0.0731605294984526	0.452511651720489
PRKD3	chr2:37396639:T:A	Tcruzi	monocyte	-0.0385767118233806	0.0933903105390172	0.469958353139566
PRKD3	chr2:37396639:T:A	Tcruzi	B	-0.00528294669008907	0.0650839886318513	0.594362627437639
PRKD3	chr2:37396639:T:A	Tcruzi	CD4T	0.0405919149394564	0.0887515681032319	0.452790718058069
PRKD3	chr2:37420549:G:A	NI	NK	0.0425130834148088	0.0445411563092514	0.168536407394261
PRKD3	chr2:37420549:G:A	NI	CD8T	0.101140642353333	0.0536507113088265	0.0339957552822048
PRKD3	chr2:37420549:G:A	NI	monocyte	0.00997756158026169	0.0597934328385189	0.417234285565972
PRKD3	chr2:37420549:G:A	NI	B	0.0679477964493386	0.0525071665929712	0.0949430648115154
PRKD3	chr2:37420549:G:A	NI	CD4T	0.138701727193906	0.0667918690024022	0.0257972658778399
PRKD3	chr2:37420549:G:A	IAV	NK	0.0373009416894556	0.0417396948911081	0.18251254622917
PRKD3	chr2:37420549:G:A	IAV	CD8T	0.0784884940063687	0.0478858246745024	0.0409089799049918
PRKD3	chr2:37420549:G:A	IAV	monocyte	0.0421018470947882	0.0506111226609889	0.204777535761558
PRKD3	chr2:37420549:G:A	IAV	B	0.0384705979397432	0.044581277884479	0.189514873611217
PRKD3	chr2:37420549:G:A	IAV	CD4T	0.124082686530877	0.0598601903286829	0.0253852690173331
PRKD3	chr2:37420549:G:A	LPS	NK	0.0492017087961477	0.0450921593842698	0.136780712216318
PRKD3	chr2:37420549:G:A	LPS	CD8T	0.0855309602554885	0.0484478714070247	0.0384628939443729
PRKD3	chr2:37420549:G:A	LPS	monocyte	0.0562877650095231	0.0601127277808524	0.175388180306589
PRKD3	chr2:37420549:G:A	LPS	B	0.0616424521050564	0.0501262327666884	0.108620446111533
PRKD3	chr2:37420549:G:A	LPS	CD4T	0.118421069223838	0.0591807433907463	0.0302663977866714
PRKD3	chr2:37420549:G:A	Tcruzi	NK	0.0430305352861516	0.0472322451920234	0.177181020487218
PRKD3	chr2:37420549:G:A	Tcruzi	CD8T	0.0954465106210592	0.0515029475721589	0.0356532509073589
PRKD3	chr2:37420549:G:A	Tcruzi	monocyte	0.0293802965424226	0.0554231119905937	0.298385778296478
PRKD3	chr2:37420549:G:A	Tcruzi	B	0.0572301707006558	0.0481570027110964	0.11647391754619
PRKD3	chr2:37420549:G:A	Tcruzi	CD4T	0.134532076361262	0.0641415869965923	0.0255568436234843
PRKD3	chr2:37421028:G:A	NI	NK	-0.146499846384069	0.101201857905224	0.0652495694683032
PRKD3	chr2:37421028:G:A	NI	CD8T	-0.257953923836726	0.12083747474646	0.0135948604012123
PRKD3	chr2:37421028:G:A	NI	monocyte	-0.057652903695591	0.126904097316205	0.316358478325366
PRKD3	chr2:37421028:G:A	NI	B	-0.0942767847736423	0.110844925765206	0.187077317507493
PRKD3	chr2:37421028:G:A	NI	CD4T	-0.406589146758203	0.169297588499244	0.00765093646397175
PRKD3	chr2:37421028:G:A	IAV	NK	-0.128765840955433	0.0943021777196417	0.0770680843728825
PRKD3	chr2:37421028:G:A	IAV	CD8T	-0.146693163701216	0.0913898653248462	0.0455790693251241
PRKD3	chr2:37421028:G:A	IAV	monocyte	-0.036334274564024	0.109097612281291	0.359234038879018
PRKD3	chr2:37421028:G:A	IAV	B	-0.0694626765851401	0.0988630912669689	0.225656295327549
PRKD3	chr2:37421028:G:A	IAV	CD4T	-0.356979190775955	0.150817629815021	0.00769177538956711
PRKD3	chr2:37421028:G:A	LPS	NK	-0.152175950749166	0.102026410184398	0.0593604827961621
PRKD3	chr2:37421028:G:A	LPS	CD8T	-0.191557095292926	0.101713265987211	0.0253281867521002
PRKD3	chr2:37421028:G:A	LPS	monocyte	-0.0333712756617445	0.127426317258444	0.385806013236491
PRKD3	chr2:37421028:G:A	LPS	B	-0.0997620076925526	0.10854505152359	0.169966073253855
PRKD3	chr2:37421028:G:A	LPS	CD4T	-0.40191594265801	0.166638807041793	0.00738785134453635
PRKD3	chr2:37421028:G:A	Tcruzi	NK	-0.159859644609203	0.108261070488033	0.0593491634561625
PRKD3	chr2:37421028:G:A	Tcruzi	CD8T	-0.253515886186966	0.11892672727419	0.0129884437148062
PRKD3	chr2:37421028:G:A	Tcruzi	monocyte	-0.0585964252352549	0.123542348647473	0.311257950873133
PRKD3	chr2:37421028:G:A	Tcruzi	B	-0.0929906430290454	0.105113635738451	0.178148808109384
PRKD3	chr2:37421028:G:A	Tcruzi	CD4T	-0.381521115785847	0.158647677732401	0.00784820622087923
PRKN	chr6:161266299:G:A	NI	NK	0.0160183194231631	0.0268586435220217	0.475545535215535
PRKN	chr6:161266299:G:A	NI	CD8T	0.0172589146163099	0.0262223049559062	0.460916348608341
PRKN	chr6:161266299:G:A	NI	monocyte	0.0267561834780061	0.0402417156406695	0.419434064283313
PRKN	chr6:161266299:G:A	NI	B	0.00970983587696638	0.0255258214390972	0.548035397161984
PRKN	chr6:161266299:G:A	NI	CD4T	0.0198854353921572	0.0302828274363529	0.45392139100902
PRKN	chr6:161266299:G:A	IAV	NK	0.0130413821397771	0.0240338202179906	0.493564577145538
PRKN	chr6:161266299:G:A	IAV	CD8T	0.00764597934087474	0.019743961141725	0.53870712855444
PRKN	chr6:161266299:G:A	IAV	monocyte	0.0145545133174204	0.0284123530039209	0.50342347708975
PRKN	chr6:161266299:G:A	IAV	B	0.0104187059570205	0.0235203645315286	0.528536482405292
PRKN	chr6:161266299:G:A	IAV	CD4T	0.0139716883052709	0.0249376612579687	0.4927145388978
PRKN	chr6:161266299:G:A	LPS	NK	0.013475210769376	0.0252326358231445	0.491885755792772
PRKN	chr6:161266299:G:A	LPS	CD8T	0.0112875175929559	0.0218240639867357	0.497768941033752
PRKN	chr6:161266299:G:A	LPS	monocyte	0.0184174383718477	0.0352012570228406	0.483842960596523
PRKN	chr6:161266299:G:A	LPS	B	0.00764201561840783	0.0249595600747526	0.563456014372087
PRKN	chr6:161266299:G:A	LPS	CD4T	0.0204660306296717	0.0301348081228064	0.449634250976163
PRKN	chr6:161266299:G:A	Tcruzi	NK	0.0125892738806583	0.0252465229399726	0.505570596024624
PRKN	chr6:161266299:G:A	Tcruzi	CD8T	0.0170439831645407	0.0257821312512374	0.456529326618843
PRKN	chr6:161266299:G:A	Tcruzi	monocyte	0.0336637641161972	0.0453127047822777	0.394874725281629
PRKN	chr6:161266299:G:A	Tcruzi	B	0.00865719248999263	0.0242447483710116	0.551448919126961
PRKN	chr6:161266299:G:A	Tcruzi	CD4T	0.0168644653884043	0.0276479420463138	0.475713803857939
PRKN	chr6:161337113:T:G	NI	NK	-0.0123322597442832	0.0479603770009208	0.567841308389192
PRKN	chr6:161337113:T:G	NI	CD8T	-0.00650713733471351	0.0490156969051497	0.602116322556042
PRKN	chr6:161337113:T:G	NI	monocyte	0.00607005405513406	0.0648356177383565	0.600900260734437
PRKN	chr6:161337113:T:G	NI	B	-0.0148345299926234	0.054043883067635	0.562415102902875
PRKN	chr6:161337113:T:G	NI	CD4T	-0.0130582448285005	0.0596547798814096	0.570044359388058
PRKN	chr6:161337113:T:G	IAV	NK	-0.014419084102441	0.0467943150464039	0.55150449169733
PRKN	chr6:161337113:T:G	IAV	CD8T	-0.00544862635229027	0.0391214234365172	0.599912753627488
PRKN	chr6:161337113:T:G	IAV	monocyte	0.00290429874247377	0.0525300868202137	0.637338847323589
PRKN	chr6:161337113:T:G	IAV	B	-0.0213962508627962	0.0542019462205804	0.519418317005423
PRKN	chr6:161337113:T:G	IAV	CD4T	-0.0143381269018889	0.0524019540351197	0.562737719350636
PRKN	chr6:161337113:T:G	LPS	NK	-0.0127222037156857	0.0484801989445136	0.560587030565747
PRKN	chr6:161337113:T:G	LPS	CD8T	-0.00933543046854	0.043989514206445	0.574918453290733
PRKN	chr6:161337113:T:G	LPS	monocyte	0.00779464446638635	0.065293406927638	0.605647978522943
PRKN	chr6:161337113:T:G	LPS	B	-0.0172932533242474	0.055380346288026	0.545009576204531
PRKN	chr6:161337113:T:G	LPS	CD4T	-0.0187924541293865	0.0593488882935112	0.544726980296456
PRKN	chr6:161337113:T:G	Tcruzi	NK	-0.0139375074925101	0.0503403452570945	0.560013778767325
PRKN	chr6:161337113:T:G	Tcruzi	CD8T	-0.0144004773852925	0.0497847546463387	0.556608910333954
PRKN	chr6:161337113:T:G	Tcruzi	monocyte	0.0060789180563647	0.0621737912494484	0.620385830196205
PRKN	chr6:161337113:T:G	Tcruzi	B	-0.0094877406714969	0.0496328838763191	0.583991899039576
PRKN	chr6:161337113:T:G	Tcruzi	CD4T	-0.0129054809208804	0.0566136248830783	0.574400686536947
PRKN	chr6:161373556:A:G	NI	NK	-0.041770682692139	0.04259587702681	0.218803140472083
PRKN	chr6:161373556:A:G	NI	CD8T	-0.0453884685113841	0.0419452126503395	0.201726272867051
PRKN	chr6:161373556:A:G	NI	monocyte	-0.0536683784599116	0.0572316365158238	0.219543804603533
PRKN	chr6:161373556:A:G	NI	B	-0.0544694301357779	0.0506867008652019	0.193434253972054
PRKN	chr6:161373556:A:G	NI	CD4T	-0.0444409313060878	0.0465368864805987	0.231115203163649
PRKN	chr6:161373556:A:G	IAV	NK	-0.043356064245235	0.0421683381032853	0.203312080548545
PRKN	chr6:161373556:A:G	IAV	CD8T	-0.0338879891734152	0.0357543860526606	0.225957221278726
PRKN	chr6:161373556:A:G	IAV	monocyte	-0.0311193386775132	0.0447716106733395	0.304453268564675
PRKN	chr6:161373556:A:G	IAV	B	-0.044714520923563	0.043669604856603	0.204971787378728
PRKN	chr6:161373556:A:G	IAV	CD4T	-0.0497324724608948	0.0443745941465869	0.192456029627407
PRKN	chr6:161373556:A:G	LPS	NK	-0.0569511870013493	0.0500979496339304	0.169697787251664
PRKN	chr6:161373556:A:G	LPS	CD8T	-0.0440910879352758	0.0396228821123432	0.186594519942166
PRKN	chr6:161373556:A:G	LPS	monocyte	-0.0425181969105401	0.0542762090998895	0.270523819725028
PRKN	chr6:161373556:A:G	LPS	B	-0.0537286106420422	0.0497572427618725	0.18917738586939
PRKN	chr6:161373556:A:G	LPS	CD4T	-0.0539227303550389	0.0477929176679723	0.188072404404892
PRKN	chr6:161373556:A:G	Tcruzi	NK	-0.0454592588933561	0.0449414956989785	0.208481430852741
PRKN	chr6:161373556:A:G	Tcruzi	CD8T	-0.0498789434793832	0.0431662009770026	0.18164622286409
PRKN	chr6:161373556:A:G	Tcruzi	monocyte	-0.0490576780489956	0.0548362186578184	0.241839173615138
PRKN	chr6:161373556:A:G	Tcruzi	B	-0.0538714933681837	0.0494091929351506	0.186835585175809
PRKN	chr6:161373556:A:G	Tcruzi	CD4T	-0.0502178797597983	0.0462929102674888	0.201668568999402
PRKN	chr6:161476657:C:T	NI	NK	-0.00863583141410617	0.0347256820626409	0.540428209393766
PRKN	chr6:161476657:C:T	NI	CD8T	-0.0444333540417137	0.0450706217657616	0.311611041825902
PRKN	chr6:161476657:C:T	NI	monocyte	-0.0176677694642084	0.0460504659944699	0.501104786200824
PRKN	chr6:161476657:C:T	NI	B	-0.0388506152999169	0.0460969463560029	0.350520193180137
PRKN	chr6:161476657:C:T	NI	CD4T	-0.0407975891469209	0.0430225026879505	0.32792618290225
PRKN	chr6:161476657:C:T	IAV	NK	0.000215067848165105	0.0335927491560641	0.622429627054613
PRKN	chr6:161476657:C:T	IAV	CD8T	0.00501406839492591	0.0331826267380478	0.618817682941741
PRKN	chr6:161476657:C:T	IAV	monocyte	0.11149983686332	0.118414024234836	0.165253004037631
PRKN	chr6:161476657:C:T	IAV	B	-0.0160542950148087	0.0352499784772537	0.468954900621224
PRKN	chr6:161476657:C:T	IAV	CD4T	-0.0175878293984646	0.0334254992808625	0.448577088672986
PRKN	chr6:161476657:C:T	LPS	NK	0.00596798432089683	0.036618803687282	0.604378486568053
PRKN	chr6:161476657:C:T	LPS	CD8T	-0.010654654349329	0.03064540894833	0.499264058774354
PRKN	chr6:161476657:C:T	LPS	monocyte	0.0183763869266406	0.0478944772218358	0.514776211658046
PRKN	chr6:161476657:C:T	LPS	B	-0.0364121605693801	0.0449936739912767	0.359383702598231
PRKN	chr6:161476657:C:T	LPS	CD4T	-0.0323396390262995	0.0395977740106885	0.362663339168021
PRKN	chr6:161476657:C:T	Tcruzi	NK	0.00314682597930288	0.0376089554809424	0.632816891185113
PRKN	chr6:161476657:C:T	Tcruzi	CD8T	-0.0255533324520189	0.0347760350729087	0.384436747444316
PRKN	chr6:161476657:C:T	Tcruzi	monocyte	-0.0184189490539574	0.0460876080798341	0.502492662654896
PRKN	chr6:161476657:C:T	Tcruzi	B	-0.0358899838614217	0.0439537599051449	0.356622266355473
PRKN	chr6:161476657:C:T	Tcruzi	CD4T	-0.0508894893960232	0.0487677867457981	0.302117098836878
PRKN	chr6:161550566:G:A	NI	NK	-0.0143652672126669	0.0558505906760702	0.415130514928811
PRKN	chr6:161550566:G:A	NI	CD8T	-0.0627188380607974	0.0586093832834751	0.185276151374835
PRKN	chr6:161550566:G:A	NI	monocyte	-0.0565455982893852	0.0798861285447403	0.275109946727363
PRKN	chr6:161550566:G:A	NI	B	-0.068396974439152	0.0709447783179886	0.200803965155999
PRKN	chr6:161550566:G:A	NI	CD4T	-0.125972064329941	0.0894756737099117	0.105963835771549
PRKN	chr6:161550566:G:A	IAV	NK	-0.0170016361404841	0.0519477566450928	0.396669948892001
PRKN	chr6:161550566:G:A	IAV	CD8T	-0.0272545845375362	0.0473881329247152	0.311779554914345
PRKN	chr6:161550566:G:A	IAV	monocyte	-0.00290757027407709	0.0642780845010671	0.501414329720668
PRKN	chr6:161550566:G:A	IAV	B	-0.0578103903129943	0.0633563053679806	0.211439450597561
PRKN	chr6:161550566:G:A	IAV	CD4T	-0.0505555319335704	0.0579187139578531	0.233365633236891
PRKN	chr6:161550566:G:A	LPS	NK	-0.0113698026207001	0.0566238736721389	0.431468476464961
PRKN	chr6:161550566:G:A	LPS	CD8T	-0.0615614338944585	0.0571974328305052	0.173947215193058
PRKN	chr6:161550566:G:A	LPS	monocyte	-0.0204101583610861	0.0738292771518391	0.424709235750648
PRKN	chr6:161550566:G:A	LPS	B	-0.0524629739061408	0.0641852855733204	0.244469368897981
PRKN	chr6:161550566:G:A	LPS	CD4T	-0.075897030753063	0.0666448420708003	0.170353191362416
PRKN	chr6:161550566:G:A	Tcruzi	NK	-0.0276026197661531	0.0566859609921163	0.346209363417145
PRKN	chr6:161550566:G:A	Tcruzi	CD8T	-0.0693650224554337	0.0604322910480919	0.164081097524589
PRKN	chr6:161550566:G:A	Tcruzi	monocyte	-0.03312125969289	0.0717086348181893	0.36503878719089
PRKN	chr6:161550566:G:A	Tcruzi	B	-0.0464533241322577	0.0604829384164077	0.258936934552452
PRKN	chr6:161550566:G:A	Tcruzi	CD4T	-0.0879509653629644	0.0698632346479405	0.147538417831897
PRKN	chr6:161634338:G:A	NI	NK	-0.00194228948375812	0.0625419613372168	0.567369616518821
PRKN	chr6:161634338:G:A	NI	CD8T	-0.0309327642547952	0.0671375959907507	0.436070409052682
PRKN	chr6:161634338:G:A	NI	monocyte	-0.0367925987723765	0.0896975551989727	0.43582813896103
PRKN	chr6:161634338:G:A	NI	B	-0.0294119160832628	0.0712539632123055	0.449004312626028
PRKN	chr6:161634338:G:A	NI	CD4T	-0.0681308917883674	0.0966911980382739	0.344931275362506
PRKN	chr6:161634338:G:A	IAV	NK	-0.00420323214703018	0.0580422839029726	0.554995990263595
PRKN	chr6:161634338:G:A	IAV	CD8T	-0.0193437817263574	0.0533631497763398	0.466828286196757
PRKN	chr6:161634338:G:A	IAV	monocyte	-0.0118069411851103	0.0689163633910419	0.533703843738382
PRKN	chr6:161634338:G:A	IAV	B	-0.0361048880862585	0.0680558668903212	0.409106526882811
PRKN	chr6:161634338:G:A	IAV	CD4T	-0.0577499216609262	0.0838586439532046	0.355318095364289
PRKN	chr6:161634338:G:A	LPS	NK	-0.0121225342378608	0.0614861497646267	0.515830779947977
PRKN	chr6:161634338:G:A	LPS	CD8T	-0.0175680661631902	0.0578069031452498	0.477710324062983
PRKN	chr6:161634338:G:A	LPS	monocyte	-0.00204940698709015	0.0845223075260634	0.565608474343123
PRKN	chr6:161634338:G:A	LPS	B	-0.0555837958135725	0.0892916432830988	0.366430157500221
PRKN	chr6:161634338:G:A	LPS	CD4T	-0.0649899242653996	0.0926372379343777	0.347747692647003
PRKN	chr6:161634338:G:A	Tcruzi	NK	-0.00144760776281625	0.0648890490057238	0.568231651861536
PRKN	chr6:161634338:G:A	Tcruzi	CD8T	-0.0285375073115563	0.0645128020816775	0.440254771077235
PRKN	chr6:161634338:G:A	Tcruzi	monocyte	-0.0183805398275741	0.0803625568395925	0.512830680560574
PRKN	chr6:161634338:G:A	Tcruzi	B	-0.039435773562299	0.0736561802909511	0.407099467036834
PRKN	chr6:161634338:G:A	Tcruzi	CD4T	-0.0624320382351764	0.0902189313957821	0.355383001039468
PRKN	chr6:161636387:C:T	NI	NK	0.0489705601984073	0.0694438632328772	0.348198457795642
PRKN	chr6:161636387:C:T	NI	CD8T	0.0379268102400009	0.0605709271338412	0.388286110377764
PRKN	chr6:161636387:C:T	NI	monocyte	0.0413090172230569	0.0778206551862245	0.399468981440237
PRKN	chr6:161636387:C:T	NI	B	0.0100023705414545	0.0570639754133718	0.536446892613053
PRKN	chr6:161636387:C:T	NI	CD4T	0.023616634403851	0.0641607965108906	0.468346691691229
PRKN	chr6:161636387:C:T	IAV	NK	0.0402005418358132	0.0605518473601906	0.365628184226538
PRKN	chr6:161636387:C:T	IAV	CD8T	0.0381284109065981	0.0561397717709451	0.359528874112662
PRKN	chr6:161636387:C:T	IAV	monocyte	0.0406407851603518	0.069106247065923	0.396630302118348
PRKN	chr6:161636387:C:T	IAV	B	0.00414177471772994	0.0504646305108473	0.563425441190616
PRKN	chr6:161636387:C:T	IAV	CD4T	0.020879675474657	0.0560212199679661	0.472266613015911
PRKN	chr6:161636387:C:T	LPS	NK	0.0466313494812269	0.067230318780352	0.349251593384337
PRKN	chr6:161636387:C:T	LPS	CD8T	0.0497876117277548	0.0669665336842883	0.331184846336854
PRKN	chr6:161636387:C:T	LPS	monocyte	0.0502313652242456	0.0835121638423919	0.378745027588205
PRKN	chr6:161636387:C:T	LPS	B	0.0111564383691986	0.0567907938788697	0.524319446596504
PRKN	chr6:161636387:C:T	LPS	CD4T	0.0200990766572742	0.0608690642145129	0.479870103307384
PRKN	chr6:161636387:C:T	Tcruzi	NK	0.0501187800608604	0.0715560364286546	0.348403605612508
PRKN	chr6:161636387:C:T	Tcruzi	CD8T	0.0382544789488497	0.0600180022313086	0.382140315608964
PRKN	chr6:161636387:C:T	Tcruzi	monocyte	0.042109411626727	0.0765418553619063	0.407796697640513
PRKN	chr6:161636387:C:T	Tcruzi	B	0.00727625951493473	0.0547375879259242	0.547090568290575
PRKN	chr6:161636387:C:T	Tcruzi	CD4T	0.0229638539101774	0.061402074334846	0.471123873306491
PRKN	chr6:161694876:T:C	NI	NK	-0.0226269000457369	0.0577792305743852	0.497762172265457
PRKN	chr6:161694876:T:C	NI	CD8T	-0.035592956455957	0.0691227583316092	0.455513200909447
PRKN	chr6:161694876:T:C	NI	monocyte	-0.00242824639307619	0.0729859248397441	0.591203586762346
PRKN	chr6:161694876:T:C	NI	B	0.00315698935285781	0.0600197347361566	0.62743679488715
PRKN	chr6:161694876:T:C	NI	CD4T	-0.0204156963085825	0.0698203826348448	0.523834900840314
PRKN	chr6:161694876:T:C	IAV	NK	-0.0222515153332286	0.0547871397030855	0.492568373041671
PRKN	chr6:161694876:T:C	IAV	CD8T	-0.0321256833948906	0.0604221004343526	0.43989226029279
PRKN	chr6:161694876:T:C	IAV	monocyte	-0.0084723761821823	0.0603150330161305	0.583116294951654
PRKN	chr6:161694876:T:C	IAV	B	-0.000673449065573463	0.0511361903672906	0.61783042254912
PRKN	chr6:161694876:T:C	IAV	CD4T	-0.0183520676754086	0.0602188019076005	0.527672133701975
PRKN	chr6:161694876:T:C	LPS	NK	-0.0238405790018982	0.0588855423215374	0.488808084705962
PRKN	chr6:161694876:T:C	LPS	CD8T	-0.03023644453955	0.0605508564733782	0.455316780524727
PRKN	chr6:161694876:T:C	LPS	monocyte	-0.0106587888622036	0.0730113454568379	0.568716755286816
PRKN	chr6:161694876:T:C	LPS	B	0.0016379720696431	0.0592345462669275	0.624203507869126
PRKN	chr6:161694876:T:C	LPS	CD4T	-0.0210814577968693	0.0665749382330331	0.519891071602873
PRKN	chr6:161694876:T:C	Tcruzi	NK	-0.0273927110424816	0.062573629238591	0.479583990484753
PRKN	chr6:161694876:T:C	Tcruzi	CD8T	-0.0321782140450601	0.065094177726501	0.461624621304547
PRKN	chr6:161694876:T:C	Tcruzi	monocyte	-0.00678397382781907	0.0701661898502604	0.59008776105866
PRKN	chr6:161694876:T:C	Tcruzi	B	0.00414638556278234	0.0575960579909727	0.620335677632496
PRKN	chr6:161694876:T:C	Tcruzi	CD4T	-0.0260332953494306	0.0688062397838228	0.503713696729629
PRKN	chr6:161895267:T:C	NI	NK	0.0180948853750166	0.0524123868600169	0.54551679203592
PRKN	chr6:161895267:T:C	NI	CD8T	0.00999997621261474	0.0497463001799263	0.591556119997952
PRKN	chr6:161895267:T:C	NI	monocyte	-0.0111021429335882	0.0678007078506481	0.582317643468894
PRKN	chr6:161895267:T:C	NI	B	-0.00464020260536493	0.0516157185679567	0.633981495285226
PRKN	chr6:161895267:T:C	NI	CD4T	0.00447346611687393	0.0586962821740784	0.618903869763236
PRKN	chr6:161895267:T:C	IAV	NK	0.0147283950006163	0.0473530441267954	0.556912219809317
PRKN	chr6:161895267:T:C	IAV	CD8T	0.0127401623938384	0.0423233454393482	0.560506690992921
PRKN	chr6:161895267:T:C	IAV	monocyte	-0.00447507204593524	0.0557268235988555	0.627301705383178
PRKN	chr6:161895267:T:C	IAV	B	0.000371261689383492	0.044050659573575	0.649117974232994
PRKN	chr6:161895267:T:C	IAV	CD4T	0.00996193532585518	0.0515742636195638	0.59486797640241
PRKN	chr6:161895267:T:C	LPS	NK	0.0135160166804144	0.0492391697932037	0.563774533248899
PRKN	chr6:161895267:T:C	LPS	CD8T	0.013179984370392	0.046057821792533	0.561181888300099
PRKN	chr6:161895267:T:C	LPS	monocyte	-0.0274033512335789	0.0847340411928157	0.533071088808754
PRKN	chr6:161895267:T:C	LPS	B	0.00328680887242345	0.0505472656931475	0.629150539351708
PRKN	chr6:161895267:T:C	LPS	CD4T	0.0104956785823052	0.0565908893720629	0.592270272856978
PRKN	chr6:161895267:T:C	Tcruzi	NK	0.0154940108706846	0.0515398710403747	0.559000228618292
PRKN	chr6:161895267:T:C	Tcruzi	CD8T	0.00998093977006489	0.0481634232586506	0.588107390806124
PRKN	chr6:161895267:T:C	Tcruzi	monocyte	-0.0153292444032559	0.0670962395046741	0.582272645063346
PRKN	chr6:161895267:T:C	Tcruzi	B	-0.00314379557964385	0.0486179984983974	0.638688543171795
PRKN	chr6:161895267:T:C	Tcruzi	CD4T	0.00648777162179732	0.0554667132285837	0.614526878063871
PRKN	chr6:161946430:T:A	NI	NK	0.100388012891459	0.0883769983006084	0.164753896666941
PRKN	chr6:161946430:T:A	NI	CD8T	0.0489995642618272	0.0554259121330775	0.252422625833928
PRKN	chr6:161946430:T:A	NI	monocyte	0.0413530607525698	0.0716391249965827	0.338647098507484
PRKN	chr6:161946430:T:A	NI	B	0.00612330832965987	0.056051177415966	0.509160847218131
PRKN	chr6:161946430:T:A	NI	CD4T	0.017885931885162	0.056560292263987	0.432078823480141
PRKN	chr6:161946430:T:A	IAV	NK	0.0744823119988153	0.0696796062872199	0.185312028510638
PRKN	chr6:161946430:T:A	IAV	CD8T	0.0395006418383232	0.0488508025060824	0.265551082079796
PRKN	chr6:161946430:T:A	IAV	monocyte	0.0237936488674238	0.0586734007166516	0.40761264373634
PRKN	chr6:161946430:T:A	IAV	B	-0.00300979284782713	0.0508817040178883	0.561349152845115
PRKN	chr6:161946430:T:A	IAV	CD4T	0.00786068169074255	0.0514044810300642	0.485693281110725
PRKN	chr6:161946430:T:A	LPS	NK	0.0878139824615801	0.0791111950605438	0.172565705116747
PRKN	chr6:161946430:T:A	LPS	CD8T	0.0496677376377153	0.0534438257700101	0.232788135632043
PRKN	chr6:161946430:T:A	LPS	monocyte	0.0243022252070724	0.0689760117139152	0.419512111762784
PRKN	chr6:161946430:T:A	LPS	B	-0.00250765656403619	0.0566409104000931	0.556505592681758
PRKN	chr6:161946430:T:A	LPS	CD4T	0.0216047387662526	0.055108363750788	0.408252827329751
PRKN	chr6:161946430:T:A	Tcruzi	NK	0.101772261642813	0.0901560165213838	0.165107617261497
PRKN	chr6:161946430:T:A	Tcruzi	CD8T	0.0578154054432819	0.0589734995178763	0.221301912584785
PRKN	chr6:161946430:T:A	Tcruzi	monocyte	0.0324316261469681	0.0679074981611325	0.381347863224245
PRKN	chr6:161946430:T:A	Tcruzi	B	0.00328171955148513	0.0539344611258658	0.523669121882891
PRKN	chr6:161946430:T:A	Tcruzi	CD4T	0.0191089999203719	0.0546720868659896	0.422484455484054
PRKN	chr6:162118618:A:G	NI	NK	0.0251274496047899	0.0342495440734442	0.310743680222862
PRKN	chr6:162118618:A:G	NI	CD8T	0.0364830639479589	0.0360334989302167	0.235209957027597
PRKN	chr6:162118618:A:G	NI	monocyte	0.0412551563964655	0.0479107433577483	0.254251235546531
PRKN	chr6:162118618:A:G	NI	B	0.0591709576487485	0.0503510727860927	0.190042981853982
PRKN	chr6:162118618:A:G	NI	CD4T	0.0176781598930784	0.034659045225245	0.382447106046679
PRKN	chr6:162118618:A:G	IAV	NK	0.0163262002519165	0.0310168872824994	0.373298558268301
PRKN	chr6:162118618:A:G	IAV	CD8T	0.0173491468781707	0.0282116124054945	0.344617888145
PRKN	chr6:162118618:A:G	IAV	monocyte	0.0182576253674468	0.0367158020645347	0.389513004370881
PRKN	chr6:162118618:A:G	IAV	B	0.0425095035771827	0.0399138004801645	0.214127666499557
PRKN	chr6:162118618:A:G	IAV	CD4T	0.021953104215522	0.032088529457983	0.331666733275203
PRKN	chr6:162118618:A:G	LPS	NK	0.0228334407130745	0.0338268782493237	0.326299484627495
PRKN	chr6:162118618:A:G	LPS	CD8T	0.0256733456330197	0.0306663737432703	0.279702960431887
PRKN	chr6:162118618:A:G	LPS	monocyte	0.018685634913055	0.0432934426574775	0.404786271109277
PRKN	chr6:162118618:A:G	LPS	B	0.0519883429405031	0.0460002275755055	0.199777688912359
PRKN	chr6:162118618:A:G	LPS	CD4T	0.0106200957779619	0.0339560913766577	0.444051842568801
PRKN	chr6:162118618:A:G	Tcruzi	NK	0.0203253019531161	0.034134548446355	0.351152434297294
PRKN	chr6:162118618:A:G	Tcruzi	CD8T	0.0317657751138832	0.0336464789387133	0.252446709798877
PRKN	chr6:162118618:A:G	Tcruzi	monocyte	0.0226415107283916	0.041919745703005	0.371938729131716
PRKN	chr6:162118618:A:G	Tcruzi	B	0.0669321639695058	0.0561908654485133	0.1748650439158
PRKN	chr6:162118618:A:G	Tcruzi	CD4T	0.0173452423104511	0.033324180626106	0.381110772992425
PRKN	chr6:162162758:C:T	NI	NK	0.0197623117204599	0.0558755377232949	0.51738451836923
PRKN	chr6:162162758:C:T	NI	CD8T	0.021139726607526	0.0588096642946118	0.51712418099675
PRKN	chr6:162162758:C:T	NI	monocyte	-0.0118757656199509	0.0731748738453287	0.56772035117836
PRKN	chr6:162162758:C:T	NI	B	0.0235508397328437	0.0631561112225226	0.511493764933985
PRKN	chr6:162162758:C:T	NI	CD4T	0.0134357721161736	0.0662652356308178	0.557276558675254
PRKN	chr6:162162758:C:T	IAV	NK	0.0158291778419278	0.0507438960990101	0.530647915193769
PRKN	chr6:162162758:C:T	IAV	CD8T	0.0204750446136627	0.0498653101426912	0.497327296635897
PRKN	chr6:162162758:C:T	IAV	monocyte	-0.0110034351920575	0.0609591553871453	0.585104182704528
PRKN	chr6:162162758:C:T	IAV	B	0.0195845542503251	0.0544397231960687	0.515718864089775
PRKN	chr6:162162758:C:T	IAV	CD4T	0.0168237414830254	0.058596649651928	0.540412430008729
PRKN	chr6:162162758:C:T	LPS	NK	0.018689989773753	0.0554694682080861	0.517549714528205
PRKN	chr6:162162758:C:T	LPS	CD8T	0.0207788340430627	0.0533092050247739	0.501212719410591
PRKN	chr6:162162758:C:T	LPS	monocyte	-0.00715444384966291	0.0712222602782905	0.596145827349896
PRKN	chr6:162162758:C:T	LPS	B	0.0299230434833312	0.0682487312654368	0.481538881535395
PRKN	chr6:162162758:C:T	LPS	CD4T	0.0171596463129957	0.0638283163097468	0.54074829977475
PRKN	chr6:162162758:C:T	Tcruzi	NK	0.0276165413123734	0.0635382990729684	0.485898872302225
PRKN	chr6:162162758:C:T	Tcruzi	CD8T	0.0245303116646913	0.0594845965317126	0.497596523342769
PRKN	chr6:162162758:C:T	Tcruzi	monocyte	-0.0153238531924725	0.0721777020151961	0.570522065138358
PRKN	chr6:162162758:C:T	Tcruzi	B	0.0235273316812258	0.0609371089338565	0.504977701132415
PRKN	chr6:162162758:C:T	Tcruzi	CD4T	0.0133189339762238	0.06265613589091	0.560245387194645
PRKN	chr6:162317493:T:G	NI	NK	-0.057009060344471	0.0462644912112509	0.106749740248082
PRKN	chr6:162317493:T:G	NI	CD8T	-0.0776965078414091	0.0434284246996438	0.0446703614963143
PRKN	chr6:162317493:T:G	NI	monocyte	-0.0297911806134523	0.0539438843541365	0.297332854470186
PRKN	chr6:162317493:T:G	NI	B	-0.0991150458242758	0.0650462691715463	0.0505843296149
PRKN	chr6:162317493:T:G	NI	CD4T	-0.0620848765254446	0.0438129010182132	0.088254721330378
PRKN	chr6:162317493:T:G	IAV	NK	-0.0347227714193671	0.0418235364740045	0.199070112098961
PRKN	chr6:162317493:T:G	IAV	CD8T	-0.0181350090836591	0.0401576114222867	0.297294617218676
PRKN	chr6:162317493:T:G	IAV	monocyte	0.00932920649768841	0.0488074190954624	0.458052367192434
PRKN	chr6:162317493:T:G	IAV	B	-0.00301886333923871	0.0453160638741705	0.445077527863565
PRKN	chr6:162317493:T:G	IAV	CD4T	-0.0108213589321119	0.0422912490118469	0.383648938600248
PRKN	chr6:162317493:T:G	LPS	NK	-0.0449375815628816	0.0441769257583234	0.153207336363056
PRKN	chr6:162317493:T:G	LPS	CD8T	-0.0674857114665607	0.0421313716479483	0.0562419291803972
PRKN	chr6:162317493:T:G	LPS	monocyte	-0.0141362947377521	0.0546634583464789	0.403015214943469
PRKN	chr6:162317493:T:G	LPS	B	-0.026398233227382	0.0475946949470354	0.275493754099139
PRKN	chr6:162317493:T:G	LPS	CD4T	-0.0504322142039824	0.0430508122885938	0.128082336831528
PRKN	chr6:162317493:T:G	Tcruzi	NK	-0.0584081043311678	0.0477204408692823	0.108216032446619
PRKN	chr6:162317493:T:G	Tcruzi	CD8T	-0.0994284661472799	0.0517837802648914	0.0323240689710939
PRKN	chr6:162317493:T:G	Tcruzi	monocyte	-0.00938603726772985	0.0525480162959745	0.428949377190455
PRKN	chr6:162317493:T:G	Tcruzi	B	-0.03668279822233	0.044957656582802	0.206818901631775
PRKN	chr6:162317493:T:G	Tcruzi	CD4T	-0.0559824495130782	0.0429238289339226	0.105502726140795
PRKN	chr6:162404805:G:A	NI	NK	0.0244640844873089	0.0347241571503252	0.348342568290202
PRKN	chr6:162404805:G:A	NI	CD8T	0.0504796183366688	0.0473325862914968	0.244125143692268
PRKN	chr6:162404805:G:A	NI	monocyte	0.00823897747223036	0.0416307924908319	0.50626201252978
PRKN	chr6:162404805:G:A	NI	B	0.0224442319177036	0.0377534751296035	0.391191633539586
PRKN	chr6:162404805:G:A	NI	CD4T	0.0284778275526816	0.0370466028556486	0.329728182444624
PRKN	chr6:162404805:G:A	IAV	NK	0.0178434852335621	0.0316000626810692	0.392885144137907
PRKN	chr6:162404805:G:A	IAV	CD8T	0.0119104028059625	0.027911316490921	0.428309571471287
PRKN	chr6:162404805:G:A	IAV	monocyte	0.00957724878751462	0.0355403080293895	0.502653875812874
PRKN	chr6:162404805:G:A	IAV	B	0.00717499764321727	0.0306600706940307	0.509635398349558
PRKN	chr6:162404805:G:A	IAV	CD4T	-0.00123560068451005	0.0314220104621575	0.591241214035036
PRKN	chr6:162404805:G:A	LPS	NK	0.0193131085980085	0.0334807131248534	0.385215709370258
PRKN	chr6:162404805:G:A	LPS	CD8T	0.0226758416785936	0.0305240302605109	0.334411119994476
PRKN	chr6:162404805:G:A	LPS	monocyte	0.0194648050759671	0.0441420108323292	0.43657104319818
PRKN	chr6:162404805:G:A	LPS	B	-0.00182464051352032	0.0349715493914523	0.593496153746152
PRKN	chr6:162404805:G:A	LPS	CD4T	-0.0034986828113185	0.0350547873503674	0.592470644075388
PRKN	chr6:162404805:G:A	Tcruzi	NK	0.0276835973553848	0.0370580616421619	0.333367371406302
PRKN	chr6:162404805:G:A	Tcruzi	CD8T	0.0396481460780312	0.0395568814118204	0.261756864165293
PRKN	chr6:162404805:G:A	Tcruzi	monocyte	0.00771900161241092	0.0398810701269166	0.520638047326855
PRKN	chr6:162404805:G:A	Tcruzi	B	0.0110013817020673	0.0329410945557047	0.474174396392424
PRKN	chr6:162404805:G:A	Tcruzi	CD4T	0.0155791675190717	0.0326219163256258	0.425843172992735
PRKN	chr6:162496954:A:G	NI	NK	-0.0276389237775099	0.0564886708349101	0.465447042113458
PRKN	chr6:162496954:A:G	NI	CD8T	-0.0281730904971229	0.0558622837777997	0.464531323350317
PRKN	chr6:162496954:A:G	NI	monocyte	-0.00723308149892158	0.0654600404947083	0.567509972503998
PRKN	chr6:162496954:A:G	NI	B	-0.0193812857421197	0.0562695969264741	0.519707185734145
PRKN	chr6:162496954:A:G	NI	CD4T	-0.0201180089351186	0.0612110269084747	0.512753759156178
PRKN	chr6:162496954:A:G	IAV	NK	-0.0169082332287673	0.0469231218296288	0.509173719203697
PRKN	chr6:162496954:A:G	IAV	CD8T	-0.0120861418182178	0.0412272144460497	0.52715851923784
PRKN	chr6:162496954:A:G	IAV	monocyte	-0.00752379708238974	0.0538712987990293	0.583038573865839
PRKN	chr6:162496954:A:G	IAV	B	-0.00372597959934787	0.0460058125953103	0.595461769327103
PRKN	chr6:162496954:A:G	IAV	CD4T	-0.017914360717763	0.0527512862425239	0.518616660158584
PRKN	chr6:162496954:A:G	LPS	NK	-0.0243790313291916	0.0540543273638693	0.475566345162248
PRKN	chr6:162496954:A:G	LPS	CD8T	-0.0195538659106191	0.0468066776019357	0.487956137891144
PRKN	chr6:162496954:A:G	LPS	monocyte	-0.0201709111183362	0.0681896772265616	0.523942313525065
PRKN	chr6:162496954:A:G	LPS	B	-0.00623660772161961	0.0520830544965784	0.580266700281629
PRKN	chr6:162496954:A:G	LPS	CD4T	-0.00879527623622534	0.0569892663607184	0.565305874663793
PRKN	chr6:162496954:A:G	Tcruzi	NK	-0.0270516259573988	0.0569096844173962	0.467636079488537
PRKN	chr6:162496954:A:G	Tcruzi	CD8T	-0.0283835158346266	0.0550646153216893	0.457544298075511
PRKN	chr6:162496954:A:G	Tcruzi	monocyte	-0.0157625592117769	0.0638867024550198	0.546076753714479
PRKN	chr6:162496954:A:G	Tcruzi	B	-0.0128761531827497	0.0508379812258264	0.544391311233064
PRKN	chr6:162496954:A:G	Tcruzi	CD4T	-0.0370446455630356	0.068595332818171	0.448578739181342
PRKN	chr6:162525474:T:C	NI	NK	-0.0237695066278739	0.0329196178958625	0.379483926498256
PRKN	chr6:162525474:T:C	NI	CD8T	-0.0302972724671404	0.0355376515248559	0.343293161673103
PRKN	chr6:162525474:T:C	NI	monocyte	-0.0326207351173174	0.0456254096280736	0.357356563550261
PRKN	chr6:162525474:T:C	NI	B	-0.0181860521615376	0.032911341972734	0.439397724858599
PRKN	chr6:162525474:T:C	NI	CD4T	-0.0217314802060791	0.0344966536297992	0.409463745733313
PRKN	chr6:162525474:T:C	IAV	NK	-0.0283569981552639	0.0358655701495309	0.349359190892499
PRKN	chr6:162525474:T:C	IAV	CD8T	-0.0172661680884797	0.0262546378583274	0.40006876973191
PRKN	chr6:162525474:T:C	IAV	monocyte	-0.0203709601138633	0.0346567660739309	0.426446173548067
PRKN	chr6:162525474:T:C	IAV	B	-0.0126847756742119	0.0279629156801885	0.470142933021055
PRKN	chr6:162525474:T:C	IAV	CD4T	-0.0146682231396281	0.0291820696331126	0.454053448205281
PRKN	chr6:162525474:T:C	LPS	NK	-0.021346828504852	0.0316457649326213	0.391041481744348
PRKN	chr6:162525474:T:C	LPS	CD8T	-0.023868822077856	0.0303266475730865	0.357581969003812
PRKN	chr6:162525474:T:C	LPS	monocyte	-0.0283531759953569	0.0436549877681062	0.392756577339635
PRKN	chr6:162525474:T:C	LPS	B	-0.0143624626308568	0.0313543500677616	0.464366763111927
PRKN	chr6:162525474:T:C	LPS	CD4T	-0.0222711656248921	0.0335240697819694	0.401955508487708
PRKN	chr6:162525474:T:C	Tcruzi	NK	-0.0238435046957646	0.0335669251824117	0.381197145618967
PRKN	chr6:162525474:T:C	Tcruzi	CD8T	-0.0296570987238374	0.0348273206029259	0.34028222931565
PRKN	chr6:162525474:T:C	Tcruzi	monocyte	-0.033866569361727	0.0455379288137225	0.365598597206339
PRKN	chr6:162525474:T:C	Tcruzi	B	-0.0130981879603064	0.0299276696017059	0.47248311095643
PRKN	chr6:162525474:T:C	Tcruzi	CD4T	-0.022742235953552	0.0333597329319113	0.39938154955943
PRKN	chr6:162554427:G:A	NI	NK	0.0385664868026297	0.0345447558102962	0.142559301723974
PRKN	chr6:162554427:G:A	NI	CD8T	0.0689960060667792	0.0391341290131933	0.0585088801292972
PRKN	chr6:162554427:G:A	NI	monocyte	0.0465434389596939	0.0465996475013484	0.166817464975379
PRKN	chr6:162554427:G:A	NI	B	0.0109648944880686	0.0357830376988053	0.384327079619992
PRKN	chr6:162554427:G:A	NI	CD4T	0.0702605885335762	0.0408656022201245	0.0646030939360321
PRKN	chr6:162554427:G:A	IAV	NK	0.0248241258646267	0.0316759117049552	0.222188346033552
PRKN	chr6:162554427:G:A	IAV	CD8T	0.0366912317480048	0.0298230320119994	0.119021093585417
PRKN	chr6:162554427:G:A	IAV	monocyte	0.0271475274247517	0.037791810865802	0.25196782047184
PRKN	chr6:162554427:G:A	IAV	B	0.00319082987405029	0.0326165812756509	0.455476211077993
PRKN	chr6:162554427:G:A	IAV	CD4T	0.0550816194619099	0.0353383989695771	0.0797337487629458
PRKN	chr6:162554427:G:A	LPS	NK	0.0385963330812386	0.0346390900297021	0.142009247352666
PRKN	chr6:162554427:G:A	LPS	CD8T	0.048949155525909	0.0323338638374506	0.079575967060376
PRKN	chr6:162554427:G:A	LPS	monocyte	0.0320711159384368	0.0446785698485487	0.250605370213895
PRKN	chr6:162554427:G:A	LPS	B	0.00201232451051881	0.03693345069597	0.468469006914476
PRKN	chr6:162554427:G:A	LPS	CD4T	0.0788658225555897	0.0440669992961744	0.056147920516604
PRKN	chr6:162554427:G:A	Tcruzi	NK	0.0461644449519565	0.0373406510951205	0.115465704956562
PRKN	chr6:162554427:G:A	Tcruzi	CD8T	0.0631448978104679	0.0369595651969617	0.0618987206503416
PRKN	chr6:162554427:G:A	Tcruzi	monocyte	0.0305742261358803	0.0428328170458558	0.25253504192035
PRKN	chr6:162554427:G:A	Tcruzi	B	0.00905316981651604	0.0343393470944527	0.397876520114175
PRKN	chr6:162554427:G:A	Tcruzi	CD4T	0.0628724603938458	0.0382429618240494	0.0724340123896901
PRKRA	chr2:178332131:T:C	NI	NK	-0.00719109561414412	0.050160256708079	0.60741176536517
PRKRA	chr2:178332131:T:C	NI	CD8T	-0.00217913041162857	0.0560519214521034	0.636372073366859
PRKRA	chr2:178332131:T:C	NI	monocyte	0.00842228415775855	0.0671805998406487	0.586629822816079
PRKRA	chr2:178332131:T:C	NI	B	-0.011112226784882	0.0566380170668986	0.590868131737749
PRKRA	chr2:178332131:T:C	NI	CD4T	-0.0028099509297212	0.0695805071302716	0.62714176914448
PRKRA	chr2:178332131:T:C	IAV	NK	-0.00766135832792831	0.0471245914967587	0.601713135162209
PRKRA	chr2:178332131:T:C	IAV	CD8T	-0.00464687047452013	0.0428298381842601	0.617343294278417
PRKRA	chr2:178332131:T:C	IAV	monocyte	0.0031539060909953	0.0541300759949857	0.632280401099799
PRKRA	chr2:178332131:T:C	IAV	B	-0.0133432671807821	0.051158865427254	0.570616154313575
PRKRA	chr2:178332131:T:C	IAV	CD4T	-0.00405519645574922	0.0588319720927651	0.628046685104978
PRKRA	chr2:178332131:T:C	LPS	NK	-0.00715708258706733	0.0505334062720918	0.602525835076578
PRKRA	chr2:178332131:T:C	LPS	CD8T	-0.00317742714728885	0.048500555934638	0.623928052819284
PRKRA	chr2:178332131:T:C	LPS	monocyte	-0.00174090029916946	0.0665062358051555	0.627818858808938
PRKRA	chr2:178332131:T:C	LPS	B	-0.0106470787808386	0.0560829866675375	0.587440630773624
PRKRA	chr2:178332131:T:C	LPS	CD4T	-0.0042340940858332	0.0648963218258576	0.623969982427075
PRKRA	chr2:178332131:T:C	Tcruzi	NK	-0.00520049522931234	0.0511931888090954	0.617487375508356
PRKRA	chr2:178332131:T:C	Tcruzi	CD8T	0.00251168895424432	0.0543760778077571	0.637823815156537
PRKRA	chr2:178332131:T:C	Tcruzi	monocyte	0.00697180063819897	0.0641307260682182	0.612490170913161
PRKRA	chr2:178332131:T:C	Tcruzi	B	-0.0121612176597604	0.0547170396862545	0.581402973464873
PRKRA	chr2:178332131:T:C	Tcruzi	CD4T	-0.00351626722353731	0.0654725081697136	0.630807430298857
PRKRA	chr2:178340256:G:T	NI	NK	0.00681498867497499	0.0408231614860578	0.618021881936527
PRKRA	chr2:178340256:G:T	NI	CD8T	0.0106640688499594	0.0469715526396663	0.600557694618087
PRKRA	chr2:178340256:G:T	NI	monocyte	0.00738240280075414	0.0545454688528201	0.597026312517339
PRKRA	chr2:178340256:G:T	NI	B	0.00127750001565795	0.0443392114869895	0.656330323784724
PRKRA	chr2:178340256:G:T	NI	CD4T	0.00759882621094603	0.0567438384449473	0.616504700850889
PRKRA	chr2:178340256:G:T	IAV	NK	0.00245647579198255	0.0375523964621414	0.645180747504344
PRKRA	chr2:178340256:G:T	IAV	CD8T	0.00898212869294961	0.0366927554047832	0.594962728073243
PRKRA	chr2:178340256:G:T	IAV	monocyte	0.00625441118518668	0.0444645380905283	0.624542625860996
PRKRA	chr2:178340256:G:T	IAV	B	0.00337381199336241	0.0383626709070176	0.640648669869004
PRKRA	chr2:178340256:G:T	IAV	CD4T	0.00960805529374864	0.0486004653696331	0.608908766040959
PRKRA	chr2:178340256:G:T	LPS	NK	0.000494129791393554	0.0407291090946088	0.654113010085032
PRKRA	chr2:178340256:G:T	LPS	CD8T	0.00579696141759282	0.0396534522866672	0.617789811702067
PRKRA	chr2:178340256:G:T	LPS	monocyte	0.0111497398718353	0.056299117587124	0.592362176724388
PRKRA	chr2:178340256:G:T	LPS	B	0.00338097961573855	0.0442012994394294	0.638613515160489
PRKRA	chr2:178340256:G:T	LPS	CD4T	0.00712618169863083	0.0526257475352157	0.621084207675226
PRKRA	chr2:178340256:G:T	Tcruzi	NK	0.00691357799162208	0.0421344443383562	0.616554710082192
PRKRA	chr2:178340256:G:T	Tcruzi	CD8T	0.00851862866256848	0.044293514842236	0.608206615265833
PRKRA	chr2:178340256:G:T	Tcruzi	monocyte	0.00743166790105398	0.0518328537734646	0.617462199945515
PRKRA	chr2:178340256:G:T	Tcruzi	B	0.00251704833559033	0.0420662010181549	0.645898269040409
PRKRA	chr2:178340256:G:T	Tcruzi	CD4T	0.01030996777813	0.0539011862005008	0.608630650160064
PRKRA	chr2:178350426:T:A	NI	NK	-0.0108198074513596	0.0287951357972059	0.550114954778351
PRKRA	chr2:178350426:T:A	NI	CD8T	-0.0148910881272601	0.0313871423278834	0.520418715504341
PRKRA	chr2:178350426:T:A	NI	monocyte	-0.0460257612078478	0.0533220752723475	0.321612371861808
PRKRA	chr2:178350426:T:A	NI	B	-0.0102134732782922	0.0313971350702113	0.568589928513065
PRKRA	chr2:178350426:T:A	NI	CD4T	-0.013062710105003	0.036610103653456	0.54786064750996
PRKRA	chr2:178350426:T:A	IAV	NK	-0.0121270838857617	0.0283699034373801	0.533735257897521
PRKRA	chr2:178350426:T:A	IAV	CD8T	-0.00483498489576137	0.0239191135270275	0.598784553960466
PRKRA	chr2:178350426:T:A	IAV	monocyte	-0.00857525085990323	0.0328641394281877	0.562677185860053
PRKRA	chr2:178350426:T:A	IAV	B	6.98097398336083e-05	0.0268730225639886	0.660386337369842
PRKRA	chr2:178350426:T:A	IAV	CD4T	-0.00865014098239661	0.0304136670530799	0.577945418716447
PRKRA	chr2:178350426:T:A	LPS	NK	-0.00915818368985368	0.0285331523586805	0.561373998541807
PRKRA	chr2:178350426:T:A	LPS	CD8T	-0.00557912160629695	0.0260045799574865	0.590000543346195
PRKRA	chr2:178350426:T:A	LPS	monocyte	-0.0223405031991998	0.0409119525000144	0.478895015335476
PRKRA	chr2:178350426:T:A	LPS	B	-0.0021756687317346	0.0299838838690287	0.635081150349763
PRKRA	chr2:178350426:T:A	LPS	CD4T	-0.0108745156467966	0.0333872229077801	0.562120934795404
PRKRA	chr2:178350426:T:A	Tcruzi	NK	-0.0130027021863809	0.0307704225595765	0.532207483010178
PRKRA	chr2:178350426:T:A	Tcruzi	CD8T	-0.0124316086985414	0.0291590865035789	0.532309594041149
PRKRA	chr2:178350426:T:A	Tcruzi	monocyte	-0.0376081191063462	0.0504266693591378	0.408654073186188
PRKRA	chr2:178350426:T:A	Tcruzi	B	-0.00677699902594101	0.029044461968542	0.591249796405023
PRKRA	chr2:178350426:T:A	Tcruzi	CD4T	-0.0167493872259328	0.0360192186538822	0.521238650780596
PRKRA	chr2:178353220:G:A	NI	NK	-0.00466815912738986	0.0216153268538458	0.693843095173773
PRKRA	chr2:178353220:G:A	NI	CD8T	-0.00326105134387184	0.0221978377401576	0.713315200831826
PRKRA	chr2:178353220:G:A	NI	monocyte	0.0028194085694319	0.0296574284914773	0.69247722791752
PRKRA	chr2:178353220:G:A	NI	B	0.002190076086613	0.0230093470828556	0.729612431901382
PRKRA	chr2:178353220:G:A	NI	CD4T	0.00241849079417305	0.0279758945064877	0.721341063577588
PRKRA	chr2:178353220:G:A	IAV	NK	-0.00323693916588766	0.0201919623418141	0.706731342512329
PRKRA	chr2:178353220:G:A	IAV	CD8T	-0.00579590413268208	0.0202931334258277	0.674082367928998
PRKRA	chr2:178353220:G:A	IAV	monocyte	-0.014983379575861	0.0461436470411034	0.6374186330116
PRKRA	chr2:178353220:G:A	IAV	B	-0.00245264154234928	0.0207952167452938	0.724478733507635
PRKRA	chr2:178353220:G:A	IAV	CD4T	-0.00152890290360676	0.023159679612652	0.734379178053772
PRKRA	chr2:178353220:G:A	LPS	NK	-0.00287686022566873	0.021563161564561	0.705400882540349
PRKRA	chr2:178353220:G:A	LPS	CD8T	-0.00287890125564785	0.0202746158218463	0.704581541292736
PRKRA	chr2:178353220:G:A	LPS	monocyte	0.00612433291240873	0.0320237358216539	0.676812065801089
PRKRA	chr2:178353220:G:A	LPS	B	0.00527947511985193	0.0245201703532416	0.688141640482121
PRKRA	chr2:178353220:G:A	LPS	CD4T	-0.000276003568495124	0.0251033391563263	0.740946578597102
PRKRA	chr2:178353220:G:A	Tcruzi	NK	-0.00709875849303555	0.024116994118943	0.669596283354512
PRKRA	chr2:178353220:G:A	Tcruzi	CD8T	-0.00300977752329198	0.0212147748147502	0.711987943804331
PRKRA	chr2:178353220:G:A	Tcruzi	monocyte	0.000697791350439137	0.0261832320689085	0.739295561710969
PRKRA	chr2:178353220:G:A	Tcruzi	B	0.00193864303127528	0.0218681867036124	0.728745059587974
PRKRA	chr2:178353220:G:A	Tcruzi	CD4T	0.00250675225897306	0.0257647393442544	0.729609912588476
PRKRA	chr2:178356114:A:G	NI	NK	0.0153778347991608	0.0307244836620035	0.466571397356232
PRKRA	chr2:178356114:A:G	NI	CD8T	0.0262354616705136	0.0369883193920593	0.399190158979613
PRKRA	chr2:178356114:A:G	NI	monocyte	0.0342932078005541	0.0448035391617441	0.357723430730191
PRKRA	chr2:178356114:A:G	NI	B	0.0131906645517409	0.0327818945717815	0.501617955907922
PRKRA	chr2:178356114:A:G	NI	CD4T	0.00274249649964667	0.03733591211023	0.588114978328385
PRKRA	chr2:178356114:A:G	IAV	NK	0.009618549446192	0.0282495578129034	0.512308989775915
PRKRA	chr2:178356114:A:G	IAV	CD8T	0.0146408383785645	0.0276846152780889	0.455318079527956
PRKRA	chr2:178356114:A:G	IAV	monocyte	0.0280430960555734	0.0389496964312567	0.391956970263638
PRKRA	chr2:178356114:A:G	IAV	B	0.0192636628714185	0.0331027093828219	0.440571986858234
PRKRA	chr2:178356114:A:G	IAV	CD4T	0.013125594751431	0.0319132412631211	0.499446713386972
PRKRA	chr2:178356114:A:G	LPS	NK	0.010036903536968	0.0306633728410661	0.505335655588757
PRKRA	chr2:178356114:A:G	LPS	CD8T	0.012696047606068	0.0290613052784704	0.471251377300632
PRKRA	chr2:178356114:A:G	LPS	monocyte	0.00994100540911406	0.0402366863924951	0.515925889379675
PRKRA	chr2:178356114:A:G	LPS	B	-0.000266663373870155	0.0333312005878519	0.609916599517705
PRKRA	chr2:178356114:A:G	LPS	CD4T	0.00754320220170046	0.0340473849629255	0.546736059095717
PRKRA	chr2:178356114:A:G	Tcruzi	NK	0.0247724410468387	0.0368365462809626	0.40170923849807
PRKRA	chr2:178356114:A:G	Tcruzi	CD8T	0.0251981092675705	0.0350266220280461	0.39097931085943
PRKRA	chr2:178356114:A:G	Tcruzi	monocyte	0.0382285944883609	0.0472994441910408	0.35122664290819
PRKRA	chr2:178356114:A:G	Tcruzi	B	0.0146313218256923	0.0319741574383551	0.478209475140509
PRKRA	chr2:178356114:A:G	Tcruzi	CD4T	0.00739402359900077	0.0341107954868806	0.55068247919294
PRKRA	chr2:178368314:C:T	NI	NK	0.00236846976299256	0.0523843070831122	0.585589229667141
PRKRA	chr2:178368314:C:T	NI	CD8T	0.0281969298014735	0.0606616814504828	0.458259398014849
PRKRA	chr2:178368314:C:T	NI	monocyte	0.0073209484706634	0.0674506645089995	0.555200092967155
PRKRA	chr2:178368314:C:T	NI	B	0.0187955260710294	0.0585721398689257	0.505865451193442
PRKRA	chr2:178368314:C:T	NI	CD4T	0.0512330081992402	0.0830752521265807	0.397170470492829
PRKRA	chr2:178368314:C:T	IAV	NK	0.0163627744231317	0.0504001761601941	0.504524394271517
PRKRA	chr2:178368314:C:T	IAV	CD8T	0.0152889307346074	0.046208423231325	0.498595995659226
PRKRA	chr2:178368314:C:T	IAV	monocyte	0.0096712945515189	0.0566233543146304	0.556985504042758
PRKRA	chr2:178368314:C:T	IAV	B	0.024055620980772	0.0548480524333964	0.466708008672043
PRKRA	chr2:178368314:C:T	IAV	CD4T	0.0558954792654371	0.0821626358454142	0.373935898791333
PRKRA	chr2:178368314:C:T	LPS	NK	0.0134528513197274	0.0522652950144212	0.520744534949421
PRKRA	chr2:178368314:C:T	LPS	CD8T	0.0258714155672489	0.0543189256593587	0.449593989322812
PRKRA	chr2:178368314:C:T	LPS	monocyte	0.0174472604559741	0.0695558945971878	0.521864076780099
PRKRA	chr2:178368314:C:T	LPS	B	0.0180763647666154	0.0578043293505855	0.503610107306976
PRKRA	chr2:178368314:C:T	LPS	CD4T	0.048882085573215	0.0783731870697115	0.397875387083088
PRKRA	chr2:178368314:C:T	Tcruzi	NK	0.00342444638202936	0.0542414936804599	0.578827742583801
PRKRA	chr2:178368314:C:T	Tcruzi	CD8T	0.0210646963476263	0.0563098862395558	0.484250375728092
PRKRA	chr2:178368314:C:T	Tcruzi	monocyte	0.010307401384663	0.0657320650482951	0.55708108466889
PRKRA	chr2:178368314:C:T	Tcruzi	B	0.0157553092013331	0.0552461902025443	0.514702909197555
PRKRA	chr2:178368314:C:T	Tcruzi	CD4T	0.0513094693639071	0.0811209718668185	0.396751132129479
PRKRA	chr2:178457437:G:A	NI	NK	-0.00220166788428726	0.0453165062407032	0.637022181788346
PRKRA	chr2:178457437:G:A	NI	CD8T	-0.00235353369626478	0.0505109375788184	0.63830066161466
PRKRA	chr2:178457437:G:A	NI	monocyte	-0.0199839651299409	0.0654650562651265	0.528291663384941
PRKRA	chr2:178457437:G:A	NI	B	-0.00752890396702396	0.050972263678339	0.608615770177728
PRKRA	chr2:178457437:G:A	NI	CD4T	-0.00876934414426792	0.0636487814533732	0.602847490352361
PRKRA	chr2:178457437:G:A	IAV	NK	-0.00839178113100132	0.0442222813987132	0.59841132229132
PRKRA	chr2:178457437:G:A	IAV	CD8T	0.00140566884782146	0.0392820442607506	0.65004034454887
PRKRA	chr2:178457437:G:A	IAV	monocyte	-0.0092396872040038	0.0508805884575052	0.596071345388506
PRKRA	chr2:178457437:G:A	IAV	B	-0.00349428483198427	0.0435966487394997	0.626896223009478
PRKRA	chr2:178457437:G:A	IAV	CD4T	0.00409755202331596	0.0541071417888752	0.638946335224063
PRKRA	chr2:178457437:G:A	LPS	NK	-0.00767190885823296	0.047000845034475	0.601030069556065
PRKRA	chr2:178457437:G:A	LPS	CD8T	0.000559493544340177	0.0442890248184901	0.648751202422912
PRKRA	chr2:178457437:G:A	LPS	monocyte	-0.0177042733845227	0.065219609730433	0.554467111396214
PRKRA	chr2:178457437:G:A	LPS	B	-0.00828537587329085	0.0510236480466565	0.599561994719596
PRKRA	chr2:178457437:G:A	LPS	CD4T	0.00167199139820438	0.0587530103502596	0.646716832888153
PRKRA	chr2:178457437:G:A	Tcruzi	NK	-0.00753621588631112	0.0479733991133022	0.605796130304005
PRKRA	chr2:178457437:G:A	Tcruzi	CD8T	-0.00362166248709476	0.0485160167750358	0.628856911794833
PRKRA	chr2:178457437:G:A	Tcruzi	monocyte	-0.0111203350355898	0.0594341949617862	0.58849283549095
PRKRA	chr2:178457437:G:A	Tcruzi	B	-0.0141181942963653	0.0522991216951503	0.570442801478784
PRKRA	chr2:178457437:G:A	Tcruzi	CD4T	-0.00320511912498422	0.0588964420449811	0.63455597001653
PRKRA	chr2:178466566:G:T	NI	NK	0.000123669285611369	0.0483024641199461	0.648309839378929
PRKRA	chr2:178466566:G:T	NI	CD8T	0.00386018651172875	0.0550071605816239	0.631927735805712
PRKRA	chr2:178466566:G:T	NI	monocyte	0.00333816706527404	0.0646883627801549	0.608802364609814
PRKRA	chr2:178466566:G:T	NI	B	-0.0113181474184241	0.0556002974174193	0.58771901528812
PRKRA	chr2:178466566:G:T	NI	CD4T	-0.00196839221549729	0.0670794201403434	0.630107652966982
PRKRA	chr2:178466566:G:T	IAV	NK	-0.0039286640309695	0.0454941799688319	0.624207762788872
PRKRA	chr2:178466566:G:T	IAV	CD8T	0.00170009742711758	0.0418716467272035	0.639599524574177
PRKRA	chr2:178466566:G:T	IAV	monocyte	0.00287449958828016	0.0531522389182109	0.631726030393284
PRKRA	chr2:178466566:G:T	IAV	B	-0.0128793633119611	0.0498219342646639	0.570682777296829
PRKRA	chr2:178466566:G:T	IAV	CD4T	-0.00811655826126124	0.0579875241743619	0.608731286521143
PRKRA	chr2:178466566:G:T	LPS	NK	-0.000651675911485236	0.0487866108387498	0.639204475534542
PRKRA	chr2:178466566:G:T	LPS	CD8T	0.000243815082655297	0.0471193547774707	0.644131889413589
PRKRA	chr2:178466566:G:T	LPS	monocyte	0.00833126695503616	0.065514752975474	0.597402962582812
PRKRA	chr2:178466566:G:T	LPS	B	-0.013511749457542	0.0565058609294228	0.572393743934164
PRKRA	chr2:178466566:G:T	LPS	CD4T	-0.00380895552718969	0.0625566422971682	0.625833865538461
PRKRA	chr2:178466566:G:T	Tcruzi	NK	-0.00260720111727581	0.0500643447027068	0.63196644295094
PRKRA	chr2:178466566:G:T	Tcruzi	CD8T	-0.00137809388432285	0.0520041395377348	0.638496531248812
PRKRA	chr2:178466566:G:T	Tcruzi	monocyte	0.0113254849358351	0.064228664146344	0.591840096198774
PRKRA	chr2:178466566:G:T	Tcruzi	B	-0.0180879276252548	0.0584500584736614	0.55144765189345
PRKRA	chr2:178466566:G:T	Tcruzi	CD4T	0.00194429368429773	0.0633844618464621	0.641550390520435
PRKRA	chr2:178506953:G:T	NI	NK	0.239874780645128	0.135213061471042	0.0298364083495056
PRKRA	chr2:178506953:G:T	NI	CD8T	0.362753286288164	0.14837535695996	0.00552938540763381
PRKRA	chr2:178506953:G:T	NI	monocyte	0.269988892674395	0.164568431464293	0.0447384899505322
PRKRA	chr2:178506953:G:T	NI	B	0.281045385251689	0.151614759303315	0.0233025011711323
PRKRA	chr2:178506953:G:T	NI	CD4T	0.505783554921412	0.201564822760681	0.00358754931485674
PRKRA	chr2:178506953:G:T	IAV	NK	0.225042797130499	0.129715848535056	0.0309663699845456
PRKRA	chr2:178506953:G:T	IAV	CD8T	0.225190636749557	0.120484809499198	0.0218656034280758
PRKRA	chr2:178506953:G:T	IAV	monocyte	0.217177059938842	0.145680995165334	0.0582028903026962
PRKRA	chr2:178506953:G:T	IAV	B	0.251639742554698	0.138573213321006	0.0226205679439118
PRKRA	chr2:178506953:G:T	IAV	CD4T	0.425664261878388	0.169009214282758	0.0038618360127706
PRKRA	chr2:178506953:G:T	LPS	NK	0.2602938205174	0.137052798861304	0.0210583535123007
PRKRA	chr2:178506953:G:T	LPS	CD8T	0.316650298332267	0.134195108124479	0.00595865271452886
PRKRA	chr2:178506953:G:T	LPS	monocyte	0.288315162131532	0.173462809926835	0.0386371136633201
PRKRA	chr2:178506953:G:T	LPS	B	0.268229592201505	0.147534780819055	0.0271003771259414
PRKRA	chr2:178506953:G:T	LPS	CD4T	0.50372327747507	0.198547445713308	0.00326203791915243
PRKRA	chr2:178506953:G:T	Tcruzi	NK	0.270438848590464	0.141782898871783	0.0197897404011168
PRKRA	chr2:178506953:G:T	Tcruzi	CD8T	0.34750426717223	0.141733279614055	0.00550379922115519
PRKRA	chr2:178506953:G:T	Tcruzi	monocyte	0.292207192051624	0.166221459431359	0.0311662076302447
PRKRA	chr2:178506953:G:T	Tcruzi	B	0.256834226958194	0.142818415742777	0.0275979773974653
PRKRA	chr2:178506953:G:T	Tcruzi	CD4T	0.474371872450667	0.18676176514919	0.00368095521456327
PRKRA	chr2:178519003:C:G	NI	NK	-0.00260227362857113	0.0440333417514707	0.640106229936771
PRKRA	chr2:178519003:C:G	NI	CD8T	0.00881841298868944	0.048625661836139	0.600174033095922
PRKRA	chr2:178519003:C:G	NI	monocyte	-0.0105138026148238	0.0594171479332992	0.570166715985642
PRKRA	chr2:178519003:C:G	NI	B	-0.0246695691761083	0.060713775624089	0.523763073549695
PRKRA	chr2:178519003:C:G	NI	CD4T	-0.00110821385809886	0.0581380597668601	0.641688331881695
PRKRA	chr2:178519003:C:G	IAV	NK	0.00283771342057976	0.0412104259989171	0.630800826422312
PRKRA	chr2:178519003:C:G	IAV	CD8T	0.016014323389526	0.0463494524402909	0.545816152732399
PRKRA	chr2:178519003:C:G	IAV	monocyte	0.0142545649804693	0.0536115468840702	0.574097287409199
PRKRA	chr2:178519003:C:G	IAV	B	-0.0138512894839151	0.0466358430706239	0.562268320174929
PRKRA	chr2:178519003:C:G	IAV	CD4T	0.0129208667486767	0.0527273741879284	0.581283830938257
PRKRA	chr2:178519003:C:G	LPS	NK	0.00316086661480918	0.0440739914083325	0.624233059583046
PRKRA	chr2:178519003:C:G	LPS	CD8T	0.00791859412002374	0.0428172901855781	0.592525466551633
PRKRA	chr2:178519003:C:G	LPS	monocyte	0.00940145851516284	0.059048401870367	0.591430238218481
PRKRA	chr2:178519003:C:G	LPS	B	-0.00696682823350583	0.0485668696876566	0.602495775033248
PRKRA	chr2:178519003:C:G	LPS	CD4T	0.00868074104317308	0.0548434383008167	0.600053120124771
PRKRA	chr2:178519003:C:G	Tcruzi	NK	-0.00252569706978138	0.0457845702302494	0.639662988507878
PRKRA	chr2:178519003:C:G	Tcruzi	CD8T	0.00356048038618415	0.0452251537475313	0.626423518514601
PRKRA	chr2:178519003:C:G	Tcruzi	monocyte	0.00109380444755089	0.0546980887826898	0.640592716066614
PRKRA	chr2:178519003:C:G	Tcruzi	B	-0.0162483045994884	0.0509617095493359	0.553580600729882
PRKRA	chr2:178519003:C:G	Tcruzi	CD4T	0.00217186436459583	0.0543623069678546	0.637224161013286
PRKRA	chr2:178543986:A:G	NI	NK	0.00807127963231204	0.027163201268876	0.629657605103827
PRKRA	chr2:178543986:A:G	NI	CD8T	-0.00404511661495639	0.0258532760203206	0.665522137807771
PRKRA	chr2:178543986:A:G	NI	monocyte	0.00162536109869826	0.0320421495267305	0.678232996603508
PRKRA	chr2:178543986:A:G	NI	B	0.0136918375876664	0.0319133381530003	0.583159658493815
PRKRA	chr2:178543986:A:G	NI	CD4T	-0.018014384768593	0.0374651350441621	0.556221996199235
PRKRA	chr2:178543986:A:G	IAV	NK	0.00346498503315976	0.0240488353877933	0.672224058235092
PRKRA	chr2:178543986:A:G	IAV	CD8T	0.000857574866401336	0.021821991635767	0.704811530844991
PRKRA	chr2:178543986:A:G	IAV	monocyte	0.00288680664746723	0.0272912669923085	0.685725429243746
PRKRA	chr2:178543986:A:G	IAV	B	0.0143100080303657	0.030003154128616	0.565657241672119
PRKRA	chr2:178543986:A:G	IAV	CD4T	-0.00441622990598306	0.0271481691111781	0.659658664231091
PRKRA	chr2:178543986:A:G	LPS	NK	0.00166958920268572	0.0257767778601937	0.685004622017605
PRKRA	chr2:178543986:A:G	LPS	CD8T	-0.00102664759315215	0.0236264558023237	0.68516772857043
PRKRA	chr2:178543986:A:G	LPS	monocyte	-0.0405948131618572	0.0673460786110157	0.416282639868692
PRKRA	chr2:178543986:A:G	LPS	B	0.0112181409198273	0.0309651730035254	0.593514172391276
PRKRA	chr2:178543986:A:G	LPS	CD4T	-0.0177833517867892	0.0354291523791576	0.545992272266726
PRKRA	chr2:178543986:A:G	Tcruzi	NK	0.00741043849978393	0.0276927941971182	0.636075012986255
PRKRA	chr2:178543986:A:G	Tcruzi	CD8T	-0.00205951917139295	0.0245020982435322	0.683386946416473
PRKRA	chr2:178543986:A:G	Tcruzi	monocyte	0.00683185256545894	0.0325120381590316	0.648242948544224
PRKRA	chr2:178543986:A:G	Tcruzi	B	0.0147643569129151	0.0317879658784756	0.568635741542075
PRKRA	chr2:178543986:A:G	Tcruzi	CD4T	-0.0174889142189735	0.0360554852271681	0.562702703224467
PRKRA	chr2:178551327:G:A	NI	NK	-0.0164313347789096	0.0423863793810802	0.550438169043932
PRKRA	chr2:178551327:G:A	NI	CD8T	-0.00569401911731138	0.0400322979156795	0.62641430542059
PRKRA	chr2:178551327:G:A	NI	monocyte	-0.0142543048018528	0.0523115229018469	0.555189461591067
PRKRA	chr2:178551327:G:A	NI	B	-0.00453540196316484	0.0404144927383137	0.634893292709703
PRKRA	chr2:178551327:G:A	NI	CD4T	-0.0025751823315294	0.0495443568481213	0.642574745019177
PRKRA	chr2:178551327:G:A	IAV	NK	-0.0111806347348476	0.0364668301078784	0.577122733882681
PRKRA	chr2:178551327:G:A	IAV	CD8T	-0.00443697245041309	0.0312679226993995	0.625289600071859
PRKRA	chr2:178551327:G:A	IAV	monocyte	-0.0127986443874153	0.0428279331830218	0.577840587014332
PRKRA	chr2:178551327:G:A	IAV	B	-0.00524180995284605	0.0353009471979284	0.624892884510901
PRKRA	chr2:178551327:G:A	IAV	CD4T	-0.00553295550155688	0.0420304519010463	0.630754860901325
PRKRA	chr2:178551327:G:A	LPS	NK	-0.0132784884659047	0.0401787742875838	0.564471175382702
PRKRA	chr2:178551327:G:A	LPS	CD8T	-0.0076986038228368	0.0358148484234477	0.600772767562551
PRKRA	chr2:178551327:G:A	LPS	monocyte	-0.00871536218887412	0.0510338912046028	0.59551649374608
PRKRA	chr2:178551327:G:A	LPS	B	-0.00464230355964996	0.0401906025066154	0.628768579203262
PRKRA	chr2:178551327:G:A	LPS	CD4T	0.00067529436831097	0.0463222837848195	0.664655380916962
PRKRA	chr2:178551327:G:A	Tcruzi	NK	-0.0121729045431604	0.0401328832736929	0.575762289078654
PRKRA	chr2:178551327:G:A	Tcruzi	CD8T	-0.00407336621830634	0.0382746669440615	0.633232924900163
PRKRA	chr2:178551327:G:A	Tcruzi	monocyte	-0.0244206476150381	0.057395116807112	0.522613746108032
PRKRA	chr2:178551327:G:A	Tcruzi	B	-0.00790460833343525	0.0393195730988475	0.608029922696437
PRKRA	chr2:178551327:G:A	Tcruzi	CD4T	-0.00359246694609087	0.0463608692301282	0.642873688658407
PRMT2	chr21:46537854:T:C	NI	NK	1.07194197666927	0.081194410998007	3.13331759980018e-38
PRMT2	chr21:46537854:T:C	NI	CD8T	0.488552622053504	0.0591773776851875	8.58154824134849e-17
PRMT2	chr21:46537854:T:C	NI	monocyte	-0.118419753717061	0.0886252914591228	0.0907323080337172
PRMT2	chr21:46537854:T:C	NI	B	-0.00733365967013073	0.09163084115988	0.468185708240399
PRMT2	chr21:46537854:T:C	NI	CD4T	-0.00511891624174212	0.073717702499548	0.472335856750289
PRMT2	chr21:46537854:T:C	IAV	NK	0.856887245015007	0.0822667742598595	3.84551489659952e-24
PRMT2	chr21:46537854:T:C	IAV	CD8T	0.388394566889993	0.0801469751805966	9.78633060865837e-07
PRMT2	chr21:46537854:T:C	IAV	monocyte	-0.119846909743292	0.0847238783603829	0.0785782676584009
PRMT2	chr21:46537854:T:C	IAV	B	0.0650805507328417	0.0892546066623571	0.23293395982583
PRMT2	chr21:46537854:T:C	IAV	CD4T	-0.0647897998791435	0.0722533421690033	0.184927049788425
PRMT2	chr21:46537854:T:C	LPS	NK	1.06997830236623	0.0822372310480365	3.35713343087012e-38
PRMT2	chr21:46537854:T:C	LPS	CD8T	0.391168850388908	0.059788342935425	4.18612377634835e-11
PRMT2	chr21:46537854:T:C	LPS	monocyte	-0.150212808589954	0.0863658190675055	0.0409857256546251
PRMT2	chr21:46537854:T:C	LPS	B	-0.00411283615538127	0.0882929628292797	0.481493428945031
PRMT2	chr21:46537854:T:C	LPS	CD4T	-0.0528688180344148	0.0671948144604707	0.215697731986134
PRMT2	chr21:46537854:T:C	Tcruzi	NK	1.07035777219145	0.0887137103129998	2.11189562811134e-31
PRMT2	chr21:46537854:T:C	Tcruzi	CD8T	0.517406810606621	0.0634575165272432	1.96915369366437e-16
PRMT2	chr21:46537854:T:C	Tcruzi	monocyte	-0.100253439280349	0.096121688340459	0.148455868272105
PRMT2	chr21:46537854:T:C	Tcruzi	B	0.0586776589320101	0.0909406772664546	0.259373286580975
PRMT2	chr21:46537854:T:C	Tcruzi	CD4T	0.000624059439076509	0.0745832373954749	0.496625240862911
PRMT2	chr21:46585850:A:G	NI	NK	-0.0136616444752805	0.0440593164703296	0.551093985132039
PRMT2	chr21:46585850:A:G	NI	CD8T	-0.0214379707246555	0.0496195680381794	0.512554715727059
PRMT2	chr21:46585850:A:G	NI	monocyte	-0.0163649923282495	0.0597048695118764	0.536275053400066
PRMT2	chr21:46585850:A:G	NI	B	0.0104604129856661	0.0515220890290207	0.603506355558032
PRMT2	chr21:46585850:A:G	NI	CD4T	-0.0219750664531408	0.0591565519173179	0.522775912195461
PRMT2	chr21:46585850:A:G	IAV	NK	-0.00865885695058584	0.0395695060204362	0.5779293265735
PRMT2	chr21:46585850:A:G	IAV	CD8T	-0.00693278845249553	0.0356051270929416	0.582666781865642
PRMT2	chr21:46585850:A:G	IAV	monocyte	-0.013285180424319	0.049022508968927	0.565855130779407
PRMT2	chr21:46585850:A:G	IAV	B	0.00400369270995214	0.0418043801782452	0.634729214002448
PRMT2	chr21:46585850:A:G	IAV	CD4T	-0.0140788123832412	0.0485689782118599	0.557203582712219
PRMT2	chr21:46585850:A:G	LPS	NK	-0.0106410504407712	0.0432101764840899	0.565298843437993
PRMT2	chr21:46585850:A:G	LPS	CD8T	-0.0108625154608338	0.0399456547068223	0.55671235127917
PRMT2	chr21:46585850:A:G	LPS	monocyte	-0.00960633969396757	0.0571492480386109	0.581863077202856
PRMT2	chr21:46585850:A:G	LPS	B	0.00917602770796914	0.0502381814125233	0.603710946826694
PRMT2	chr21:46585850:A:G	LPS	CD4T	-0.0168526800720454	0.0534918163945335	0.545510286097616
PRMT2	chr21:46585850:A:G	Tcruzi	NK	-0.0137062807220873	0.0452198532795389	0.550791996220635
PRMT2	chr21:46585850:A:G	Tcruzi	CD8T	-0.0215789867930408	0.0486920588670418	0.506177060736435
PRMT2	chr21:46585850:A:G	Tcruzi	monocyte	-0.014159999000107	0.0565051629676251	0.565473067552914
PRMT2	chr21:46585850:A:G	Tcruzi	B	0.00566726075038274	0.0464075892309112	0.625948490905699
PRMT2	chr21:46585850:A:G	Tcruzi	CD4T	-0.0200168058356728	0.05517200710933	0.533095557815669
PRMT2	chr21:46607910:T:C	NI	NK	0.059923808632463	0.126255338842704	0.324123706029165
PRMT2	chr21:46607910:T:C	NI	CD8T	-0.0896055562060784	0.100032335010193	0.182367110415142
PRMT2	chr21:46607910:T:C	NI	monocyte	-0.338962787627274	0.153050844783724	0.0111823097205354
PRMT2	chr21:46607910:T:C	NI	B	-0.233465515322899	0.135669647591149	0.03898600373842
PRMT2	chr21:46607910:T:C	NI	CD4T	-0.379147161138672	0.125550174218801	0.000882243486765466
PRMT2	chr21:46607910:T:C	IAV	NK	0.0780480304584948	0.124829419371659	0.273892606460767
PRMT2	chr21:46607910:T:C	IAV	CD8T	0.0650764481961532	0.115555626084499	0.301185702998725
PRMT2	chr21:46607910:T:C	IAV	monocyte	-0.312252380437272	0.137195330423976	0.00777248313996726
PRMT2	chr21:46607910:T:C	IAV	B	-0.229640710119267	0.125315766471982	0.0278084030151627
PRMT2	chr21:46607910:T:C	IAV	CD4T	-0.440898512267224	0.132231101610266	7.48562167011135e-05
PRMT2	chr21:46607910:T:C	LPS	NK	0.0915960157833317	0.132068297882288	0.251141844375818
PRMT2	chr21:46607910:T:C	LPS	CD8T	-0.00646564709105388	0.100441453679748	0.45919077792165
PRMT2	chr21:46607910:T:C	LPS	monocyte	-0.339866430877538	0.152386126417966	0.0101946190709793
PRMT2	chr21:46607910:T:C	LPS	B	-0.2867309443797	0.136386068492155	0.013403989154033
PRMT2	chr21:46607910:T:C	LPS	CD4T	-0.401354869200041	0.119449872935963	0.000201374004090704
PRMT2	chr21:46607910:T:C	Tcruzi	NK	0.0663514234288034	0.13146259045374	0.313827222497835
PRMT2	chr21:46607910:T:C	Tcruzi	CD8T	-0.040232284271827	0.105702948391631	0.340079685700735
PRMT2	chr21:46607910:T:C	Tcruzi	monocyte	-0.382286216880138	0.162048797486655	0.00573805029313979
PRMT2	chr21:46607910:T:C	Tcruzi	B	-0.238392804450498	0.130754768506239	0.0299936372187252
PRMT2	chr21:46607910:T:C	Tcruzi	CD4T	-0.391472149109992	0.125339039833186	0.000435464939792518
PRMT2	chr21:46609784:G:A	NI	NK	0.157333247580903	0.0588674025262553	0.00395151975275916
PRMT2	chr21:46609784:G:A	NI	CD8T	0.266039014943248	0.0414792247832618	1.91932593457411e-10
PRMT2	chr21:46609784:G:A	NI	monocyte	0.550406824774787	0.0589189129714492	1.53485420135401e-21
PRMT2	chr21:46609784:G:A	NI	B	-0.0219114476831768	0.0619646712365596	0.362454539772563
PRMT2	chr21:46609784:G:A	NI	CD4T	0.568684719618028	0.0470594067367981	7.08643091179351e-33
PRMT2	chr21:46609784:G:A	IAV	NK	0.185988484953817	0.0575484929164332	0.000633236846002522
PRMT2	chr21:46609784:G:A	IAV	CD8T	0.186875819620598	0.0533886738795227	0.000265363791875216
PRMT2	chr21:46609784:G:A	IAV	monocyte	0.375237006204267	0.0568303840746442	7.06887145234255e-11
PRMT2	chr21:46609784:G:A	IAV	B	0.0448542436764211	0.0598963008063043	0.226180241080825
PRMT2	chr21:46609784:G:A	IAV	CD4T	0.553728534085374	0.046680722718782	1.52479643596118e-33
PRMT2	chr21:46609784:G:A	LPS	NK	0.162255188619865	0.0593905941710804	0.00357790260864655
PRMT2	chr21:46609784:G:A	LPS	CD8T	0.19363007734767	0.0415862557175924	2.8064424101497e-06
PRMT2	chr21:46609784:G:A	LPS	monocyte	0.476697681511292	0.0574546366507113	5.62830631027808e-17
PRMT2	chr21:46609784:G:A	LPS	B	-0.0271602893656844	0.0604155369177679	0.328059018700835
PRMT2	chr21:46609784:G:A	LPS	CD4T	0.562818445114599	0.0427688541207363	1.22376507845078e-38
PRMT2	chr21:46609784:G:A	Tcruzi	NK	0.177951250361506	0.0631802048329637	0.00251582180645408
PRMT2	chr21:46609784:G:A	Tcruzi	CD8T	0.266923362173438	0.0441339764863002	1.92706444573915e-09
PRMT2	chr21:46609784:G:A	Tcruzi	monocyte	0.499709887636544	0.0632851119092708	5.02187035395347e-15
PRMT2	chr21:46609784:G:A	Tcruzi	B	-0.100640217782623	0.06462302614957	0.0562797368465965
PRMT2	chr21:46609784:G:A	Tcruzi	CD4T	0.558317450236775	0.0478674931882198	9.62053128687281e-31
PRMT2	chr21:46610705:G:T	NI	NK	0.32154605306339	0.0879554748964337	2.47372796141597e-05
PRMT2	chr21:46610705:G:T	NI	CD8T	0.211431558242717	0.0659652685431206	0.000518618389474409
PRMT2	chr21:46610705:G:T	NI	monocyte	-0.0935605146942113	0.0954654607263672	0.162556588196593
PRMT2	chr21:46610705:G:T	NI	B	0.119732343491493	0.0881383065578233	0.0855062648761829
PRMT2	chr21:46610705:G:T	NI	CD4T	0.0356681339979898	0.0801853397073718	0.323808467152337
PRMT2	chr21:46610705:G:T	IAV	NK	0.28839012886338	0.0839159719289362	8.06078874174609e-05
PRMT2	chr21:46610705:G:T	IAV	CD8T	0.186795151954704	0.0704853415393551	0.00351388910210642
PRMT2	chr21:46610705:G:T	IAV	monocyte	-0.0255101631237367	0.0838516090854259	0.380765027945922
PRMT2	chr21:46610705:G:T	IAV	B	0.18237019025242	0.0865589038166119	0.0124911616571557
PRMT2	chr21:46610705:G:T	IAV	CD4T	0.0791721598182612	0.0739890244233251	0.140465345888846
PRMT2	chr21:46610705:G:T	LPS	NK	0.351236096445211	0.0932758727484547	5.9729695815925e-06
PRMT2	chr21:46610705:G:T	LPS	CD8T	0.186158505756736	0.0621028012283293	0.00131391258937584
PRMT2	chr21:46610705:G:T	LPS	monocyte	-0.0121663040087064	0.0926986521889488	0.446972524795188
PRMT2	chr21:46610705:G:T	LPS	B	0.184984298514298	0.0884042152388398	0.0150438171395602
PRMT2	chr21:46610705:G:T	LPS	CD4T	0.0412710041414194	0.0744009278800312	0.285853782809388
PRMT2	chr21:46610705:G:T	Tcruzi	NK	0.328591239114661	0.0918772635976681	3.5119601165498e-05
PRMT2	chr21:46610705:G:T	Tcruzi	CD8T	0.176465855590648	0.0658423109620135	0.00388870002278418
PRMT2	chr21:46610705:G:T	Tcruzi	monocyte	-0.10001812022306	0.0968563871385988	0.148779182717947
PRMT2	chr21:46610705:G:T	Tcruzi	B	0.140453780754653	0.0852976326938133	0.0468480439222628
PRMT2	chr21:46610705:G:T	Tcruzi	CD4T	0.0327277606433147	0.0778572491059406	0.331001626346054
PRMT2	chr21:46631274:G:A	NI	NK	-0.614653791863883	0.0690208493951436	1.11022302462516e-16
PRMT2	chr21:46631274:G:A	NI	CD8T	-0.520215692863781	0.0473053595218109	1.11022302462516e-16
PRMT2	chr21:46631274:G:A	NI	monocyte	-0.532962955048043	0.0704395710219475	1.92068583260152e-14
PRMT2	chr21:46631274:G:A	NI	B	-0.00657424835931257	0.0744738735038773	0.463431576112414
PRMT2	chr21:46631274:G:A	NI	CD4T	-0.695725579502237	0.0557502339047484	1.11022302462516e-16
PRMT2	chr21:46631274:G:A	IAV	NK	-0.613727575457002	0.0679856916150839	1.11022302462516e-16
PRMT2	chr21:46631274:G:A	IAV	CD8T	-0.436186342288995	0.0639498546872506	2.41892061936255e-11
PRMT2	chr21:46631274:G:A	IAV	monocyte	-0.328215387232473	0.0683004274597529	1.29710156948626e-06
PRMT2	chr21:46631274:G:A	IAV	B	-0.11594842328193	0.0721841888914019	0.05331223105176
PRMT2	chr21:46631274:G:A	IAV	CD4T	-0.654495582274394	0.0554565200415172	1.11022302462516e-16
PRMT2	chr21:46631274:G:A	LPS	NK	-0.607213098758342	0.069626698557124	1.11022302462516e-16
PRMT2	chr21:46631274:G:A	LPS	CD8T	-0.456499470732925	0.0472410682280284	1.11022302462516e-16
PRMT2	chr21:46631274:G:A	LPS	monocyte	-0.493459784156127	0.0691299021563716	4.36761737887537e-13
PRMT2	chr21:46631274:G:A	LPS	B	0.0281966164968162	0.0725795210951506	0.350747163238426
PRMT2	chr21:46631274:G:A	LPS	CD4T	-0.646276732929315	0.051043623036674	1.11022302462516e-16
PRMT2	chr21:46631274:G:A	Tcruzi	NK	-0.683227214986432	0.0751452875309544	1.11022302462516e-16
PRMT2	chr21:46631274:G:A	Tcruzi	CD8T	-0.602649671418994	0.0493339188303649	1.11022302462516e-16
PRMT2	chr21:46631274:G:A	Tcruzi	monocyte	-0.511259370729751	0.0765913271386967	1.84171566885993e-11
PRMT2	chr21:46631274:G:A	Tcruzi	B	0.0328884748906839	0.0747660248281927	0.332037887292937
PRMT2	chr21:46631274:G:A	Tcruzi	CD4T	-0.71056132592295	0.0571080128419165	1.11022302462516e-16
PRMT3	chr11:20307228:C:T	NI	NK	-0.00896875701803955	0.0413070395304206	0.471794515801586
PRMT3	chr11:20307228:C:T	NI	CD8T	0.0379009677181738	0.0415871054986193	0.207736817801037
PRMT3	chr11:20307228:C:T	NI	monocyte	0.118992132965853	0.0652566197672407	0.0440228516728418
PRMT3	chr11:20307228:C:T	NI	B	0.0154227292523571	0.0416876678677489	0.375670780271951
PRMT3	chr11:20307228:C:T	NI	CD4T	0.0762489870890109	0.054394380347848	0.101813372383385
PRMT3	chr11:20307228:C:T	IAV	NK	0.00163615423430679	0.0368223531488186	0.495707718183804
PRMT3	chr11:20307228:C:T	IAV	CD8T	0.0264249802035208	0.036059358875022	0.255891798972565
PRMT3	chr11:20307228:C:T	IAV	monocyte	0.0767792512342968	0.050867968844948	0.088763458650889
PRMT3	chr11:20307228:C:T	IAV	B	0.0187124920784136	0.037233323437944	0.33226897127164
PRMT3	chr11:20307228:C:T	IAV	CD4T	0.0362046610618481	0.0412654699289462	0.217412264763596
PRMT3	chr11:20307228:C:T	LPS	NK	-0.00183193409098694	0.0399309585266902	0.526332876898823
PRMT3	chr11:20307228:C:T	LPS	CD8T	0.0227425289233485	0.0360470708783361	0.287615084261422
PRMT3	chr11:20307228:C:T	LPS	monocyte	0.0898344446184338	0.0568544018412713	0.0825221222959662
PRMT3	chr11:20307228:C:T	LPS	B	0.0125153545554433	0.0410902141881261	0.397004881582452
PRMT3	chr11:20307228:C:T	LPS	CD4T	0.033030175698908	0.0412756640532848	0.240403684794972
PRMT3	chr11:20307228:C:T	Tcruzi	NK	-0.0115470782502052	0.0435685475537575	0.455132667577147
PRMT3	chr11:20307228:C:T	Tcruzi	CD8T	0.0427757076454413	0.0415767482609562	0.176025844246368
PRMT3	chr11:20307228:C:T	Tcruzi	monocyte	0.0836404010706623	0.0532774460028694	0.0871355465127576
PRMT3	chr11:20307228:C:T	Tcruzi	B	0.0244738769080742	0.0402718124404492	0.297576583603194
PRMT3	chr11:20307228:C:T	Tcruzi	CD4T	0.0634663306011802	0.0488032094447917	0.121743671144992
PRMT3	chr11:20315601:T:C	NI	NK	-0.0261447617635492	0.0527849494949077	0.473977525727267
PRMT3	chr11:20315601:T:C	NI	CD8T	-0.0161984858412347	0.048917484413961	0.538372859217874
PRMT3	chr11:20315601:T:C	NI	monocyte	0.0137922644477863	0.0560856479366074	0.53082899133295
PRMT3	chr11:20315601:T:C	NI	B	0.019833759267497	0.0489666072645113	0.50271439962632
PRMT3	chr11:20315601:T:C	NI	CD4T	0.00487545216035469	0.0525081024157508	0.596299291130484
PRMT3	chr11:20315601:T:C	IAV	NK	-0.012139569337907	0.0408733346745965	0.545013465545034
PRMT3	chr11:20315601:T:C	IAV	CD8T	-0.0109335255822871	0.0378763001332999	0.549464845863587
PRMT3	chr11:20315601:T:C	IAV	monocyte	0.0123175645013612	0.0472780301592134	0.551836825287217
PRMT3	chr11:20315601:T:C	IAV	B	0.0234298747500189	0.0469280457263833	0.468471207055549
PRMT3	chr11:20315601:T:C	IAV	CD4T	0.00942001943865828	0.045715987712643	0.569698059487473
PRMT3	chr11:20315601:T:C	LPS	NK	-0.0153802759620616	0.0457788417844645	0.528042751284936
PRMT3	chr11:20315601:T:C	LPS	CD8T	-0.0101517994993908	0.0411471272319198	0.55965791281036
PRMT3	chr11:20315601:T:C	LPS	monocyte	0.0121706047861714	0.0551795694533279	0.548068264728284
PRMT3	chr11:20315601:T:C	LPS	B	0.027202958160763	0.053259154475498	0.457659190725061
PRMT3	chr11:20315601:T:C	LPS	CD4T	0.0256038439634897	0.0562228959927902	0.483021905664569
PRMT3	chr11:20315601:T:C	Tcruzi	NK	-0.0157094727569466	0.0460693080271867	0.527877704170519
PRMT3	chr11:20315601:T:C	Tcruzi	CD8T	-0.0178512343014513	0.048633757527893	0.524320705311008
PRMT3	chr11:20315601:T:C	Tcruzi	monocyte	0.00498792038624433	0.0517847225650634	0.594964179160557
PRMT3	chr11:20315601:T:C	Tcruzi	B	0.0189560262603188	0.0466632737894153	0.500388028799651
PRMT3	chr11:20315601:T:C	Tcruzi	CD4T	0.00690048279862378	0.0493976234590704	0.589114962329212
PRMT3	chr11:20343111:C:T	NI	NK	-0.0122961742701689	0.0353920110501144	0.482137533216783
PRMT3	chr11:20343111:C:T	NI	CD8T	0.0173772596799935	0.0328296435394687	0.381307489928301
PRMT3	chr11:20343111:C:T	NI	monocyte	0.0698251233168544	0.0542825307153479	0.138707437806973
PRMT3	chr11:20343111:C:T	NI	B	0.0346815920548955	0.0381161872407442	0.263340252364731
PRMT3	chr11:20343111:C:T	NI	CD4T	0.0383829293698854	0.0415556083611652	0.261196729030934
PRMT3	chr11:20343111:C:T	IAV	NK	0.00418861771255511	0.0292697028307846	0.513107812281568
PRMT3	chr11:20343111:C:T	IAV	CD8T	0.00783940577237129	0.0274539544579752	0.460157317204553
PRMT3	chr11:20343111:C:T	IAV	monocyte	0.057702641475038	0.0509592317009672	0.192471729034995
PRMT3	chr11:20343111:C:T	IAV	B	0.0343149622331504	0.035648783757361	0.2455582113788
PRMT3	chr11:20343111:C:T	IAV	CD4T	0.0306629635596791	0.0356312140389506	0.280338137435459
PRMT3	chr11:20343111:C:T	LPS	NK	0.000312714096202027	0.0316807335426136	0.554282831469733
PRMT3	chr11:20343111:C:T	LPS	CD8T	0.00658266357231782	0.0290837124193916	0.474367010690287
PRMT3	chr11:20343111:C:T	LPS	monocyte	0.0318796122121129	0.0411829587322626	0.298470098275357
PRMT3	chr11:20343111:C:T	LPS	B	0.0355836960557556	0.0379308499625751	0.254307925358211
PRMT3	chr11:20343111:C:T	LPS	CD4T	0.0336771369836024	0.0365430647044053	0.265727028707406
PRMT3	chr11:20343111:C:T	Tcruzi	NK	-0.00181097100349576	0.0328887218432839	0.57819465284001
PRMT3	chr11:20343111:C:T	Tcruzi	CD8T	0.0154371714731862	0.0314339791760197	0.392335110066344
PRMT3	chr11:20343111:C:T	Tcruzi	monocyte	0.0388564606112428	0.0416660635591874	0.257079127749274
PRMT3	chr11:20343111:C:T	Tcruzi	B	0.0382749409816674	0.038600209776665	0.238497127244864
PRMT3	chr11:20343111:C:T	Tcruzi	CD4T	0.04238407100337	0.0417688529137677	0.238069620184851
PRMT3	chr11:20350775:T:G	NI	NK	-0.0124568260545359	0.0302502643952633	0.476992175928772
PRMT3	chr11:20350775:T:G	NI	CD8T	-0.0269424461774728	0.0364473572731365	0.374683140000324
PRMT3	chr11:20350775:T:G	NI	monocyte	-0.038024255970326	0.0474226017960971	0.314493780906012
PRMT3	chr11:20350775:T:G	NI	B	-0.0288364133491282	0.0389310545295183	0.370416788654799
PRMT3	chr11:20350775:T:G	NI	CD4T	-0.0366239077735377	0.045494531115392	0.347123293742224
PRMT3	chr11:20350775:T:G	IAV	NK	-0.0141559944552251	0.0288291465730719	0.452963544196179
PRMT3	chr11:20350775:T:G	IAV	CD8T	-0.0136849856484845	0.0267391946328074	0.443151790541072
PRMT3	chr11:20350775:T:G	IAV	monocyte	-0.0220013681199182	0.0356607616383146	0.413985690997116
PRMT3	chr11:20350775:T:G	IAV	B	-0.0279773434652179	0.0364316567550535	0.357134660989576
PRMT3	chr11:20350775:T:G	IAV	CD4T	-0.0281055672488402	0.0371742247536876	0.369724453401586
PRMT3	chr11:20350775:T:G	LPS	NK	-0.0110046151512278	0.030189190993139	0.485899550268574
PRMT3	chr11:20350775:T:G	LPS	CD8T	-0.0184742208697853	0.029949801028409	0.408453433765515
PRMT3	chr11:20350775:T:G	LPS	monocyte	-0.0204470580470159	0.0393768111004047	0.436574366467075
PRMT3	chr11:20350775:T:G	LPS	B	-0.0249722540890824	0.0362725566512023	0.385426320738244
PRMT3	chr11:20350775:T:G	LPS	CD4T	-0.0339337649384004	0.0410943041653456	0.347363420650851
PRMT3	chr11:20350775:T:G	Tcruzi	NK	-0.0168739406832303	0.0323530005998633	0.442092011350416
PRMT3	chr11:20350775:T:G	Tcruzi	CD8T	-0.023441435926487	0.0339102636037482	0.388345064037648
PRMT3	chr11:20350775:T:G	Tcruzi	monocyte	-0.0234241044965248	0.0394533171779847	0.417118899533707
PRMT3	chr11:20350775:T:G	Tcruzi	B	-0.020601889450308	0.0334995766541693	0.409976949494362
PRMT3	chr11:20350775:T:G	Tcruzi	CD4T	-0.0427064038468467	0.0483249715044778	0.325807440270916
PRMT3	chr11:20358502:A:G	NI	NK	0.00813173202652548	0.0364945010247046	0.603119480469673
PRMT3	chr11:20358502:A:G	NI	CD8T	0.0159715837589763	0.0431960847045832	0.558886856940458
PRMT3	chr11:20358502:A:G	NI	monocyte	0.00124070616034021	0.0482029484807856	0.633734323204513
PRMT3	chr11:20358502:A:G	NI	B	0.00406931667672725	0.0390173641464241	0.638273106326038
PRMT3	chr11:20358502:A:G	NI	CD4T	0.0144018297424511	0.0498292388038336	0.572809472984241
PRMT3	chr11:20358502:A:G	IAV	NK	0.0113440883608463	0.0358801486872238	0.575441861227144
PRMT3	chr11:20358502:A:G	IAV	CD8T	0.0155596336332572	0.0368170629811537	0.537941967024288
PRMT3	chr11:20358502:A:G	IAV	monocyte	0.000539755273491123	0.0388214555167084	0.669487270034957
PRMT3	chr11:20358502:A:G	IAV	B	0.00740872725879865	0.0348354801807146	0.608641276105965
PRMT3	chr11:20358502:A:G	IAV	CD4T	0.0148886114075195	0.0432996125034564	0.567020709799345
PRMT3	chr11:20358502:A:G	LPS	NK	0.00905033211957982	0.0369108621237591	0.590166481969288
PRMT3	chr11:20358502:A:G	LPS	CD8T	0.0141586067635669	0.0377946394887243	0.550486473914922
PRMT3	chr11:20358502:A:G	LPS	monocyte	-0.00281335603002371	0.0467295407421194	0.647189009781273
PRMT3	chr11:20358502:A:G	LPS	B	0.00963089710016547	0.0400837269789665	0.594546657017059
PRMT3	chr11:20358502:A:G	LPS	CD4T	0.0167851488401174	0.0468857760965529	0.557001273605933
PRMT3	chr11:20358502:A:G	Tcruzi	NK	0.0056531838575312	0.0371835037464297	0.620058212198242
PRMT3	chr11:20358502:A:G	Tcruzi	CD8T	0.0166700548233181	0.0425903310442662	0.549642332241629
PRMT3	chr11:20358502:A:G	Tcruzi	monocyte	-0.00755534447109794	0.0467584067320238	0.625293715216549
PRMT3	chr11:20358502:A:G	Tcruzi	B	0.00316229003736597	0.0371248782493754	0.641316111821916
PRMT3	chr11:20358502:A:G	Tcruzi	CD4T	0.0135016660108326	0.0463767919777583	0.581203870349041
PRMT3	chr11:20451080:A:G	NI	NK	0.0246049108416011	0.0808760124961242	0.491075191499302
PRMT3	chr11:20451080:A:G	NI	CD8T	0.0163282430919558	0.0830027092136024	0.527693737676543
PRMT3	chr11:20451080:A:G	NI	monocyte	-0.0937982064132014	0.131113864569386	0.30730932186336
PRMT3	chr11:20451080:A:G	NI	B	-0.0215415514164369	0.0826640639643516	0.492511845195012
PRMT3	chr11:20451080:A:G	NI	CD4T	-0.00715681752608268	0.0954679662307348	0.553730292294595
PRMT3	chr11:20451080:A:G	IAV	NK	0.00956897904233067	0.0698256684827851	0.545819031004238
PRMT3	chr11:20451080:A:G	IAV	CD8T	0.00612009856252558	0.0636678117529635	0.557062327577268
PRMT3	chr11:20451080:A:G	IAV	monocyte	-0.0930325020167547	0.123626746565469	0.298271015513596
PRMT3	chr11:20451080:A:G	IAV	B	-0.0297832936099941	0.0758563015644406	0.448952022621214
PRMT3	chr11:20451080:A:G	IAV	CD4T	-0.0013487609171638	0.0816826821269545	0.575200412174766
PRMT3	chr11:20451080:A:G	LPS	NK	0.0095307884549679	0.0749449239213725	0.54638855835018
PRMT3	chr11:20451080:A:G	LPS	CD8T	0.0163677002675105	0.0733749990694799	0.516921667111877
PRMT3	chr11:20451080:A:G	LPS	monocyte	-0.128706080178947	0.162264881602927	0.266914073082281
PRMT3	chr11:20451080:A:G	LPS	B	-0.0293196859636154	0.0843283797537839	0.461647629853735
PRMT3	chr11:20451080:A:G	LPS	CD4T	0.00499076295696138	0.0882509282785516	0.570840521574182
PRMT3	chr11:20451080:A:G	Tcruzi	NK	0.0218678402336301	0.0812959979318983	0.502316680488138
PRMT3	chr11:20451080:A:G	Tcruzi	CD8T	0.0142581504383126	0.0791249911020052	0.531707819927605
PRMT3	chr11:20451080:A:G	Tcruzi	monocyte	-0.112806118037742	0.145062751226939	0.287548958871878
PRMT3	chr11:20451080:A:G	Tcruzi	B	-0.0239425018883856	0.0791249214625896	0.477585432110143
PRMT3	chr11:20451080:A:G	Tcruzi	CD4T	-0.00416694500434959	0.0896247778636298	0.566544567015773
PRMT3	chr11:20480126:T:C	NI	NK	0.00341734625405516	0.050633227980052	0.622005509693067
PRMT3	chr11:20480126:T:C	NI	CD8T	0.00937914967532271	0.0584905167908329	0.595341805952511
PRMT3	chr11:20480126:T:C	NI	monocyte	0.0140576126494249	0.069519017031877	0.556723809686052
PRMT3	chr11:20480126:T:C	NI	B	0.0118733041622869	0.057022565591787	0.581128126333549
PRMT3	chr11:20480126:T:C	NI	CD4T	0.0157799604223924	0.0727999850258067	0.569404970102643
PRMT3	chr11:20480126:T:C	IAV	NK	0.00727656988013344	0.0473317373165361	0.597954671931353
PRMT3	chr11:20480126:T:C	IAV	CD8T	0.00349236915691739	0.04334232605565	0.617573059302239
PRMT3	chr11:20480126:T:C	IAV	monocyte	0.00840546429867896	0.0559244603281584	0.596612387690798
PRMT3	chr11:20480126:T:C	IAV	B	0.00852682200511352	0.0483262915939709	0.590108059492763
PRMT3	chr11:20480126:T:C	IAV	CD4T	0.0153668666094325	0.0621423177006688	0.569590049601687
PRMT3	chr11:20480126:T:C	LPS	NK	0.0043792070467335	0.0508868238685279	0.610762759609483
PRMT3	chr11:20480126:T:C	LPS	CD8T	0.0065183420073615	0.0499847150955382	0.597821279823676
PRMT3	chr11:20480126:T:C	LPS	monocyte	0.0158743746316271	0.0691137203412041	0.559008777858312
PRMT3	chr11:20480126:T:C	LPS	B	0.0171771008945709	0.0595306554348413	0.550478129964617
PRMT3	chr11:20480126:T:C	LPS	CD4T	0.017261610643472	0.0680958273417306	0.562060347786595
PRMT3	chr11:20480126:T:C	Tcruzi	NK	0.00452923341515021	0.0523980201334645	0.615197778348028
PRMT3	chr11:20480126:T:C	Tcruzi	CD8T	0.00585762746268623	0.0557961954666308	0.608822123572275
PRMT3	chr11:20480126:T:C	Tcruzi	monocyte	0.0143677027802979	0.0667843526821613	0.573249522535062
PRMT3	chr11:20480126:T:C	Tcruzi	B	0.0101516615763265	0.0538700109735606	0.584919864889203
PRMT3	chr11:20480126:T:C	Tcruzi	CD4T	0.0115072714668368	0.0674872520715221	0.590272737355971
PRMT3	chr11:20500120:A:G	NI	NK	0.00988690613074725	0.0576331534875215	0.576112861295531
PRMT3	chr11:20500120:A:G	NI	CD8T	0.00712534102010445	0.0626449432389786	0.591463845189895
PRMT3	chr11:20500120:A:G	NI	monocyte	0.0371996482375221	0.0873193763624484	0.461823004819688
PRMT3	chr11:20500120:A:G	NI	B	0.0231972318043619	0.0683330029626987	0.520629570280688
PRMT3	chr11:20500120:A:G	NI	CD4T	0.0184178139025505	0.0788591183981777	0.548436573116499
PRMT3	chr11:20500120:A:G	IAV	NK	0.00280638645765577	0.0523547778730852	0.608315381593301
PRMT3	chr11:20500120:A:G	IAV	CD8T	0.00128059153994375	0.0485565412860672	0.615533821818888
PRMT3	chr11:20500120:A:G	IAV	monocyte	0.0197717198471942	0.0654940839949327	0.528195354909364
PRMT3	chr11:20500120:A:G	IAV	B	0.00585878727036853	0.0532740530097583	0.588503399489053
PRMT3	chr11:20500120:A:G	IAV	CD4T	-0.00751301868421657	0.067879000437518	0.608355904124648
PRMT3	chr11:20500120:A:G	LPS	NK	-0.000851315802040074	0.057487272870317	0.622393870219666
PRMT3	chr11:20500120:A:G	LPS	CD8T	0.00681112702422238	0.0545790410640153	0.58464718431723
PRMT3	chr11:20500120:A:G	LPS	monocyte	0.0354459730351921	0.0859393974613888	0.478265984767921
PRMT3	chr11:20500120:A:G	LPS	B	0.0136232711299441	0.0624422237216656	0.554401069075867
PRMT3	chr11:20500120:A:G	LPS	CD4T	0.000171456689881565	0.0699209264562656	0.618191614242565
PRMT3	chr11:20500120:A:G	Tcruzi	NK	0.00333103127052225	0.0580881685510469	0.605623655332077
PRMT3	chr11:20500120:A:G	Tcruzi	CD8T	0.00594194844865771	0.0600522785380771	0.593912424052142
PRMT3	chr11:20500120:A:G	Tcruzi	monocyte	0.0326618214952584	0.0814595720069329	0.491436410708128
PRMT3	chr11:20500120:A:G	Tcruzi	B	0.0202105917739511	0.0634209606704977	0.525853709526068
PRMT3	chr11:20500120:A:G	Tcruzi	CD4T	0.0150737055417292	0.0731880136916954	0.564513219838279
PRMT3	chr11:20501655:G:A	NI	NK	-0.00684580741808577	0.056945059282821	0.594758284813377
PRMT3	chr11:20501655:G:A	NI	CD8T	-0.00216253896495116	0.0644136784590796	0.613936227279523
PRMT3	chr11:20501655:G:A	NI	monocyte	-0.0028489468303906	0.0751149549847873	0.595025158472529
PRMT3	chr11:20501655:G:A	NI	B	-0.0151095879279404	0.0644561390542066	0.559250536319751
PRMT3	chr11:20501655:G:A	NI	CD4T	-0.03075401292513	0.086160592525205	0.51040230873521
PRMT3	chr11:20501655:G:A	IAV	NK	0.000585165047634935	0.0530279058990933	0.629362574914195
PRMT3	chr11:20501655:G:A	IAV	CD8T	0.000315017921923183	0.0494153884137684	0.626200338888102
PRMT3	chr11:20501655:G:A	IAV	monocyte	-0.0067904430864421	0.0620177906702096	0.597211531771344
PRMT3	chr11:20501655:G:A	IAV	B	-0.00384002365551463	0.0539599806692312	0.604013724666977
PRMT3	chr11:20501655:G:A	IAV	CD4T	-0.0137579710939278	0.0667504831875721	0.565667830871075
PRMT3	chr11:20501655:G:A	LPS	NK	-0.00184215726389958	0.0569086563622323	0.613132429914337
PRMT3	chr11:20501655:G:A	LPS	CD8T	-0.00159291257157119	0.0554670311407628	0.611572339589629
PRMT3	chr11:20501655:G:A	LPS	monocyte	-0.0130091316002604	0.0751892393104676	0.566610020755229
PRMT3	chr11:20501655:G:A	LPS	B	-0.011312498514573	0.0624813464223941	0.569887037250362
PRMT3	chr11:20501655:G:A	LPS	CD4T	-0.0241920891225594	0.0763429097055915	0.529221932572534
PRMT3	chr11:20501655:G:A	Tcruzi	NK	-0.00410195165027514	0.0582252454008275	0.606110083190517
PRMT3	chr11:20501655:G:A	Tcruzi	CD8T	-0.00486194453456437	0.0612374183637715	0.600177343141129
PRMT3	chr11:20501655:G:A	Tcruzi	monocyte	-0.00868449074166558	0.0719227524857458	0.588735681353388
PRMT3	chr11:20501655:G:A	Tcruzi	B	-0.0226849173935219	0.0681207200087315	0.524210800847789
PRMT3	chr11:20501655:G:A	Tcruzi	CD4T	-0.0248531413952226	0.0781415530927222	0.531330458238142
PRMT3	chr11:20519238:A:G	NI	NK	-0.0161459208711316	0.0471454104696339	0.508863268310123
PRMT3	chr11:20519238:A:G	NI	CD8T	-0.0118237552884708	0.0504867646440358	0.5548513789159
PRMT3	chr11:20519238:A:G	NI	monocyte	-0.0340208345454969	0.0630039960066344	0.408368876505066
PRMT3	chr11:20519238:A:G	NI	B	0.00466915229126055	0.0462374251236901	0.573461167413526
PRMT3	chr11:20519238:A:G	NI	CD4T	0.0386697001095811	0.062370805950177	0.392717185015636
PRMT3	chr11:20519238:A:G	IAV	NK	-0.00544297786564755	0.040577520039142	0.575605922258181
PRMT3	chr11:20519238:A:G	IAV	CD8T	-0.00213696095956901	0.0374440261833769	0.605341637604292
PRMT3	chr11:20519238:A:G	IAV	monocyte	-0.014755173524514	0.0478402193400441	0.505625154723084
PRMT3	chr11:20519238:A:G	IAV	B	0.0100287000010009	0.0413216570731821	0.530621690372617
PRMT3	chr11:20519238:A:G	IAV	CD4T	0.0301339682989257	0.0522588257297279	0.414971657626983
PRMT3	chr11:20519238:A:G	LPS	NK	-0.00645376612329438	0.0437313856865526	0.568942045878116
PRMT3	chr11:20519238:A:G	LPS	CD8T	-0.00234442979916691	0.0405890864917231	0.604400327531385
PRMT3	chr11:20519238:A:G	LPS	monocyte	-0.0263128203212298	0.058555127619751	0.451454814335696
PRMT3	chr11:20519238:A:G	LPS	B	0.00798093191531071	0.0459153904530125	0.546670852828766
PRMT3	chr11:20519238:A:G	LPS	CD4T	0.0477317000836875	0.0648782117363239	0.354388578489628
PRMT3	chr11:20519238:A:G	Tcruzi	NK	-0.00777041100427755	0.0452606043273177	0.561920104310815
PRMT3	chr11:20519238:A:G	Tcruzi	CD8T	-0.00526526617862946	0.0456122022644096	0.590906164459116
PRMT3	chr11:20519238:A:G	Tcruzi	monocyte	-0.035986156924279	0.0622809605056354	0.411486990723366
PRMT3	chr11:20519238:A:G	Tcruzi	B	0.0113943599207075	0.0452508902661938	0.526964143250008
PRMT3	chr11:20519238:A:G	Tcruzi	CD4T	0.0364179443106349	0.0588779319085802	0.399963282586491
PRMT3	chr11:20560765:A:G	NI	NK	0.00475468448945928	0.0389890944650878	0.569630003091059
PRMT3	chr11:20560765:A:G	NI	CD8T	0.0244185833873784	0.0459511579009824	0.443485540982269
PRMT3	chr11:20560765:A:G	NI	monocyte	0.0486213742088094	0.0638529882610606	0.337748076739614
PRMT3	chr11:20560765:A:G	NI	B	0.000830833207021605	0.0429576627003384	0.598739932996665
PRMT3	chr11:20560765:A:G	NI	CD4T	0.013592520969775	0.0483028541842339	0.518105435978493
PRMT3	chr11:20560765:A:G	IAV	NK	0.00336692618740547	0.0364072685562193	0.578112056788462
PRMT3	chr11:20560765:A:G	IAV	CD8T	0.0191583305813718	0.0382909606090496	0.451114122357552
PRMT3	chr11:20560765:A:G	IAV	monocyte	0.0383733505483876	0.0530224893142697	0.368754646057337
PRMT3	chr11:20560765:A:G	IAV	B	0.00924605636044983	0.0370550372060612	0.532705171241316
PRMT3	chr11:20560765:A:G	IAV	CD4T	0.00376346325475744	0.0418207392710469	0.579363378583126
PRMT3	chr11:20560765:A:G	LPS	NK	0.00767320339337047	0.0390059471893012	0.544580553432428
PRMT3	chr11:20560765:A:G	LPS	CD8T	0.0104635915684171	0.0365220753153987	0.51582857170578
PRMT3	chr11:20560765:A:G	LPS	monocyte	0.0265941106551619	0.053404921951858	0.430493975094679
PRMT3	chr11:20560765:A:G	LPS	B	0.0154439944883491	0.0427737512288086	0.496165456727516
PRMT3	chr11:20560765:A:G	LPS	CD4T	0.0119441423263161	0.0432505560201878	0.523808589766553
PRMT3	chr11:20560765:A:G	Tcruzi	NK	0.0129599745519885	0.04095333935374	0.507521391639742
PRMT3	chr11:20560765:A:G	Tcruzi	CD8T	0.0260913885398685	0.0457910772160613	0.424796521891701
PRMT3	chr11:20560765:A:G	Tcruzi	monocyte	0.0671165729564033	0.076570164546331	0.289568382059909
PRMT3	chr11:20560765:A:G	Tcruzi	B	0.0180449795954778	0.0425520171788274	0.47414887047907
PRMT3	chr11:20560765:A:G	Tcruzi	CD4T	0.01064663479461	0.0450836534251218	0.53269930779391
PRMT3	chr11:20582000:G:C	NI	NK	0.0512075247924921	0.0634171401332585	0.25062039085715
PRMT3	chr11:20582000:G:C	NI	CD8T	0.0111491062555563	0.0562792628754847	0.474173776929622
PRMT3	chr11:20582000:G:C	NI	monocyte	0.043314969789754	0.0689819365573083	0.302549262971008
PRMT3	chr11:20582000:G:C	NI	B	0.106170963081651	0.0847611359469207	0.129425076341109
PRMT3	chr11:20582000:G:C	NI	CD4T	-0.0525538321722652	0.0688723871115799	0.267445843281595
PRMT3	chr11:20582000:G:C	IAV	NK	0.0459050446094227	0.058799618321101	0.258913481218943
PRMT3	chr11:20582000:G:C	IAV	CD8T	-0.00110730407749665	0.0471351884559586	0.535545025339558
PRMT3	chr11:20582000:G:C	IAV	monocyte	0.0429060034797411	0.0629873442869694	0.291273825488087
PRMT3	chr11:20582000:G:C	IAV	B	0.0572592958027939	0.0585866492281891	0.198225433264428
PRMT3	chr11:20582000:G:C	IAV	CD4T	-0.0478135817297387	0.0622042038865755	0.267405485129311
PRMT3	chr11:20582000:G:C	LPS	NK	0.0228605941461607	0.0550304802215065	0.381879532309997
PRMT3	chr11:20582000:G:C	LPS	CD8T	-0.00393525286641248	0.049125965717823	0.510395068224734
PRMT3	chr11:20582000:G:C	LPS	monocyte	0.0158524274509958	0.0646896586503731	0.436676229805075
PRMT3	chr11:20582000:G:C	LPS	B	0.0746371014797242	0.0682585698151777	0.168901216958925
PRMT3	chr11:20582000:G:C	LPS	CD4T	-0.0627271479440678	0.0663190769039181	0.214632827639288
PRMT3	chr11:20582000:G:C	Tcruzi	NK	0.0235488210396281	0.0567390261477953	0.382463215094816
PRMT3	chr11:20582000:G:C	Tcruzi	CD8T	-0.0117205862806926	0.053456946027256	0.460564281029961
PRMT3	chr11:20582000:G:C	Tcruzi	monocyte	0.0204008543565411	0.0629729515999737	0.410171083910949
PRMT3	chr11:20582000:G:C	Tcruzi	B	0.0796535564149569	0.0695943452177268	0.155331544314665
PRMT3	chr11:20582000:G:C	Tcruzi	CD4T	-0.0459183351227205	0.0639602575339962	0.283758901410875
PRMT3	chr11:20594305:A:G	NI	NK	0.0307663879561453	0.0450614501327821	0.398825815634281
PRMT3	chr11:20594305:A:G	NI	CD8T	-0.000778746139102817	0.0330503293365129	0.619170017556682
PRMT3	chr11:20594305:A:G	NI	monocyte	-0.000608240214027266	0.0405779556785853	0.613770228907735
PRMT3	chr11:20594305:A:G	NI	B	0.00982539714298782	0.0361057486745556	0.552834096601031
PRMT3	chr11:20594305:A:G	NI	CD4T	-0.030976628647218	0.0462474662527496	0.398834969753698
PRMT3	chr11:20594305:A:G	IAV	NK	0.0325477160795811	0.0450438860584989	0.381508777375101
PRMT3	chr11:20594305:A:G	IAV	CD8T	-0.00227364861345665	0.0288318108446653	0.615009114916926
PRMT3	chr11:20594305:A:G	IAV	monocyte	0.0104760089010871	0.0357561955329638	0.536804229795457
PRMT3	chr11:20594305:A:G	IAV	B	0.00155831492988967	0.0303134533182795	0.617472742959008
PRMT3	chr11:20594305:A:G	IAV	CD4T	-0.0113795615314045	0.0341281787828503	0.520436980212594
PRMT3	chr11:20594305:A:G	LPS	NK	0.0347729524668607	0.0482249410393819	0.377257100178352
PRMT3	chr11:20594305:A:G	LPS	CD8T	-0.00660604796311636	0.0307238381370854	0.564082998706698
PRMT3	chr11:20594305:A:G	LPS	monocyte	0.0196907731505006	0.043064149114513	0.469516808428189
PRMT3	chr11:20594305:A:G	LPS	B	0.00129666944608463	0.0334983400093109	0.616965206945798
PRMT3	chr11:20594305:A:G	LPS	CD4T	-0.0136368074416334	0.0347712707631971	0.497775040712173
PRMT3	chr11:20594305:A:G	Tcruzi	NK	0.0102845443039781	0.034944466882035	0.526408725800247
PRMT3	chr11:20594305:A:G	Tcruzi	CD8T	-0.0134469993324218	0.0347952836045893	0.503360012389339
PRMT3	chr11:20594305:A:G	Tcruzi	monocyte	0.000908493389168187	0.0381530627365587	0.614071674010151
PRMT3	chr11:20594305:A:G	Tcruzi	B	-0.00541583430709885	0.0335362527648986	0.579383789465803
PRMT3	chr11:20594305:A:G	Tcruzi	CD4T	-0.0290892323986496	0.0438825086256025	0.404791702394736
PRMT3	chr11:20595465:T:A	NI	NK	-0.0970147267585432	0.0763558220713277	0.0951979354258679
PRMT3	chr11:20595465:T:A	NI	CD8T	-0.0528665681310794	0.0625620411539598	0.210135044602699
PRMT3	chr11:20595465:T:A	NI	monocyte	-0.12731871927575	0.0864279060145602	0.0726498150099871
PRMT3	chr11:20595465:T:A	NI	B	-0.113823318746337	0.0789213870748963	0.0757125517874395
PRMT3	chr11:20595465:T:A	NI	CD4T	-0.0590756876522135	0.0711196836032757	0.21651534007526
PRMT3	chr11:20595465:T:A	IAV	NK	-0.04826883136396	0.0581055725207867	0.209855157659424
PRMT3	chr11:20595465:T:A	IAV	CD8T	-0.0177701266573211	0.0534162953679296	0.362734504913589
PRMT3	chr11:20595465:T:A	IAV	monocyte	-0.0494482933247793	0.0662461022164431	0.229322676604996
PRMT3	chr11:20595465:T:A	IAV	B	-0.0801297474980221	0.0640345736733694	0.107524716306148
PRMT3	chr11:20595465:T:A	IAV	CD4T	-0.0101741352088414	0.0639563723460283	0.428514092379319
PRMT3	chr11:20595465:T:A	LPS	NK	-0.0654495457515275	0.0641567069393514	0.158686208777393
PRMT3	chr11:20595465:T:A	LPS	CD8T	-0.00421554054397374	0.0596221177586696	0.44924923056842
PRMT3	chr11:20595465:T:A	LPS	monocyte	-0.0959033955810361	0.0779648959052105	0.116817405889453
PRMT3	chr11:20595465:T:A	LPS	B	-0.0886466029053285	0.0692870426677306	0.106171987972918
PRMT3	chr11:20595465:T:A	LPS	CD4T	-0.0230958213720844	0.0627119241774022	0.362078488106405
PRMT3	chr11:20595465:T:A	Tcruzi	NK	-0.077372284488314	0.0692348477693742	0.133483278433378
PRMT3	chr11:20595465:T:A	Tcruzi	CD8T	-0.0325369616635768	0.0594519569697258	0.295544690444504
PRMT3	chr11:20595465:T:A	Tcruzi	monocyte	-0.138946367833959	0.0892780090233793	0.063270069213032
PRMT3	chr11:20595465:T:A	Tcruzi	B	-0.105261338038681	0.0738587438216163	0.0779519332745283
PRMT3	chr11:20595465:T:A	Tcruzi	CD4T	-0.06113897201368	0.0681478647597781	0.198239702246879
PRMT3	chr11:20601477:C:T	NI	NK	0.00997108564597356	0.028003724146251	0.522726701808414
PRMT3	chr11:20601477:C:T	NI	CD8T	0.026079206911929	0.0351614924240769	0.403327381288332
PRMT3	chr11:20601477:C:T	NI	monocyte	0.0164148055892409	0.0369406982056546	0.483383911347664
PRMT3	chr11:20601477:C:T	NI	B	0.0112539133431544	0.0299046745995499	0.521089899974515
PRMT3	chr11:20601477:C:T	NI	CD4T	0.0409652890797467	0.0473989585105603	0.34433558984371
PRMT3	chr11:20601477:C:T	IAV	NK	0.00492998875999914	0.0258434477707138	0.571153693166816
PRMT3	chr11:20601477:C:T	IAV	CD8T	0.0211187611635578	0.0309681853087063	0.413741847258622
PRMT3	chr11:20601477:C:T	IAV	monocyte	0.00276136336235823	0.029297256678354	0.612976605902162
PRMT3	chr11:20601477:C:T	IAV	B	0.0140291672150061	0.028265372673258	0.48545671193558
PRMT3	chr11:20601477:C:T	IAV	CD4T	0.0160690581937409	0.0303776132046498	0.472664697371478
PRMT3	chr11:20601477:C:T	LPS	NK	0.0067305485691776	0.0285477869421172	0.54665433838801
PRMT3	chr11:20601477:C:T	LPS	CD8T	0.0153699027270255	0.0287020132422517	0.451866430349773
PRMT3	chr11:20601477:C:T	LPS	monocyte	-0.00109898242558087	0.0347229969500031	0.636699457655891
PRMT3	chr11:20601477:C:T	LPS	B	0.00805117718035479	0.0298559535001284	0.541630025697958
PRMT3	chr11:20601477:C:T	LPS	CD4T	0.0100181393484398	0.0312402452151153	0.522462893524855
PRMT3	chr11:20601477:C:T	Tcruzi	NK	0.0229538231486634	0.0345822769549796	0.410543743020626
PRMT3	chr11:20601477:C:T	Tcruzi	CD8T	0.0329468439714335	0.0393342403743541	0.35243647606066
PRMT3	chr11:20601477:C:T	Tcruzi	monocyte	0.0160640886418598	0.0350002182658527	0.48419232034353
PRMT3	chr11:20601477:C:T	Tcruzi	B	0.0190332631249266	0.032059816392853	0.438051346589836
PRMT3	chr11:20601477:C:T	Tcruzi	CD4T	0.0341381552895915	0.041248175106052	0.361829599190466
PRMT6	chr1:106962035:G:C	NI	NK	-0.141178626862826	0.0764079415855319	0.0246834694101454
PRMT6	chr1:106962035:G:C	NI	CD8T	-0.048555235091013	0.0769745259586192	0.25107512437969
PRMT6	chr1:106962035:G:C	NI	monocyte	-0.339935595555333	0.0992503112184157	9.79816862296534e-05
PRMT6	chr1:106962035:G:C	NI	B	-0.0404940197419853	0.079918863720094	0.29564586325701
PRMT6	chr1:106962035:G:C	NI	CD4T	-0.142228017296991	0.0844244607291147	0.0441108205745256
PRMT6	chr1:106962035:G:C	IAV	NK	-0.147553531550184	0.0750069040671762	0.0162045888190061
PRMT6	chr1:106962035:G:C	IAV	CD8T	-0.0822899001047386	0.0649337553452683	0.0957057903905972
PRMT6	chr1:106962035:G:C	IAV	monocyte	-0.259607705080019	0.0841543864906056	0.000377991751697393
PRMT6	chr1:106962035:G:C	IAV	B	-0.051489994351271	0.0707475007743058	0.224972428973798
PRMT6	chr1:106962035:G:C	IAV	CD4T	-0.129471388343359	0.0747855912315578	0.0399535192483251
PRMT6	chr1:106962035:G:C	LPS	NK	-0.141101887130238	0.075273796910112	0.0244288230252069
PRMT6	chr1:106962035:G:C	LPS	CD8T	-0.0785085704204967	0.0678147287040896	0.119307879930566
PRMT6	chr1:106962035:G:C	LPS	monocyte	-0.266179230702643	0.0918660748797722	0.00133902423837196
PRMT6	chr1:106962035:G:C	LPS	B	-0.0838516221517293	0.077463101332473	0.134800837326542
PRMT6	chr1:106962035:G:C	LPS	CD4T	-0.164708227708263	0.0810712277215428	0.018303928504349
PRMT6	chr1:106962035:G:C	Tcruzi	NK	-0.114142417752125	0.076192219497347	0.0622755445969986
PRMT6	chr1:106962035:G:C	Tcruzi	CD8T	-0.0624731681221184	0.0730094526858333	0.188660019883495
PRMT6	chr1:106962035:G:C	Tcruzi	monocyte	-0.348064483883718	0.10057457579124	7.75331609982333e-05
PRMT6	chr1:106962035:G:C	Tcruzi	B	-0.0460503864477688	0.0762177131218647	0.263071753417611
PRMT6	chr1:106962035:G:C	Tcruzi	CD4T	-0.155696854316637	0.0808762620316548	0.0239476620803241
PRMT6	chr1:107011338:A:G	NI	NK	0.0851531307200707	0.107935659873365	0.274844505688795
PRMT6	chr1:107011338:A:G	NI	CD8T	0.0814455788867207	0.10825909880978	0.295779091129295
PRMT6	chr1:107011338:A:G	NI	monocyte	-0.0645712692023106	0.112066953916881	0.356127542424338
PRMT6	chr1:107011338:A:G	NI	B	0.0167207111722518	0.0838495637268832	0.499347418310306
PRMT6	chr1:107011338:A:G	NI	CD4T	0.00806045311054074	0.0941350480113019	0.521493448706235
PRMT6	chr1:107011338:A:G	IAV	NK	0.0672096922752145	0.0929158395040654	0.30100963803065
PRMT6	chr1:107011338:A:G	IAV	CD8T	0.0390114185071889	0.0719587686567672	0.366729866460741
PRMT6	chr1:107011338:A:G	IAV	monocyte	-0.0533237720481173	0.0953026330986022	0.373169238467528
PRMT6	chr1:107011338:A:G	IAV	B	0.0312564133970398	0.0814164662387501	0.439332773689747
PRMT6	chr1:107011338:A:G	IAV	CD4T	0.0124854011308437	0.0809359765436279	0.504299061965774
PRMT6	chr1:107011338:A:G	LPS	NK	0.0973021657999079	0.121172761781606	0.259867136177644
PRMT6	chr1:107011338:A:G	LPS	CD8T	0.0684630748619967	0.0938700441012298	0.29959506351216
PRMT6	chr1:107011338:A:G	LPS	monocyte	-0.05188787525707	0.105997041633015	0.392414015170961
PRMT6	chr1:107011338:A:G	LPS	B	-0.00976421699790727	0.0843332249151114	0.54524416972018
PRMT6	chr1:107011338:A:G	LPS	CD4T	0.00879350010441865	0.0881603346030569	0.519469716618739
PRMT6	chr1:107011338:A:G	Tcruzi	NK	0.0475845560450338	0.0855339980073218	0.360495765830564
PRMT6	chr1:107011338:A:G	Tcruzi	CD8T	0.0676627439731788	0.0961974919807184	0.315297709347162
PRMT6	chr1:107011338:A:G	Tcruzi	monocyte	-0.0701466224139835	0.113796840857619	0.349875298055219
PRMT6	chr1:107011338:A:G	Tcruzi	B	-0.0026424356692173	0.0798056314076769	0.56940280807639
PRMT6	chr1:107011338:A:G	Tcruzi	CD4T	0.00916858326378447	0.0889301352549455	0.518767477360079
PRMT6	chr1:107014013:G:C	NI	NK	0.0758779109486191	0.0565233475340741	0.0822207389284718
PRMT6	chr1:107014013:G:C	NI	CD8T	0.0713418340026282	0.057763540775326	0.108562203282749
PRMT6	chr1:107014013:G:C	NI	monocyte	0.213862066666332	0.0728145198735092	0.000586158133099823
PRMT6	chr1:107014013:G:C	NI	B	0.117390557120349	0.0602591107688931	0.0249876676777645
PRMT6	chr1:107014013:G:C	NI	CD4T	0.209373694348227	0.0687323494967184	0.000401609331932876
PRMT6	chr1:107014013:G:C	IAV	NK	0.0537690238057343	0.0536196625661394	0.150396020270917
PRMT6	chr1:107014013:G:C	IAV	CD8T	0.0809106088605991	0.0509485024334313	0.0476593347060005
PRMT6	chr1:107014013:G:C	IAV	monocyte	0.166300637531765	0.0635320492993832	0.00200281696788092
PRMT6	chr1:107014013:G:C	IAV	B	0.099475816138878	0.0542780946612337	0.0320276671326822
PRMT6	chr1:107014013:G:C	IAV	CD4T	0.183808452057215	0.0615592013366201	0.000452969438594933
PRMT6	chr1:107014013:G:C	LPS	NK	0.0586668515444846	0.055923541529007	0.141110737655831
PRMT6	chr1:107014013:G:C	LPS	CD8T	0.0857411245796267	0.05183009918197	0.0474670701056173
PRMT6	chr1:107014013:G:C	LPS	monocyte	0.14467308958653	0.067433955970462	0.0154951790122265
PRMT6	chr1:107014013:G:C	LPS	B	0.138790009070941	0.0605537457501076	0.00846165584462709
PRMT6	chr1:107014013:G:C	LPS	CD4T	0.145053099889715	0.0597485968886631	0.0091132517206887
PRMT6	chr1:107014013:G:C	Tcruzi	NK	0.0246573273190538	0.0613109192870053	0.32204754879038
PRMT6	chr1:107014013:G:C	Tcruzi	CD8T	0.0912449527992693	0.0541602419336958	0.0471112720885259
PRMT6	chr1:107014013:G:C	Tcruzi	monocyte	0.176687586713093	0.0668494189491906	0.00295427177319183
PRMT6	chr1:107014013:G:C	Tcruzi	B	0.154842270103913	0.0629039148801359	0.00310407614298743
PRMT6	chr1:107014013:G:C	Tcruzi	CD4T	0.165283168820931	0.0601270680905426	0.00265987834069987
PRMT6	chr1:107030943:A:G	NI	NK	-0.187685466232736	0.0781005981331521	0.0075878883654702
PRMT6	chr1:107030943:A:G	NI	CD8T	-0.128965318601404	0.0795661122679675	0.0563027833143773
PRMT6	chr1:107030943:A:G	NI	monocyte	-0.764368716548726	0.087995546629769	1.11022302462516e-16
PRMT6	chr1:107030943:A:G	NI	B	-0.12103844092737	0.0831685209930961	0.0742878645612127
PRMT6	chr1:107030943:A:G	NI	CD4T	-0.390443510162671	0.0818614003630476	1.31380288392879e-06
PRMT6	chr1:107030943:A:G	IAV	NK	-0.155812020073948	0.0760832130022853	0.0206270779520444
PRMT6	chr1:107030943:A:G	IAV	CD8T	-0.148154154874713	0.073439569881897	0.0215928466294463
PRMT6	chr1:107030943:A:G	IAV	monocyte	-0.49865553752552	0.0780644329333954	3.64612007253129e-10
PRMT6	chr1:107030943:A:G	IAV	B	-0.114115842639795	0.0756543113458569	0.0670597279644123
PRMT6	chr1:107030943:A:G	IAV	CD4T	-0.314438983523465	0.0746884531260027	2.10397257703887e-05
PRMT6	chr1:107030943:A:G	LPS	NK	-0.20161920854205	0.078248393824742	0.0048463502868894
PRMT6	chr1:107030943:A:G	LPS	CD8T	-0.185833634053372	0.0735659969325574	0.00640685491024173
PRMT6	chr1:107030943:A:G	LPS	monocyte	-0.587866829170387	0.0854214973478281	7.77833353282631e-12
PRMT6	chr1:107030943:A:G	LPS	B	-0.218793617067216	0.0801625369128191	0.00301845899416264
PRMT6	chr1:107030943:A:G	LPS	CD4T	-0.403163013025961	0.0785190647243053	1.66363228082389e-07
PRMT6	chr1:107030943:A:G	Tcruzi	NK	-0.138013093472088	0.0815487590716185	0.0467064340832322
PRMT6	chr1:107030943:A:G	Tcruzi	CD8T	-0.183436893688718	0.0751170195959234	0.00862664798236523
PRMT6	chr1:107030943:A:G	Tcruzi	monocyte	-0.702458571598436	0.0843318988367983	2.22044604925031e-16
PRMT6	chr1:107030943:A:G	Tcruzi	B	-0.179486457294643	0.07906773999357	0.0119482767584056
PRMT6	chr1:107030943:A:G	Tcruzi	CD4T	-0.43994612774433	0.0801394687656837	5.45256162443053e-09
PRMT6	chr1:107057296:C:T	NI	NK	-0.114521587402495	0.0978566728206793	0.118376679763389
PRMT6	chr1:107057296:C:T	NI	CD8T	-0.246242259059991	0.0967858610875247	0.00551165295279166
PRMT6	chr1:107057296:C:T	NI	monocyte	-0.586310023862672	0.133732426138616	2.57990134033825e-07
PRMT6	chr1:107057296:C:T	NI	B	-0.077191024961622	0.108093841407105	0.22871433201297
PRMT6	chr1:107057296:C:T	NI	CD4T	-0.330886246612973	0.111737339345358	0.00134743224277156
PRMT6	chr1:107057296:C:T	IAV	NK	-0.100763805099767	0.094314026250032	0.138203464825531
PRMT6	chr1:107057296:C:T	IAV	CD8T	-0.155569600055831	0.087444027685564	0.0355157140176031
PRMT6	chr1:107057296:C:T	IAV	monocyte	-0.400037432500985	0.107124029364028	4.34509517456272e-05
PRMT6	chr1:107057296:C:T	IAV	B	-0.0903834681162479	0.0953182272424069	0.166256091157336
PRMT6	chr1:107057296:C:T	IAV	CD4T	-0.275383513768994	0.0992857388842045	0.00254848798663021
PRMT6	chr1:107057296:C:T	LPS	NK	-0.139704055310088	0.0972111010341209	0.0746009989061202
PRMT6	chr1:107057296:C:T	LPS	CD8T	-0.214360405644712	0.0908573752934662	0.00837812889223633
PRMT6	chr1:107057296:C:T	LPS	monocyte	-0.472252700532016	0.12199625522604	2.29005357071932e-05
PRMT6	chr1:107057296:C:T	LPS	B	-0.164797049790657	0.103198148827911	0.0526018422297402
PRMT6	chr1:107057296:C:T	LPS	CD4T	-0.301428853555464	0.105071510523484	0.00208242826956639
PRMT6	chr1:107057296:C:T	Tcruzi	NK	-0.210093518073601	0.104719487841935	0.0178587529571531
PRMT6	chr1:107057296:C:T	Tcruzi	CD8T	-0.256613860421092	0.0966223397274958	0.00327861550760245
PRMT6	chr1:107057296:C:T	Tcruzi	monocyte	-0.548624697907426	0.127775966189405	6.45357124406942e-07
PRMT6	chr1:107057296:C:T	Tcruzi	B	-0.123314071073149	0.100861620764012	0.108394257518702
PRMT6	chr1:107057296:C:T	Tcruzi	CD4T	-0.315812055720915	0.106339912594197	0.00128769557155262
PRMT6	chr1:107073671:G:A	NI	NK	0.00929801367967263	0.0389450142002772	0.593292337579008
PRMT6	chr1:107073671:G:A	NI	CD8T	-0.000420026195102619	0.0412960295279947	0.659901914422086
PRMT6	chr1:107073671:G:A	NI	monocyte	0.0105103018955095	0.0525653999512452	0.570531169349891
PRMT6	chr1:107073671:G:A	NI	B	-0.0131324130180213	0.0469203582176719	0.589618885657076
PRMT6	chr1:107073671:G:A	NI	CD4T	0.00899422797814841	0.0500430862416015	0.599673290443376
PRMT6	chr1:107073671:G:A	IAV	NK	0.00849185268125153	0.036207737519739	0.593703498097322
PRMT6	chr1:107073671:G:A	IAV	CD8T	0.00567396341559472	0.0323529353405707	0.610466125334218
PRMT6	chr1:107073671:G:A	IAV	monocyte	0.0162937350044021	0.0457033956946845	0.552620654779512
PRMT6	chr1:107073671:G:A	IAV	B	-0.00508464601508202	0.0369208790608711	0.632795717965671
PRMT6	chr1:107073671:G:A	IAV	CD4T	0.011802066966059	0.0437253919645987	0.583397769924457
PRMT6	chr1:107073671:G:A	LPS	NK	0.00884450079310711	0.0387509379101205	0.588510751335539
PRMT6	chr1:107073671:G:A	LPS	CD8T	0.00723363549892496	0.036423987223847	0.597079933474195
PRMT6	chr1:107073671:G:A	LPS	monocyte	0.0254021973517091	0.0597840430164613	0.508550816108678
PRMT6	chr1:107073671:G:A	LPS	B	-0.00548048856570503	0.0420571910545763	0.629939037235498
PRMT6	chr1:107073671:G:A	LPS	CD4T	0.0129309354949844	0.0480198491564582	0.576440950307312
PRMT6	chr1:107073671:G:A	Tcruzi	NK	0.00307973491590313	0.0384982572553006	0.634185285304476
PRMT6	chr1:107073671:G:A	Tcruzi	CD8T	0.00484538836556769	0.039223958163288	0.622628565203903
PRMT6	chr1:107073671:G:A	Tcruzi	monocyte	0.0184810793225183	0.0525674690616295	0.547777925873432
PRMT6	chr1:107073671:G:A	Tcruzi	B	-0.00270024277775901	0.0394319232971829	0.64920141395184
PRMT6	chr1:107073671:G:A	Tcruzi	CD4T	0.0107822449203741	0.0472076724262286	0.593652746963804
PRMT6	chr1:107110319:C:T	NI	NK	0.00339082376178419	0.0526254403138399	0.615232248684932
PRMT6	chr1:107110319:C:T	NI	CD8T	0.012991197803898	0.0613152490384053	0.574558168748594
PRMT6	chr1:107110319:C:T	NI	monocyte	0.0299515283910146	0.0798909447725179	0.490324706290546
PRMT6	chr1:107110319:C:T	NI	B	-0.000335350392404508	0.0580135029001544	0.636533351020603
PRMT6	chr1:107110319:C:T	NI	CD4T	-0.00108430005850836	0.0728187702522139	0.630405579467639
PRMT6	chr1:107110319:C:T	IAV	NK	0.00391672631975354	0.0489131810436481	0.610602328592226
PRMT6	chr1:107110319:C:T	IAV	CD8T	0.0128884951106178	0.0485717200695946	0.557378798492525
PRMT6	chr1:107110319:C:T	IAV	monocyte	0.0163259388972951	0.0609185874462218	0.550296437114998
PRMT6	chr1:107110319:C:T	IAV	B	-0.00108382875145655	0.0500996993805633	0.638269964491398
PRMT6	chr1:107110319:C:T	IAV	CD4T	0.00486037402994183	0.0612464805516915	0.612223145468616
PRMT6	chr1:107110319:C:T	LPS	NK	0.00924891127588464	0.0539267385766522	0.579714445078482
PRMT6	chr1:107110319:C:T	LPS	CD8T	0.0161502600806733	0.0561707484197497	0.545030666195536
PRMT6	chr1:107110319:C:T	LPS	monocyte	0.0281557909723158	0.0779681444821801	0.506100628734045
PRMT6	chr1:107110319:C:T	LPS	B	-0.000866919909571223	0.0577649353095394	0.632901680747972
PRMT6	chr1:107110319:C:T	LPS	CD4T	0.00660063749222743	0.067764949898588	0.601523304988214
PRMT6	chr1:107110319:C:T	Tcruzi	NK	0.00430973403303472	0.0544268929466557	0.609345211302114
PRMT6	chr1:107110319:C:T	Tcruzi	CD8T	0.0105938574871924	0.0581818771817356	0.581443768667936
PRMT6	chr1:107110319:C:T	Tcruzi	monocyte	0.0295070844900059	0.0773381691463621	0.508751799306316
PRMT6	chr1:107110319:C:T	Tcruzi	B	0.00204338137698874	0.054896821373701	0.623101917941887
PRMT6	chr1:107110319:C:T	Tcruzi	CD4T	0.00248569670267302	0.0679512884323375	0.622432167690566
PRNP	chr20:4633168:A:G	NI	NK	-0.0503065321533097	0.0873951962524566	0.355553912539179
PRNP	chr20:4633168:A:G	NI	CD8T	-0.0570319309671198	0.0914524786987997	0.340853918600431
PRNP	chr20:4633168:A:G	NI	monocyte	0.124858495067348	0.149654043524719	0.246639001287073
PRNP	chr20:4633168:A:G	NI	B	-0.0460164369132089	0.0939086640839633	0.389713687102222
PRNP	chr20:4633168:A:G	NI	CD4T	-0.0574467220076715	0.0988503378837644	0.354468377639071
PRNP	chr20:4633168:A:G	IAV	NK	-0.036972272447137	0.0769114112222729	0.389596622706787
PRNP	chr20:4633168:A:G	IAV	CD8T	-0.0376468002100379	0.0719709769839623	0.37251433552128
PRNP	chr20:4633168:A:G	IAV	monocyte	0.121178997931012	0.14415429842792	0.241600278799314
PRNP	chr20:4633168:A:G	IAV	B	-0.0257319845796903	0.0772869397996795	0.44373958909853
PRNP	chr20:4633168:A:G	IAV	CD4T	-0.0370551717697653	0.0810869700402898	0.399380686012472
PRNP	chr20:4633168:A:G	LPS	NK	-0.0544188473517818	0.0898430703484853	0.342429787698567
PRNP	chr20:4633168:A:G	LPS	CD8T	-0.0440467063344967	0.0791551842943435	0.360372740961954
PRNP	chr20:4633168:A:G	LPS	monocyte	0.105945304857952	0.136424155095103	0.276564302005202
PRNP	chr20:4633168:A:G	LPS	B	-0.0435855236946091	0.0922820510227182	0.394167217126304
PRNP	chr20:4633168:A:G	LPS	CD4T	-0.0412611802022794	0.0891479062771196	0.395268700493168
PRNP	chr20:4633168:A:G	Tcruzi	NK	-0.0515206687099908	0.0907521364331209	0.357504060888542
PRNP	chr20:4633168:A:G	Tcruzi	CD8T	-0.0525077697828651	0.0872866471551405	0.347377989857227
PRNP	chr20:4633168:A:G	Tcruzi	monocyte	0.122079078966446	0.14588094743975	0.255673359940535
PRNP	chr20:4633168:A:G	Tcruzi	B	-0.0413402939275816	0.0884774480868364	0.397413195433876
PRNP	chr20:4633168:A:G	Tcruzi	CD4T	-0.0487413856302447	0.0925096597069983	0.375204319282384
PRNP	chr20:4633840:G:A	NI	NK	0.0598120909340543	0.040101143103386	0.0678647518080844
PRNP	chr20:4633840:G:A	NI	CD8T	0.0728083166997946	0.0398730009228215	0.0366819375065514
PRNP	chr20:4633840:G:A	NI	monocyte	0.102908841783244	0.0492031037840026	0.0212261356167285
PRNP	chr20:4633840:G:A	NI	B	-0.00816672436918056	0.0452041294951662	0.455609983368543
PRNP	chr20:4633840:G:A	NI	CD4T	0.0547193824533097	0.0396853679229603	0.0890280495382847
PRNP	chr20:4633840:G:A	IAV	NK	0.0599261280157573	0.0374958057227262	0.0544754906124395
PRNP	chr20:4633840:G:A	IAV	CD8T	0.0682997905267631	0.0387044014802256	0.032847925797106
PRNP	chr20:4633840:G:A	IAV	monocyte	0.0848557966944738	0.0452161748413992	0.0307546233137682
PRNP	chr20:4633840:G:A	IAV	B	0.0095215805587304	0.0384377767870341	0.392532098188529
PRNP	chr20:4633840:G:A	IAV	CD4T	0.0438674507151689	0.0351024993318338	0.110450555801969
PRNP	chr20:4633840:G:A	LPS	NK	0.0778756782700076	0.0413387069212726	0.0246895112486347
PRNP	chr20:4633840:G:A	LPS	CD8T	0.0834224893502679	0.0404371922584832	0.0142302938696147
PRNP	chr20:4633840:G:A	LPS	monocyte	0.142623721135011	0.0592672913128643	0.00434245575602745
PRNP	chr20:4633840:G:A	LPS	B	0.0321587828476528	0.0418635397646081	0.217676052340125
PRNP	chr20:4633840:G:A	LPS	CD4T	0.0810827256589346	0.0396688820386118	0.0192857685262679
PRNP	chr20:4633840:G:A	Tcruzi	NK	0.0795702586510254	0.0445358135044136	0.0335339076028782
PRNP	chr20:4633840:G:A	Tcruzi	CD8T	0.0806623457987801	0.04049133847954	0.0241960534249547
PRNP	chr20:4633840:G:A	Tcruzi	monocyte	0.0765739488115928	0.0456460454653559	0.0518302333263379
PRNP	chr20:4633840:G:A	Tcruzi	B	0.0079601114803415	0.0406382782540198	0.412826612048673
PRNP	chr20:4633840:G:A	Tcruzi	CD4T	0.050155883449108	0.0390433483175507	0.103916689505924
PRNP	chr20:4643912:A:G	NI	NK	0.0478555842430456	0.0419147352814053	0.11806889015583
PRNP	chr20:4643912:A:G	NI	CD8T	0.113578270983931	0.0494817187513473	0.00778354799972369
PRNP	chr20:4643912:A:G	NI	monocyte	0.0668490179447084	0.0527032679618147	0.0957895819223499
PRNP	chr20:4643912:A:G	NI	B	0.06205174974885	0.0461861109092802	0.082093305732342
PRNP	chr20:4643912:A:G	NI	CD4T	0.129111570259191	0.0493880052707593	0.00644574375777778
PRNP	chr20:4643912:A:G	IAV	NK	0.0126372497571323	0.0417269828976476	0.346217198256287
PRNP	chr20:4643912:A:G	IAV	CD8T	0.0591401380942233	0.0379129928203476	0.0481288682832314
PRNP	chr20:4643912:A:G	IAV	monocyte	0.044414943774952	0.0463033184434586	0.160765135955932
PRNP	chr20:4643912:A:G	IAV	B	0.0511342206826155	0.0409972578258262	0.0966216278578885
PRNP	chr20:4643912:A:G	IAV	CD4T	0.0989342995522875	0.0414561003143361	0.00973730564735632
PRNP	chr20:4643912:A:G	LPS	NK	0.0280461933431886	0.042449753591906	0.235472384822242
PRNP	chr20:4643912:A:G	LPS	CD8T	0.0671862684876666	0.0391592431157737	0.0401926826912444
PRNP	chr20:4643912:A:G	LPS	monocyte	0.0461178306003868	0.0532659811899208	0.186587665316181
PRNP	chr20:4643912:A:G	LPS	B	0.062296963017179	0.0456690982533276	0.078812549136049
PRNP	chr20:4643912:A:G	LPS	CD4T	0.11801893190317	0.0462210322658444	0.00707901329708813
PRNP	chr20:4643912:A:G	Tcruzi	NK	0.0430672352464828	0.0434470596836637	0.150784652815252
PRNP	chr20:4643912:A:G	Tcruzi	CD8T	0.0927005774923124	0.0435453860252228	0.0141694268282174
PRNP	chr20:4643912:A:G	Tcruzi	monocyte	0.0607743676282185	0.0513432166840554	0.112191967241046
PRNP	chr20:4643912:A:G	Tcruzi	B	0.0566334122822283	0.0436718881782328	0.0900305241169927
PRNP	chr20:4643912:A:G	Tcruzi	CD4T	0.130486132489388	0.0497574123521169	0.0060081961283348
PRNP	chr20:4661382:C:A	NI	NK	-0.0910193259245266	0.0755933441971896	0.105109043506654
PRNP	chr20:4661382:C:A	NI	CD8T	-0.175636026566509	0.0791571551429207	0.00978227974887558
PRNP	chr20:4661382:C:A	NI	monocyte	-0.250957767267047	0.110319420200314	0.00464516910350199
PRNP	chr20:4661382:C:A	NI	B	-0.084702717754209	0.0816306302044924	0.14060292370727
PRNP	chr20:4661382:C:A	NI	CD4T	-0.241522416072343	0.0887238709583983	0.0025376672752585
PRNP	chr20:4661382:C:A	IAV	NK	-0.0525807479808693	0.0717961636114538	0.21281978107143
PRNP	chr20:4661382:C:A	IAV	CD8T	-0.116569859029934	0.0689771475393441	0.0330434916592226
PRNP	chr20:4661382:C:A	IAV	monocyte	-0.117011351148304	0.0822921531331565	0.070809710391909
PRNP	chr20:4661382:C:A	IAV	B	-0.0802350502801931	0.0721298929258387	0.122909156007028
PRNP	chr20:4661382:C:A	IAV	CD4T	-0.184639856750018	0.0740194143078143	0.00533899630321011
PRNP	chr20:4661382:C:A	LPS	NK	-0.0863942119515737	0.0748621535177221	0.11566895315184
PRNP	chr20:4661382:C:A	LPS	CD8T	-0.141468277901037	0.07148227495603	0.0184361770997317
PRNP	chr20:4661382:C:A	LPS	monocyte	-0.179943021004302	0.100015453139782	0.0273405720025477
PRNP	chr20:4661382:C:A	LPS	B	-0.0893092016948945	0.0804333852167025	0.125274008089207
PRNP	chr20:4661382:C:A	LPS	CD4T	-0.241473490741448	0.086915482479187	0.00196712697208745
PRNP	chr20:4661382:C:A	Tcruzi	NK	-0.0907225982279865	0.078785579244974	0.114964495219481
PRNP	chr20:4661382:C:A	Tcruzi	CD8T	-0.16669284645337	0.0767997350463717	0.0112254324182955
PRNP	chr20:4661382:C:A	Tcruzi	monocyte	-0.210837661313829	0.0992632068244822	0.00994013280317707
PRNP	chr20:4661382:C:A	Tcruzi	B	-0.0895901984630292	0.0776643409007546	0.11582750855725
PRNP	chr20:4661382:C:A	Tcruzi	CD4T	-0.232351774870161	0.0865633973245745	0.00263153358859214
PRNP	chr20:4664117:C:T	NI	NK	-0.0225881055648803	0.0408623668165101	0.273884908170386
PRNP	chr20:4664117:C:T	NI	CD8T	-0.0747265797302807	0.0395369498715342	0.0305715645187074
PRNP	chr20:4664117:C:T	NI	monocyte	-0.00828269550359213	0.0478290334266611	0.422928347671289
PRNP	chr20:4664117:C:T	NI	B	-0.0508184586830119	0.043428366828382	0.115671559463575
PRNP	chr20:4664117:C:T	NI	CD4T	-0.147199290541919	0.0435063806930022	0.000346752166330733
PRNP	chr20:4664117:C:T	IAV	NK	-0.0281765602265388	0.037438684869433	0.214494978591634
PRNP	chr20:4664117:C:T	IAV	CD8T	-0.0523690699097464	0.0361232565208213	0.0649497245128179
PRNP	chr20:4664117:C:T	IAV	monocyte	-0.00175318980541196	0.0439820493086682	0.472939871920073
PRNP	chr20:4664117:C:T	IAV	B	-0.090560548939148	0.0457608701533552	0.0106518217033142
PRNP	chr20:4664117:C:T	IAV	CD4T	-0.121190567548307	0.0378630170374761	0.000589677784957332
PRNP	chr20:4664117:C:T	LPS	NK	-0.0288361871890655	0.0401428406104322	0.223771993333091
PRNP	chr20:4664117:C:T	LPS	CD8T	-0.0695797893791361	0.0372203765536396	0.0273593260140195
PRNP	chr20:4664117:C:T	LPS	monocyte	0.00137303518634438	0.0500993392398648	0.498772388664388
PRNP	chr20:4664117:C:T	LPS	B	-0.062189423739897	0.0427195298340979	0.0684264637776141
PRNP	chr20:4664117:C:T	LPS	CD4T	-0.150453552864092	0.0432253765687097	0.000263347354731658
PRNP	chr20:4664117:C:T	Tcruzi	NK	-0.0351206095186344	0.0418894486985684	0.191051926759279
PRNP	chr20:4664117:C:T	Tcruzi	CD8T	-0.0656047544757495	0.0386184870957058	0.0467388054970013
PRNP	chr20:4664117:C:T	Tcruzi	monocyte	-0.0133018307888023	0.0460818408157818	0.381456137111476
PRNP	chr20:4664117:C:T	Tcruzi	B	-0.0595287102504071	0.0410532748148454	0.0684236131060744
PRNP	chr20:4664117:C:T	Tcruzi	CD4T	-0.144173822080696	0.0430144318667261	0.000349804058862646
PRNP	chr20:4676199:T:C	NI	NK	0.0959242676649746	0.109011713720885	0.23149389646772
PRNP	chr20:4676199:T:C	NI	CD8T	0.0986365726115826	0.106937982594121	0.233301460274471
PRNP	chr20:4676199:T:C	NI	monocyte	0.0618356669637796	0.105745394254371	0.338465879198839
PRNP	chr20:4676199:T:C	NI	B	0.0316818309672241	0.0842291883062883	0.41427120159636
PRNP	chr20:4676199:T:C	NI	CD4T	0.119867741969835	0.12663285725867	0.222889581854716
PRNP	chr20:4676199:T:C	IAV	NK	0.0844212594485723	0.0971813915839287	0.237562744615886
PRNP	chr20:4676199:T:C	IAV	CD8T	0.0728336986772554	0.0843838982634892	0.243661102928642
PRNP	chr20:4676199:T:C	IAV	monocyte	0.0341709983409822	0.0847747890363041	0.410567296067431
PRNP	chr20:4676199:T:C	IAV	B	0.0308749055685091	0.0738468334980863	0.401573965510559
PRNP	chr20:4676199:T:C	IAV	CD4T	0.0920460760101668	0.101205378346128	0.24256446784377
PRNP	chr20:4676199:T:C	LPS	NK	0.0915121995167114	0.104184067720797	0.233737970830145
PRNP	chr20:4676199:T:C	LPS	CD8T	0.0847858459606632	0.0939348185597064	0.23398726031162
PRNP	chr20:4676199:T:C	LPS	monocyte	0.0543398852754791	0.104024847650885	0.366048954974457
PRNP	chr20:4676199:T:C	LPS	B	0.036168641274264	0.0839534885428187	0.394761953230866
PRNP	chr20:4676199:T:C	LPS	CD4T	0.0974023678570783	0.108360312440739	0.245154507005368
PRNP	chr20:4676199:T:C	Tcruzi	NK	0.0841698807411557	0.0999194140143129	0.251294207380691
PRNP	chr20:4676199:T:C	Tcruzi	CD8T	0.0888313102033364	0.0987090156666797	0.241321775198471
PRNP	chr20:4676199:T:C	Tcruzi	monocyte	0.0501315680735223	0.099160735845285	0.376301457154232
PRNP	chr20:4676199:T:C	Tcruzi	B	0.0293350071029977	0.0798342568611564	0.416200837140852
PRNP	chr20:4676199:T:C	Tcruzi	CD4T	0.0918388135156106	0.10595875201123	0.257693962960554
PRNP	chr20:4678785:T:A	NI	NK	0.0659552957257813	0.0686218548285037	0.163521936604417
PRNP	chr20:4678785:T:A	NI	CD8T	0.208912008626422	0.066757879062015	0.000934438958848716
PRNP	chr20:4678785:T:A	NI	monocyte	0.124610735377441	0.0793878868360009	0.0583972579878646
PRNP	chr20:4678785:T:A	NI	B	0.165149323922047	0.073155480353265	0.013008878329001
PRNP	chr20:4678785:T:A	NI	CD4T	0.341585784250634	0.0708650507528584	2.32074855894272e-07
PRNP	chr20:4678785:T:A	IAV	NK	0.0600928671346934	0.0635819543302343	0.16735223570617
PRNP	chr20:4678785:T:A	IAV	CD8T	0.111508398653615	0.0604809762174121	0.0325134015458976
PRNP	chr20:4678785:T:A	IAV	monocyte	0.171157139469682	0.0790357780543511	0.00965816151388086
PRNP	chr20:4678785:T:A	IAV	B	0.196250835963346	0.070639475024141	0.00122732492153108
PRNP	chr20:4678785:T:A	IAV	CD4T	0.261111505478491	0.0606222353338708	1.12905311927042e-05
PRNP	chr20:4678785:T:A	LPS	NK	0.0599415814118448	0.0691482589495447	0.186468349351824
PRNP	chr20:4678785:T:A	LPS	CD8T	0.135846137517799	0.0626242507362202	0.0183495478040983
PRNP	chr20:4678785:T:A	LPS	monocyte	0.139519540062127	0.083554012951873	0.0455251780245953
PRNP	chr20:4678785:T:A	LPS	B	0.22203191771031	0.0757296745326142	0.000884002189987
PRNP	chr20:4678785:T:A	LPS	CD4T	0.336631451119455	0.0691838449604525	7.80558423662811e-08
PRNP	chr20:4678785:T:A	Tcruzi	NK	0.08099546028577	0.071190807972363	0.124469157077267
PRNP	chr20:4678785:T:A	Tcruzi	CD8T	0.183986422895116	0.0646759520958837	0.00291839167876901
PRNP	chr20:4678785:T:A	Tcruzi	monocyte	0.131814963430794	0.0773942342438263	0.0434450487284505
PRNP	chr20:4678785:T:A	Tcruzi	B	0.180480246199565	0.0701603977667612	0.00455043107525756
PRNP	chr20:4678785:T:A	Tcruzi	CD4T	0.335624038841001	0.0712249901077076	2.48882684719851e-07
PRNP	chr20:4690579:T:G	NI	NK	0.0612382510434516	0.041063459612021	0.0638535935068219
PRNP	chr20:4690579:T:G	NI	CD8T	0.102434810441732	0.0406012064683545	0.0050900757171336
PRNP	chr20:4690579:T:G	NI	monocyte	0.0826572532212497	0.0474984340709856	0.0419926293726456
PRNP	chr20:4690579:T:G	NI	B	-0.00566913934296898	0.0482642799229079	0.476978556501881
PRNP	chr20:4690579:T:G	NI	CD4T	0.137405629235936	0.041886592016413	0.000330294111163658
PRNP	chr20:4690579:T:G	IAV	NK	0.0485780642729609	0.037950107756405	0.0963135273936031
PRNP	chr20:4690579:T:G	IAV	CD8T	0.0797875377551261	0.039598272806567	0.0135379861339594
PRNP	chr20:4690579:T:G	IAV	monocyte	0.115627107705551	0.0493903482386184	0.00420337673863532
PRNP	chr20:4690579:T:G	IAV	B	0.046323782772154	0.0406136995822708	0.117831927714846
PRNP	chr20:4690579:T:G	IAV	CD4T	0.0849061157970886	0.0359443341947109	0.0113509674486621
PRNP	chr20:4690579:T:G	LPS	NK	0.0551111668343009	0.0404677828008441	0.0839050482710444
PRNP	chr20:4690579:T:G	LPS	CD8T	0.0754293204743951	0.0378508599813693	0.0233140315240705
PRNP	chr20:4690579:T:G	LPS	monocyte	0.119705403288809	0.0519108531590259	0.00734819668235248
PRNP	chr20:4690579:T:G	LPS	B	0.021061150238269	0.0437326250619952	0.30312804407675
PRNP	chr20:4690579:T:G	LPS	CD4T	0.133891783133937	0.0404404571830298	0.000240893811698002
PRNP	chr20:4690579:T:G	Tcruzi	NK	0.0779415294164712	0.0441280120548044	0.0315668681946464
PRNP	chr20:4690579:T:G	Tcruzi	CD8T	0.0962991461612752	0.0394243164530252	0.00657934006552466
PRNP	chr20:4690579:T:G	Tcruzi	monocyte	0.126790955338434	0.04971645805772	0.00285282383268144
PRNP	chr20:4690579:T:G	Tcruzi	B	0.0173638951558724	0.0422810549174438	0.327514294253553
PRNP	chr20:4690579:T:G	Tcruzi	CD4T	0.129009760827299	0.0409390574981771	0.000586386386685429
PRNP	chr20:4729097:T:A	NI	NK	0.0144438267019342	0.0302276592801716	0.492055765162733
PRNP	chr20:4729097:T:A	NI	CD8T	-0.0052649869730679	0.0255802871389182	0.563008683682865
PRNP	chr20:4729097:T:A	NI	monocyte	-0.0267411945897906	0.0374643387658677	0.368898877975495
PRNP	chr20:4729097:T:A	NI	B	-0.00889273769770819	0.0282089644460478	0.519343030532277
PRNP	chr20:4729097:T:A	NI	CD4T	-0.0143357698167742	0.0294160119494048	0.464669219169949
PRNP	chr20:4729097:T:A	IAV	NK	0.0070979580885032	0.024875912079979	0.558970368696295
PRNP	chr20:4729097:T:A	IAV	CD8T	-0.000178043947472329	0.0221163046096608	0.625225127871396
PRNP	chr20:4729097:T:A	IAV	monocyte	-0.0275939672252241	0.036372774736791	0.373794393047189
PRNP	chr20:4729097:T:A	IAV	B	-0.022235113560823	0.0313194385786441	0.390375754169281
PRNP	chr20:4729097:T:A	IAV	CD4T	-0.0194541415250402	0.0281285945485315	0.406116105832157
PRNP	chr20:4729097:T:A	LPS	NK	0.0166735494904964	0.0324837404255902	0.475554591836002
PRNP	chr20:4729097:T:A	LPS	CD8T	-0.00600493621697761	0.0237822120807444	0.544664920877628
PRNP	chr20:4729097:T:A	LPS	monocyte	-0.0311326287665812	0.0408935598977486	0.361127326878542
PRNP	chr20:4729097:T:A	LPS	B	-0.0200030958680444	0.0314597295692204	0.414665812389356
PRNP	chr20:4729097:T:A	LPS	CD4T	-0.021578863631976	0.0306986768179619	0.398023089882366
PRNP	chr20:4729097:T:A	Tcruzi	NK	0.0136061205547717	0.0306336517612516	0.502874995828932
PRNP	chr20:4729097:T:A	Tcruzi	CD8T	-0.000284896521120229	0.0250392348969273	0.619112286979255
PRNP	chr20:4729097:T:A	Tcruzi	monocyte	-0.0191511517478214	0.0334247131536715	0.433786353090163
PRNP	chr20:4729097:T:A	Tcruzi	B	-0.0171452454337299	0.0292495148823605	0.434931821545874
PRNP	chr20:4729097:T:A	Tcruzi	CD4T	-0.0163681005103441	0.0289414973234305	0.44607426719008
PRNP	chr20:4778767:T:C	NI	NK	-0.00362148464382316	0.0401256682980973	0.637766684571005
PRNP	chr20:4778767:T:C	NI	CD8T	-0.00751190124152434	0.0443891069589415	0.615201481349126
PRNP	chr20:4778767:T:C	NI	monocyte	0.00422786141187684	0.0550574928365403	0.617809800228339
PRNP	chr20:4778767:T:C	NI	B	-0.0205711294154641	0.0533449816867624	0.544862362597102
PRNP	chr20:4778767:T:C	NI	CD4T	-0.0104392663900101	0.0530897811038396	0.597315512424493
PRNP	chr20:4778767:T:C	IAV	NK	-0.000857722800908442	0.0371179193432297	0.655363935871641
PRNP	chr20:4778767:T:C	IAV	CD8T	0.000341246972626348	0.0344833007563997	0.662829548086217
PRNP	chr20:4778767:T:C	IAV	monocyte	0.00514210606445051	0.0465899207920919	0.640633131224014
PRNP	chr20:4778767:T:C	IAV	B	-0.0104940954823506	0.0406930200726195	0.587213376263855
PRNP	chr20:4778767:T:C	IAV	CD4T	-0.00216048691767152	0.044056005650175	0.646671469093878
PRNP	chr20:4778767:T:C	LPS	NK	-0.00344272303956321	0.0401888534633094	0.633303272546318
PRNP	chr20:4778767:T:C	LPS	CD8T	-0.00192992531007576	0.0384939140724087	0.641098605174475
PRNP	chr20:4778767:T:C	LPS	monocyte	-0.00278894070654831	0.0544708847117813	0.635174750460116
PRNP	chr20:4778767:T:C	LPS	B	-0.0132188640865309	0.0470318434848961	0.575006724854286
PRNP	chr20:4778767:T:C	LPS	CD4T	-0.00908348108715471	0.0491799800062494	0.605035130332194
PRNP	chr20:4778767:T:C	Tcruzi	NK	-0.00413878903591709	0.0414216264933759	0.633179092404721
PRNP	chr20:4778767:T:C	Tcruzi	CD8T	-0.00600872625932153	0.0423943664639202	0.620448034758165
PRNP	chr20:4778767:T:C	Tcruzi	monocyte	-0.00351107131156221	0.0514392373734681	0.639123343111191
PRNP	chr20:4778767:T:C	Tcruzi	B	-0.0113928283853837	0.044090889254941	0.585002296508333
PRNP	chr20:4778767:T:C	Tcruzi	CD4T	-0.0118191213997598	0.0506829893224388	0.594883683467933
PRNP	chr20:4783983:G:A	NI	NK	0.00653774620648212	0.0225062453577401	0.627769898058037
PRNP	chr20:4783983:G:A	NI	CD8T	0.0103136398074486	0.0248036201243612	0.588340506114774
PRNP	chr20:4783983:G:A	NI	monocyte	-0.00934613840451446	0.0317070273477981	0.595065762856884
PRNP	chr20:4783983:G:A	NI	B	-0.00363892818145629	0.0243281144077055	0.683440643152006
PRNP	chr20:4783983:G:A	NI	CD4T	0.0160385025807927	0.0309773413700079	0.541680342708272
PRNP	chr20:4783983:G:A	IAV	NK	0.00345818323192097	0.0199740427245699	0.660242996999158
PRNP	chr20:4783983:G:A	IAV	CD8T	0.00658437732590434	0.0195938908707876	0.611862102173077
PRNP	chr20:4783983:G:A	IAV	monocyte	-0.00693999392948233	0.0251955367934084	0.637010270856325
PRNP	chr20:4783983:G:A	IAV	B	-0.00223508120812993	0.0208695368942152	0.694194462131951
PRNP	chr20:4783983:G:A	IAV	CD4T	0.0105653186514287	0.0243172349039304	0.583913352999911
PRNP	chr20:4783983:G:A	LPS	NK	0.00288705927448478	0.0216518699504765	0.663613196324569
PRNP	chr20:4783983:G:A	LPS	CD8T	0.00818424907631154	0.022068891859719	0.594235512736741
PRNP	chr20:4783983:G:A	LPS	monocyte	-0.0149678072546956	0.0353266480797724	0.563983078598758
PRNP	chr20:4783983:G:A	LPS	B	-0.00230581245969889	0.0236766281183288	0.689292050757945
PRNP	chr20:4783983:G:A	LPS	CD4T	0.010881088811167	0.0264251990899458	0.583957869797341
PRNP	chr20:4783983:G:A	Tcruzi	NK	0.00466618291104813	0.0226070388106142	0.648034339957193
PRNP	chr20:4783983:G:A	Tcruzi	CD8T	0.0146799641255403	0.0279586822100202	0.547816247494636
PRNP	chr20:4783983:G:A	Tcruzi	monocyte	-0.00946576633845278	0.0294382686316254	0.616068797212868
PRNP	chr20:4783983:G:A	Tcruzi	B	-0.00508617846560436	0.0239776732692926	0.66339129362202
PRNP	chr20:4783983:G:A	Tcruzi	CD4T	0.0126802579506271	0.0275460700640036	0.572919194573788
PRNP	chr20:4785921:T:C	NI	NK	0.0120588099114582	0.0771071090506079	0.564196150502886
PRNP	chr20:4785921:T:C	NI	CD8T	0.00327790700785977	0.0820417701811001	0.599679783358968
PRNP	chr20:4785921:T:C	NI	monocyte	-0.072349854338623	0.126337449811372	0.372432340182412
PRNP	chr20:4785921:T:C	NI	B	-0.0524310345412827	0.101575736284951	0.415780803921761
PRNP	chr20:4785921:T:C	NI	CD4T	-0.0207442964691001	0.0957310967497201	0.5192849211915
PRNP	chr20:4785921:T:C	IAV	NK	0.0156916876555705	0.074358460360293	0.547354141777441
PRNP	chr20:4785921:T:C	IAV	CD8T	0.00469066120898711	0.0638270203870122	0.590833330194851
PRNP	chr20:4785921:T:C	IAV	monocyte	-0.0437842152906583	0.0928909393409437	0.43288530200214
PRNP	chr20:4785921:T:C	IAV	B	-0.0427761509708777	0.0858840298121755	0.422526681937524
PRNP	chr20:4785921:T:C	IAV	CD4T	-0.0163274181630871	0.0809432332711231	0.528625857398261
PRNP	chr20:4785921:T:C	LPS	NK	0.00684095039771492	0.0750165977330506	0.581637061083703
PRNP	chr20:4785921:T:C	LPS	CD8T	0.00355064398584955	0.0718916500815789	0.597002179655737
PRNP	chr20:4785921:T:C	LPS	monocyte	-0.0544623932746406	0.112291145491347	0.418321123519238
PRNP	chr20:4785921:T:C	LPS	B	-0.0539426843663503	0.102274007960832	0.407315822902892
PRNP	chr20:4785921:T:C	LPS	CD4T	-0.0320529993309132	0.0939737199104998	0.483400004920743
PRNP	chr20:4785921:T:C	Tcruzi	NK	0.00931917886657121	0.0783975685988488	0.574868073055384
PRNP	chr20:4785921:T:C	Tcruzi	CD8T	-0.00391235592040371	0.0774001672756877	0.57288928304239
PRNP	chr20:4785921:T:C	Tcruzi	monocyte	-0.070083593735455	0.123136879375945	0.388425079650525
PRNP	chr20:4785921:T:C	Tcruzi	B	-0.0593016262519402	0.106350535433676	0.392538896282253
PRNP	chr20:4785921:T:C	Tcruzi	CD4T	-0.0312035846376313	0.0952494934830332	0.489966987412424
PRNP	chr20:4796477:G:A	NI	NK	-0.0127157924686127	0.05322209789003	0.571021707858379
PRNP	chr20:4796477:G:A	NI	CD8T	-0.00733171205784144	0.0560389925714107	0.602799966834119
PRNP	chr20:4796477:G:A	NI	monocyte	-0.0040388916114192	0.0671570689456131	0.59961241420045
PRNP	chr20:4796477:G:A	NI	B	0.0209562589288592	0.065956971898675	0.548090846401093
PRNP	chr20:4796477:G:A	NI	CD4T	-0.0116987955700901	0.067768351587369	0.582296017939511
PRNP	chr20:4796477:G:A	IAV	NK	-0.0114417285013858	0.049018305652588	0.572661536105163
PRNP	chr20:4796477:G:A	IAV	CD8T	-0.0105502499765368	0.0454148382969366	0.57334285347654
PRNP	chr20:4796477:G:A	IAV	monocyte	-0.00622775237100804	0.0560932632011092	0.609467980829414
PRNP	chr20:4796477:G:A	IAV	B	0.00828016717575221	0.0496100430373512	0.596470872849779
PRNP	chr20:4796477:G:A	IAV	CD4T	-0.00364692710177547	0.0560350956166086	0.621750369926275
PRNP	chr20:4796477:G:A	LPS	NK	-0.0127998366384225	0.0534640130881701	0.566579412654439
PRNP	chr20:4796477:G:A	LPS	CD8T	-0.00126826324953535	0.0488195312213537	0.626110359117877
PRNP	chr20:4796477:G:A	LPS	monocyte	-0.0129840578152587	0.0701307217751409	0.574459284236492
PRNP	chr20:4796477:G:A	LPS	B	0.0162919741228996	0.0613227961241708	0.561268588199556
PRNP	chr20:4796477:G:A	LPS	CD4T	-0.00490905241191376	0.0618817050705665	0.613741824299953
PRNP	chr20:4796477:G:A	Tcruzi	NK	-0.0153924246322062	0.0564680918595489	0.558556811770685
PRNP	chr20:4796477:G:A	Tcruzi	CD8T	-0.00895654781487382	0.0544182691420481	0.591707385949407
PRNP	chr20:4796477:G:A	Tcruzi	monocyte	-0.00385752899366184	0.0642509524439566	0.61819055374035
PRNP	chr20:4796477:G:A	Tcruzi	B	0.0109455621505108	0.0552683816445708	0.585872768690711
PRNP	chr20:4796477:G:A	Tcruzi	CD4T	-0.00717090475173971	0.0628671387580363	0.60658014817349
PROCA1	chr17:28604105:G:A	NI	NK	0.0266977933639044	0.0650956250489919	0.485281376363769
PROCA1	chr17:28604105:G:A	NI	CD8T	0.020107687128729	0.0681992126146752	0.524150610459526
PROCA1	chr17:28604105:G:A	NI	monocyte	0.0467043742507711	0.0935584374157012	0.426092150274005
PROCA1	chr17:28604105:G:A	NI	B	0.0195506014636251	0.0667651782303268	0.52550049441375
PROCA1	chr17:28604105:G:A	NI	CD4T	0.0224200155385391	0.0832903446392451	0.525003760983255
PROCA1	chr17:28604105:G:A	IAV	NK	0.0233745323598217	0.059421704263431	0.490844231313276
PROCA1	chr17:28604105:G:A	IAV	CD8T	0.0150988724287832	0.0517395684685889	0.524550289116331
PROCA1	chr17:28604105:G:A	IAV	monocyte	0.0428632870224268	0.0824680438959429	0.437117838741057
PROCA1	chr17:28604105:G:A	IAV	B	0.0115910564412078	0.056246331666771	0.550939768413115
PROCA1	chr17:28604105:G:A	IAV	CD4T	0.0225528746709731	0.0719721826620035	0.518873980708762
PROCA1	chr17:28604105:G:A	LPS	NK	0.0293457907459164	0.0670007205969769	0.470323933793384
PROCA1	chr17:28604105:G:A	LPS	CD8T	0.0179079598571287	0.0591829868082633	0.516919688525393
PROCA1	chr17:28604105:G:A	LPS	monocyte	0.0462518268773881	0.093767006338908	0.437680675262582
PROCA1	chr17:28604105:G:A	LPS	B	0.0207545637099765	0.0668812499254071	0.515181410690578
PROCA1	chr17:28604105:G:A	LPS	CD4T	0.0182647054389569	0.0771029035864977	0.537162780009384
PROCA1	chr17:28604105:G:A	Tcruzi	NK	0.0252456508533822	0.0654370503310111	0.492527221700121
PROCA1	chr17:28604105:G:A	Tcruzi	CD8T	0.0188227718179401	0.0653826898110642	0.524876050036207
PROCA1	chr17:28604105:G:A	Tcruzi	monocyte	0.0398687441182689	0.0866691988634036	0.460341708106224
PROCA1	chr17:28604105:G:A	Tcruzi	B	0.014702658564288	0.0619838954267976	0.540548487638021
PROCA1	chr17:28604105:G:A	Tcruzi	CD4T	0.0209116780016423	0.0783116636394216	0.532036534552246
PROCA1	chr17:28617995:C:T	NI	NK	0.00487175989916933	0.0454381696500309	0.621481328969484
PROCA1	chr17:28617995:C:T	NI	CD8T	0.00461447913620104	0.0519320346556984	0.626916873357899
PROCA1	chr17:28617995:C:T	NI	monocyte	0.0180859445931171	0.0651758840106845	0.53955696271608
PROCA1	chr17:28617995:C:T	NI	B	0.0166041819867806	0.0547155751234875	0.561098989770378
PROCA1	chr17:28617995:C:T	NI	CD4T	0.000782889059674292	0.0641614209740901	0.638916389421825
PROCA1	chr17:28617995:C:T	IAV	NK	0.00625682331557426	0.0425870661486585	0.610190899730045
PROCA1	chr17:28617995:C:T	IAV	CD8T	0.00330619715143262	0.0389335149104202	0.627951485870915
PROCA1	chr17:28617995:C:T	IAV	monocyte	0.0110113240486705	0.0513156813455823	0.587159976824628
PROCA1	chr17:28617995:C:T	IAV	B	0.010559413779961	0.0450585998527033	0.582584310864644
PROCA1	chr17:28617995:C:T	IAV	CD4T	0.00256628839049217	0.0540168547949349	0.63820807840029
PROCA1	chr17:28617995:C:T	LPS	NK	0.00669188432307181	0.0460787958561424	0.605588050699561
PROCA1	chr17:28617995:C:T	LPS	CD8T	0.00388023347235707	0.0447743849840629	0.622283205812695
PROCA1	chr17:28617995:C:T	LPS	monocyte	0.0129927518654057	0.0625636879523689	0.574077517808489
PROCA1	chr17:28617995:C:T	LPS	B	0.0147110002405485	0.0532591485058594	0.564709823197302
PROCA1	chr17:28617995:C:T	LPS	CD4T	-4.13210974411859e-05	0.0598092978493153	0.646265988880174
PROCA1	chr17:28617995:C:T	Tcruzi	NK	0.00548328205267791	0.0470487384882896	0.616950431653986
PROCA1	chr17:28617995:C:T	Tcruzi	CD8T	0.00455193412908676	0.0499939404120335	0.62442556398202
PROCA1	chr17:28617995:C:T	Tcruzi	monocyte	0.0173796828925918	0.0624874726198344	0.561795676445423
PROCA1	chr17:28617995:C:T	Tcruzi	B	0.0139001084694906	0.0507665987142286	0.568584484255853
PROCA1	chr17:28617995:C:T	Tcruzi	CD4T	-0.000423255719859794	0.0604338723717267	0.651288574232588
PROCA1	chr17:28620634:G:A	NI	NK	-0.00787530728554857	0.0298953479474829	0.565332744261672
PROCA1	chr17:28620634:G:A	NI	CD8T	-0.0154865351975372	0.0343817268135659	0.506449335126774
PROCA1	chr17:28620634:G:A	NI	monocyte	0.00952378825041792	0.0404095590827251	0.55155874062237
PROCA1	chr17:28620634:G:A	NI	B	-0.0231745748362402	0.0390406138774639	0.454407997275787
PROCA1	chr17:28620634:G:A	NI	CD4T	-0.00981494693150447	0.038432707915349	0.557301866106073
PROCA1	chr17:28620634:G:A	IAV	NK	-0.0113102874634996	0.0296614590492641	0.529090653160279
PROCA1	chr17:28620634:G:A	IAV	CD8T	-0.0105756504539551	0.027363658285218	0.525655459768201
PROCA1	chr17:28620634:G:A	IAV	monocyte	0.0190858450499193	0.0378999207737534	0.491101928992723
PROCA1	chr17:28620634:G:A	IAV	B	-0.0191770452306597	0.0341545736171153	0.464437412080928
PROCA1	chr17:28620634:G:A	IAV	CD4T	-0.0188008237460225	0.0369957188081011	0.48708062650363
PROCA1	chr17:28620634:G:A	LPS	NK	-0.00558008750364077	0.0294675574862176	0.582088744449432
PROCA1	chr17:28620634:G:A	LPS	CD8T	-0.0107397920937866	0.0292696384300034	0.527719905071499
PROCA1	chr17:28620634:G:A	LPS	monocyte	0.0341712941933362	0.0538099063221714	0.414922788680666
PROCA1	chr17:28620634:G:A	LPS	B	-0.0256315687208118	0.0408221976508643	0.437081447872353
PROCA1	chr17:28620634:G:A	LPS	CD4T	-0.015701186267484	0.037565909541383	0.5130230446928
PROCA1	chr17:28620634:G:A	Tcruzi	NK	-0.00495955718179197	0.0305745425348369	0.592692963650847
PROCA1	chr17:28620634:G:A	Tcruzi	CD8T	-0.00349051038088215	0.0308154239651086	0.602990851092477
PROCA1	chr17:28620634:G:A	Tcruzi	monocyte	0.0183672887012749	0.0409939095381066	0.504941276984456
PROCA1	chr17:28620634:G:A	Tcruzi	B	-0.0244586943874961	0.0392594706253105	0.440709549847649
PROCA1	chr17:28620634:G:A	Tcruzi	CD4T	-0.00741934672837728	0.0356444655866286	0.577586317564014
PROCA1	chr17:28625789:G:T	NI	NK	0.00497673599811013	0.0523747305785248	0.620070234740196
PROCA1	chr17:28625789:G:T	NI	CD8T	0.000403285658326439	0.059343341365209	0.64435808809691
PROCA1	chr17:28625789:G:T	NI	monocyte	0.00861962764340026	0.0718556192437793	0.585562100034647
PROCA1	chr17:28625789:G:T	NI	B	-0.00323060857844454	0.057526440800405	0.632538939398635
PROCA1	chr17:28625789:G:T	NI	CD4T	0.00305906882370106	0.0729795680282148	0.625716170652073
PROCA1	chr17:28625789:G:T	IAV	NK	0.00345255726142329	0.0482024398098434	0.626405598138491
PROCA1	chr17:28625789:G:T	IAV	CD8T	0.00155998495513802	0.0444650880395421	0.636692657103214
PROCA1	chr17:28625789:G:T	IAV	monocyte	0.00981776991014306	0.0600487509807942	0.59847937591023
PROCA1	chr17:28625789:G:T	IAV	B	0.000627364037630875	0.0491870569976373	0.643285387371376
PROCA1	chr17:28625789:G:T	IAV	CD4T	-0.00134965448764463	0.0619272489486289	0.642417941023438
PROCA1	chr17:28625789:G:T	LPS	NK	0.00139425954656892	0.0521998931901354	0.634058199202236
PROCA1	chr17:28625789:G:T	LPS	CD8T	-0.000225379532574454	0.0512353328073002	0.642058688600184
PROCA1	chr17:28625789:G:T	LPS	monocyte	0.00660784024329672	0.0704265713162534	0.604595491194376
PROCA1	chr17:28625789:G:T	LPS	B	-0.00105691836138326	0.0569919323962787	0.637629127109766
PROCA1	chr17:28625789:G:T	LPS	CD4T	0.00189178453158298	0.068065502461788	0.634193367464062
PROCA1	chr17:28625789:G:T	Tcruzi	NK	0.00800685454440715	0.0549676307107081	0.603906553336987
PROCA1	chr17:28625789:G:T	Tcruzi	CD8T	-4.81985290159649e-05	0.0571016531467401	0.644605841982415
PROCA1	chr17:28625789:G:T	Tcruzi	monocyte	0.00773188444386567	0.0685488216243816	0.607622546424653
PROCA1	chr17:28625789:G:T	Tcruzi	B	-0.00155408018008814	0.0542366876677668	0.638331669311816
PROCA1	chr17:28625789:G:T	Tcruzi	CD4T	0.00182616492560656	0.0686429198200157	0.637309263633555
PROCA1	chr17:28670307:A:G	NI	NK	0.00512292871195282	0.06583264540224	0.599288750571789
PROCA1	chr17:28670307:A:G	NI	CD8T	0.0123238066628079	0.0773414011420416	0.575052052389762
PROCA1	chr17:28670307:A:G	NI	monocyte	-0.0108443005570342	0.0905873805611105	0.570789832926413
PROCA1	chr17:28670307:A:G	NI	B	0.0221845159488781	0.0798265377555024	0.538264677071362
PROCA1	chr17:28670307:A:G	NI	CD4T	0.0275545253294495	0.0998876303707785	0.531430598876506
PROCA1	chr17:28670307:A:G	IAV	NK	0.00455614455757856	0.0609372778537829	0.600150484063193
PROCA1	chr17:28670307:A:G	IAV	CD8T	0.00528998452403957	0.0566664392915956	0.593928850627962
PROCA1	chr17:28670307:A:G	IAV	monocyte	-0.0097628307011518	0.0744125156515321	0.589155611098755
PROCA1	chr17:28670307:A:G	IAV	B	0.0148782011533181	0.0658355272240212	0.554955145306846
PROCA1	chr17:28670307:A:G	IAV	CD4T	0.0241744754280332	0.0856722021039754	0.537451606879151
PROCA1	chr17:28670307:A:G	LPS	NK	0.00511996134284799	0.0662704814194491	0.595184779025698
PROCA1	chr17:28670307:A:G	LPS	CD8T	0.00742520922293344	0.0658339097644775	0.583995714184562
PROCA1	chr17:28670307:A:G	LPS	monocyte	-0.0138162778474671	0.0909717355291761	0.570783054153829
PROCA1	chr17:28670307:A:G	LPS	B	0.0235238743544212	0.0806924052591055	0.52939001412735
PROCA1	chr17:28670307:A:G	LPS	CD4T	0.0254452697911104	0.0936474663591604	0.536877307379803
PROCA1	chr17:28670307:A:G	Tcruzi	NK	0.00543967076513263	0.0679017744162113	0.597205835626254
PROCA1	chr17:28670307:A:G	Tcruzi	CD8T	0.0117658906651154	0.0742441815709046	0.573728057249288
PROCA1	chr17:28670307:A:G	Tcruzi	monocyte	-0.0108798549237153	0.0873062016741187	0.586920893544719
PROCA1	chr17:28670307:A:G	Tcruzi	B	0.023734418286548	0.0780012108652069	0.527318747788125
PROCA1	chr17:28670307:A:G	Tcruzi	CD4T	0.0207122882219881	0.0911812188500939	0.553286551273464
PROCA1	chr17:28684111:C:G	NI	NK	0.00267874481825931	0.0310250221709629	0.67630485456382
PROCA1	chr17:28684111:C:G	NI	CD8T	-0.00415696412862275	0.0347433016161986	0.663142107533461
PROCA1	chr17:28684111:C:G	NI	monocyte	-0.00457383580862521	0.0433336854161372	0.631734887552588
PROCA1	chr17:28684111:C:G	NI	B	-0.00020416281504526	0.0340942671695083	0.693037635466005
PROCA1	chr17:28684111:C:G	NI	CD4T	-0.00659833725381784	0.043639368848488	0.641610179812216
PROCA1	chr17:28684111:C:G	IAV	NK	0.00307368587646087	0.0290769652833034	0.670993415457354
PROCA1	chr17:28684111:C:G	IAV	CD8T	-0.000594726613336407	0.0263700421148922	0.688978780926295
PROCA1	chr17:28684111:C:G	IAV	monocyte	0.00474244473876977	0.035357941363729	0.662016709207147
PROCA1	chr17:28684111:C:G	IAV	B	-0.0019824289226296	0.0298311122392306	0.677691356368399
PROCA1	chr17:28684111:C:G	IAV	CD4T	-0.00351353590980508	0.0360954089391385	0.667488479678595
PROCA1	chr17:28684111:C:G	LPS	NK	0.00352026569022094	0.0314758794268662	0.663549287384631
PROCA1	chr17:28684111:C:G	LPS	CD8T	-0.000207161582095761	0.0299551570164131	0.685685322319787
PROCA1	chr17:28684111:C:G	LPS	monocyte	0.00375848844632194	0.042477915243444	0.656878307606039
PROCA1	chr17:28684111:C:G	LPS	B	-0.00252234260259827	0.0340947297504468	0.669031597686577
PROCA1	chr17:28684111:C:G	LPS	CD4T	-0.0117821093184564	0.0431538696112206	0.612705120690536
PROCA1	chr17:28684111:C:G	Tcruzi	NK	0.00300589818173718	0.0321528940448491	0.672359215266211
PROCA1	chr17:28684111:C:G	Tcruzi	CD8T	-0.00511441893045362	0.0338055531501956	0.652475273092342
PROCA1	chr17:28684111:C:G	Tcruzi	monocyte	-0.00183157492652516	0.039721600232185	0.676668770896465
PROCA1	chr17:28684111:C:G	Tcruzi	B	-0.00149539817963357	0.032367812245749	0.680412451942658
PROCA1	chr17:28684111:C:G	Tcruzi	CD4T	-0.00604348551063107	0.0403062406761038	0.651372579651577
PROCA1	chr17:28691078:A:G	NI	NK	-0.146765724272911	0.0752109487885122	0.0177459739935856
PROCA1	chr17:28691078:A:G	NI	CD8T	-0.236280993671864	0.0846486879760862	0.000735459999814614
PROCA1	chr17:28691078:A:G	NI	monocyte	-0.19326551334737	0.0901202291386207	0.0127261315718774
PROCA1	chr17:28691078:A:G	NI	B	-0.0602314721200458	0.0797228559225651	0.213007234637998
PROCA1	chr17:28691078:A:G	NI	CD4T	-0.227468605420253	0.0874129740762628	0.0042502360740162
PROCA1	chr17:28691078:A:G	IAV	NK	-0.0736706009006032	0.0710951337646648	0.139387746535863
PROCA1	chr17:28691078:A:G	IAV	CD8T	-0.146021907291061	0.0675031039251624	0.00909361803348607
PROCA1	chr17:28691078:A:G	IAV	monocyte	-0.168520877812672	0.0801346111740267	0.0126065678499462
PROCA1	chr17:28691078:A:G	IAV	B	-0.0738368784189949	0.0720078848206797	0.143365580105421
PROCA1	chr17:28691078:A:G	IAV	CD4T	-0.254000335382024	0.0883535756527972	0.00053018668715088
PROCA1	chr17:28691078:A:G	LPS	NK	-0.129350452200745	0.0712239448284718	0.0308826011985343
PROCA1	chr17:28691078:A:G	LPS	CD8T	-0.161182615491228	0.0683746697236301	0.00770113426797048
PROCA1	chr17:28691078:A:G	LPS	monocyte	-0.243531541915374	0.102766809768395	0.00365679512842776
PROCA1	chr17:28691078:A:G	LPS	B	-0.100412249370458	0.077332467224693	0.0915569329171295
PROCA1	chr17:28691078:A:G	LPS	CD4T	-0.243006346526242	0.0853236299778071	0.00131503341153805
PROCA1	chr17:28691078:A:G	Tcruzi	NK	-0.0869092386024592	0.0760979704509642	0.120119125075225
PROCA1	chr17:28691078:A:G	Tcruzi	CD8T	-0.198229694994065	0.0753754735531153	0.00258421413868415
PROCA1	chr17:28691078:A:G	Tcruzi	monocyte	-0.188974738289557	0.0883956461881788	0.0127940650496799
PROCA1	chr17:28691078:A:G	Tcruzi	B	-0.0761593100924097	0.0744128407824873	0.14615865140978
PROCA1	chr17:28691078:A:G	Tcruzi	CD4T	-0.223563070158235	0.0827287465139163	0.00287441654763077
PROCA1	chr17:28732501:G:A	NI	NK	0.0240196924949476	0.0356566907414298	0.309565814071269
PROCA1	chr17:28732501:G:A	NI	CD8T	0.0443195561403954	0.0421142093085784	0.206128423389805
PROCA1	chr17:28732501:G:A	NI	monocyte	0.000762074325573793	0.0441745095200213	0.531725548974252
PROCA1	chr17:28732501:G:A	NI	B	0.0405864021325575	0.0427759554710988	0.22972215563805
PROCA1	chr17:28732501:G:A	NI	CD4T	0.0651399675892423	0.0542127524818949	0.170626907013935
PROCA1	chr17:28732501:G:A	IAV	NK	0.03670000382535	0.0386482152219902	0.223382632114201
PROCA1	chr17:28732501:G:A	IAV	CD8T	0.022425813983409	0.0312830888936308	0.292113927445062
PROCA1	chr17:28732501:G:A	IAV	monocyte	0.00411085252042442	0.0370705365125289	0.511566729563206
PROCA1	chr17:28732501:G:A	IAV	B	0.0494711320285017	0.0452658348536586	0.183182898825382
PROCA1	chr17:28732501:G:A	IAV	CD4T	0.0617441108219824	0.0499841552635967	0.164877599616615
PROCA1	chr17:28732501:G:A	LPS	NK	0.0224177516806351	0.0351802576126444	0.317381679585963
PROCA1	chr17:28732501:G:A	LPS	CD8T	0.0344008637606736	0.0359702265034434	0.22672029971352
PROCA1	chr17:28732501:G:A	LPS	monocyte	-0.002839944268066	0.0448756592665076	0.549995274547008
PROCA1	chr17:28732501:G:A	LPS	B	0.0477601894164941	0.0453819262121222	0.199048632607981
PROCA1	chr17:28732501:G:A	LPS	CD4T	0.0710978044825961	0.0559668007330723	0.157226901527654
PROCA1	chr17:28732501:G:A	Tcruzi	NK	0.0246768067633094	0.0368757333155943	0.309979147787218
PROCA1	chr17:28732501:G:A	Tcruzi	CD8T	0.034054659246808	0.0382014215308737	0.246461797381792
PROCA1	chr17:28732501:G:A	Tcruzi	monocyte	-0.00320869485554141	0.0432185285743746	0.549756882653777
PROCA1	chr17:28732501:G:A	Tcruzi	B	0.045383485432702	0.0436719667363744	0.20280232590532
PROCA1	chr17:28732501:G:A	Tcruzi	CD4T	0.060928543846251	0.0507894128553286	0.174984756930476
PROCA1	chr17:28734613:G:A	NI	NK	0.0017912607142303	0.0522538716424547	0.634073094664075
PROCA1	chr17:28734613:G:A	NI	CD8T	0.00197245177469082	0.0600905905950553	0.635299306315254
PROCA1	chr17:28734613:G:A	NI	monocyte	-0.0235683498103826	0.0765595439030764	0.517939831107686
PROCA1	chr17:28734613:G:A	NI	B	-0.0025800421520878	0.0576488816345925	0.628056169317137
PROCA1	chr17:28734613:G:A	NI	CD4T	-0.00191042149650023	0.0741290961369646	0.626490654398785
PROCA1	chr17:28734613:G:A	IAV	NK	0.00485093471154385	0.0492843480810661	0.616650234057726
PROCA1	chr17:28734613:G:A	IAV	CD8T	0.00431634039828719	0.0456781650027249	0.617683963340469
PROCA1	chr17:28734613:G:A	IAV	monocyte	-0.0189423215372148	0.0631338525455339	0.547796861635308
PROCA1	chr17:28734613:G:A	IAV	B	-0.00534345985810584	0.0502236413300403	0.611016822575998
PROCA1	chr17:28734613:G:A	IAV	CD4T	0.000664229241914295	0.0626622860732067	0.641763149333799
PROCA1	chr17:28734613:G:A	LPS	NK	0.00210988708731134	0.052578680397129	0.62799605479885
PROCA1	chr17:28734613:G:A	LPS	CD8T	0.00498390947161941	0.0525353645583712	0.613298431658309
PROCA1	chr17:28734613:G:A	LPS	monocyte	-0.025055208441657	0.0779352816354331	0.525845422422126
PROCA1	chr17:28734613:G:A	LPS	B	-0.00280549510285224	0.0574001441563033	0.62225457412714
PROCA1	chr17:28734613:G:A	LPS	CD4T	0.000810590325165152	0.0691777844735113	0.636703410847449
PROCA1	chr17:28734613:G:A	Tcruzi	NK	0.00410420304166197	0.0545231112430832	0.621453154674675
PROCA1	chr17:28734613:G:A	Tcruzi	CD8T	0.00218065176088626	0.0577459481521324	0.632112580536574
PROCA1	chr17:28734613:G:A	Tcruzi	monocyte	-0.0163061168782325	0.0701768188714803	0.564282943824296
PROCA1	chr17:28734613:G:A	Tcruzi	B	-0.00308568575866646	0.0547018011708551	0.623035772253224
PROCA1	chr17:28734613:G:A	Tcruzi	CD4T	-0.00787264688989447	0.0708770667527525	0.609758789933731
PROCA1	chr17:28745675:G:T	NI	NK	0.0103055795933622	0.0627756479817616	0.574427242677973
PROCA1	chr17:28745675:G:T	NI	CD8T	0.0030343322843596	0.0686000043785987	0.610928308286355
PROCA1	chr17:28745675:G:T	NI	monocyte	0.0115726149984629	0.0824664266189062	0.557666352027923
PROCA1	chr17:28745675:G:T	NI	B	-0.0409361684402397	0.08682594590255	0.458028077231532
PROCA1	chr17:28745675:G:T	NI	CD4T	-0.00770377668367516	0.084164661398289	0.583262526910717
PROCA1	chr17:28745675:G:T	IAV	NK	0.00476005013167487	0.0567787885333892	0.597525817947605
PROCA1	chr17:28745675:G:T	IAV	CD8T	0.0065363673918345	0.0533673320277681	0.587776290396553
PROCA1	chr17:28745675:G:T	IAV	monocyte	0.000705805966528891	0.0661479082299266	0.617872960269768
PROCA1	chr17:28745675:G:T	IAV	B	-0.0288076947355097	0.0691805013791741	0.480483006293598
PROCA1	chr17:28745675:G:T	IAV	CD4T	-0.0136090262119544	0.0734280714143934	0.563580898255913
PROCA1	chr17:28745675:G:T	LPS	NK	0.00849540283492186	0.0622793899601357	0.579225119770243
PROCA1	chr17:28745675:G:T	LPS	CD8T	0.00936125147122583	0.0616924048158926	0.576618297063262
PROCA1	chr17:28745675:G:T	LPS	monocyte	0.00300710451372904	0.0800575607516111	0.599822171494774
PROCA1	chr17:28745675:G:T	LPS	B	-0.0452088732690204	0.0914205903439757	0.442370032633371
PROCA1	chr17:28745675:G:T	LPS	CD4T	-0.0136664551030804	0.0801921296014336	0.56388406032594
PROCA1	chr17:28745675:G:T	Tcruzi	NK	0.0118739886049443	0.0654989135710347	0.567922130592145
PROCA1	chr17:28745675:G:T	Tcruzi	CD8T	0.00832158516246703	0.0675621360506029	0.587685371858913
PROCA1	chr17:28745675:G:T	Tcruzi	monocyte	0.00336507367699672	0.0772561752664578	0.604713957128393
PROCA1	chr17:28745675:G:T	Tcruzi	B	-0.0439070569317064	0.0882207505146174	0.44278806689732
PROCA1	chr17:28745675:G:T	Tcruzi	CD4T	-0.00422881918772925	0.078738275219607	0.599293926742324
PROCA1	chr17:28770663:T:G	NI	NK	0.0330689134113419	0.0636200074768074	0.419481700251608
PROCA1	chr17:28770663:T:G	NI	CD8T	0.0479948760308024	0.0762410863024764	0.381499812539317
PROCA1	chr17:28770663:T:G	NI	monocyte	0.0309130462030845	0.0804434492828055	0.450482289761088
PROCA1	chr17:28770663:T:G	NI	B	0.0442393084204303	0.0748037169765239	0.392934671059275
PROCA1	chr17:28770663:T:G	NI	CD4T	0.0698766717445924	0.100568066488697	0.349867546720942
PROCA1	chr17:28770663:T:G	IAV	NK	0.0289723452047024	0.0584511425556363	0.427180729970542
PROCA1	chr17:28770663:T:G	IAV	CD8T	0.0307658412857358	0.0560080126881522	0.407391290157053
PROCA1	chr17:28770663:T:G	IAV	monocyte	0.0229994956948899	0.06573165071018	0.48106818097959
PROCA1	chr17:28770663:T:G	IAV	B	0.0394152284352509	0.0660432786680785	0.389375062429522
PROCA1	chr17:28770663:T:G	IAV	CD4T	0.0646504411865204	0.0900793761928313	0.345403390949743
PROCA1	chr17:28770663:T:G	LPS	NK	0.0375223444831112	0.0659933481352543	0.397373149550381
PROCA1	chr17:28770663:T:G	LPS	CD8T	0.0453300904078718	0.0690100511451465	0.36493264338409
PROCA1	chr17:28770663:T:G	LPS	monocyte	0.0233443225363806	0.0780734256173604	0.485102385737047
PROCA1	chr17:28770663:T:G	LPS	B	0.0511520976870515	0.0795261358251224	0.366908605823888
PROCA1	chr17:28770663:T:G	LPS	CD4T	0.0706291245478507	0.0982594440808089	0.341533694871005
PROCA1	chr17:28770663:T:G	Tcruzi	NK	0.0336435946480509	0.0653611015359448	0.419789249034262
PROCA1	chr17:28770663:T:G	Tcruzi	CD8T	0.0479898188572599	0.0745948602273843	0.374714734339605
PROCA1	chr17:28770663:T:G	Tcruzi	monocyte	0.0314917066293454	0.0782305264093878	0.459413029528192
PROCA1	chr17:28770663:T:G	Tcruzi	B	0.0435959494523706	0.0721721287411641	0.386300838969438
PROCA1	chr17:28770663:T:G	Tcruzi	CD4T	0.0659978302687713	0.0947746873022234	0.355036843078709
PROCR	chr20:35106407:A:G	NI	NK	-0.0474529142189141	0.0635760423147668	0.229884951949356
PROCR	chr20:35106407:A:G	NI	CD8T	-0.0316759452059497	0.0658584468621459	0.325672612081915
PROCR	chr20:35106407:A:G	NI	monocyte	-0.0763687798479094	0.0602351510182582	0.10678196286522
PROCR	chr20:35106407:A:G	NI	B	0.0983087978604009	0.0877378028012873	0.126835944361204
PROCR	chr20:35106407:A:G	NI	CD4T	0.0465362334688874	0.0789175714080969	0.293719333840982
PROCR	chr20:35106407:A:G	IAV	NK	-0.0699972529125419	0.0660255934829252	0.138247761313139
PROCR	chr20:35106407:A:G	IAV	CD8T	-0.0297573269849161	0.0566421208875702	0.30178433975785
PROCR	chr20:35106407:A:G	IAV	monocyte	-0.120432128319109	0.0663871776424632	0.0332937927706827
PROCR	chr20:35106407:A:G	IAV	B	0.0152291111368898	0.0612452519042693	0.414408707729188
PROCR	chr20:35106407:A:G	IAV	CD4T	0.0307831267762393	0.0710089391499003	0.353053392672396
PROCR	chr20:35106407:A:G	LPS	NK	-0.0693657637479321	0.0683512950097587	0.150903334230249
PROCR	chr20:35106407:A:G	LPS	CD8T	-0.0393281521106449	0.0616514138248824	0.267389774235125
PROCR	chr20:35106407:A:G	LPS	monocyte	-0.132966209543628	0.0688154235918308	0.029336723530664
PROCR	chr20:35106407:A:G	LPS	B	0.0241579318128179	0.0676080121573035	0.372582535457172
PROCR	chr20:35106407:A:G	LPS	CD4T	-0.000644400240840409	0.0711779711896272	0.503499818811044
PROCR	chr20:35106407:A:G	Tcruzi	NK	-0.0535363330194468	0.067384357759763	0.21414718114252
PROCR	chr20:35106407:A:G	Tcruzi	CD8T	0.024566966669242	0.0681222912042311	0.38646622022465
PROCR	chr20:35106407:A:G	Tcruzi	monocyte	-0.147850289293247	0.0744873791099951	0.0246962833424133
PROCR	chr20:35106407:A:G	Tcruzi	B	0.0187721310669991	0.0654613742708506	0.395039555963428
PROCR	chr20:35106407:A:G	Tcruzi	CD4T	0.0310482247322854	0.0726007696120177	0.350919602369134
PROCR	chr20:35139628:C:T	NI	NK	-0.12307427754916	0.085715114932938	0.0659377298320506
PROCR	chr20:35139628:C:T	NI	CD8T	-0.103386014661045	0.0757396049591861	0.0922439779738184
PROCR	chr20:35139628:C:T	NI	monocyte	-0.100424148548381	0.0738255290102868	0.0953012725539063
PROCR	chr20:35139628:C:T	NI	B	-0.0745883168630089	0.0743730706766233	0.162881242553983
PROCR	chr20:35139628:C:T	NI	CD4T	-0.0808349424560746	0.0848173485845766	0.177255931914257
PROCR	chr20:35139628:C:T	IAV	NK	-0.0881923877457158	0.0684385578096768	0.0976744279415315
PROCR	chr20:35139628:C:T	IAV	CD8T	-0.0732913069693056	0.0616599103644681	0.116995824179486
PROCR	chr20:35139628:C:T	IAV	monocyte	-0.0907551418556579	0.0684949174512753	0.0974522673638604
PROCR	chr20:35139628:C:T	IAV	B	-0.0701079319658302	0.0671979258107313	0.149940919395416
PROCR	chr20:35139628:C:T	IAV	CD4T	-0.104776522199208	0.0794281330924945	0.0983129014205648
PROCR	chr20:35139628:C:T	LPS	NK	-0.106564912721825	0.0766414087147963	0.0788491949722154
PROCR	chr20:35139628:C:T	LPS	CD8T	-0.0749300492813852	0.0652352893337837	0.129691296717083
PROCR	chr20:35139628:C:T	LPS	monocyte	-0.111768246956162	0.0779134143266748	0.08141197119279
PROCR	chr20:35139628:C:T	LPS	B	-0.0902162033065668	0.0777708503312961	0.122730205194023
PROCR	chr20:35139628:C:T	LPS	CD4T	-0.102717110195443	0.0821423960556747	0.113867237583936
PROCR	chr20:35139628:C:T	Tcruzi	NK	-0.111967456763418	0.0809145322803177	0.0778613694970193
PROCR	chr20:35139628:C:T	Tcruzi	CD8T	-0.103500016321049	0.0748999776873907	0.0874104585046739
PROCR	chr20:35139628:C:T	Tcruzi	monocyte	-0.125488590378459	0.0826305640726055	0.0672942865489788
PROCR	chr20:35139628:C:T	Tcruzi	B	-0.05507358167315	0.0699891001678006	0.216609369997222
PROCR	chr20:35139628:C:T	Tcruzi	CD4T	-0.113042600447392	0.0852786088057427	0.0987720085999365
PROCR	chr20:35141344:T:G	NI	NK	0.0619254875695124	0.091526936642668	0.250915339142646
PROCR	chr20:35141344:T:G	NI	CD8T	-0.0568467302810147	0.0904693625628734	0.261598786189492
PROCR	chr20:35141344:T:G	NI	monocyte	-0.476175488849851	0.0823714533507371	1.14062492784228e-09
PROCR	chr20:35141344:T:G	NI	B	-0.0986050403971567	0.0954090736621048	0.147921550649776
PROCR	chr20:35141344:T:G	NI	CD4T	-0.2043348167377	0.10772880870842	0.0249904662252958
PROCR	chr20:35141344:T:G	IAV	NK	0.0408426826781894	0.0874694266607894	0.324262092519936
PROCR	chr20:35141344:T:G	IAV	CD8T	0.0161014478797919	0.0833765815318474	0.431739434668435
PROCR	chr20:35141344:T:G	IAV	monocyte	-0.42110765559666	0.086354205041012	5.0771973625352e-08
PROCR	chr20:35141344:T:G	IAV	B	-0.063481439851731	0.0879550552128804	0.229788563699105
PROCR	chr20:35141344:T:G	IAV	CD4T	-0.139773859289705	0.09552150531364	0.0683201318669102
PROCR	chr20:35141344:T:G	LPS	NK	0.0607715855259738	0.0939226535254906	0.261562473907654
PROCR	chr20:35141344:T:G	LPS	CD8T	-0.030650986684669	0.0847143947946826	0.353441155007216
PROCR	chr20:35141344:T:G	LPS	monocyte	-0.419694091026493	0.0832212309447308	2.04628977540366e-07
PROCR	chr20:35141344:T:G	LPS	B	-0.0688593117504924	0.0953643369632234	0.230325780978781
PROCR	chr20:35141344:T:G	LPS	CD4T	-0.106711568169662	0.0986708597064774	0.138028289184325
PROCR	chr20:35141344:T:G	Tcruzi	NK	0.0628519486890693	0.0970477641334078	0.26083104283444
PROCR	chr20:35141344:T:G	Tcruzi	CD8T	-0.0552110790238362	0.0891314592564298	0.26437719984728
PROCR	chr20:35141344:T:G	Tcruzi	monocyte	-0.478056885164328	0.0874764651861435	6.17863238350225e-09
PROCR	chr20:35141344:T:G	Tcruzi	B	-0.0787871962685051	0.092365726623554	0.192853041561233
PROCR	chr20:35141344:T:G	Tcruzi	CD4T	-0.0996447654228819	0.0981255873522544	0.152877676220777
PROCR	chr20:35149559:T:A	NI	NK	0.00605765187745971	0.0616071740441301	0.587309820573748
PROCR	chr20:35149559:T:A	NI	CD8T	0.0044953802400185	0.0693971302423204	0.599187981179998
PROCR	chr20:35149559:T:A	NI	monocyte	-0.0680894882504825	0.094457623167165	0.322881509144462
PROCR	chr20:35149559:T:A	NI	B	-0.0268135192209259	0.0708924612300624	0.47432794031875
PROCR	chr20:35149559:T:A	NI	CD4T	-0.00813770919229149	0.0833111668497745	0.559512087778311
PROCR	chr20:35149559:T:A	IAV	NK	-0.000392651710441357	0.0559011212139152	0.593437930417297
PROCR	chr20:35149559:T:A	IAV	CD8T	0.00227826595559823	0.0524073944062718	0.604317360620446
PROCR	chr20:35149559:T:A	IAV	monocyte	-0.0486852899977139	0.0748575364530801	0.370631497766507
PROCR	chr20:35149559:T:A	IAV	B	-0.0145775481600949	0.0582096186775329	0.513370302490305
PROCR	chr20:35149559:T:A	IAV	CD4T	-0.01624075516454	0.0718392469817042	0.526818205933237
PROCR	chr20:35149559:T:A	LPS	NK	-0.00932052520627687	0.0606513284285574	0.54590524196109
PROCR	chr20:35149559:T:A	LPS	CD8T	0.000819851266804129	0.0594287023762036	0.593936361645799
PROCR	chr20:35149559:T:A	LPS	monocyte	-0.055628816756311	0.0856364755786622	0.362180530507215
PROCR	chr20:35149559:T:A	LPS	B	-0.0333784679129947	0.0741894282550066	0.443925154656308
PROCR	chr20:35149559:T:A	LPS	CD4T	-0.0184830434216494	0.078979500328916	0.519556309128611
PROCR	chr20:35149559:T:A	Tcruzi	NK	0.00539960957276747	0.0635570924231777	0.590723663516482
PROCR	chr20:35149559:T:A	Tcruzi	CD8T	0.00211600226997891	0.0661993636948141	0.603215765497855
PROCR	chr20:35149559:T:A	Tcruzi	monocyte	-0.0605368876858861	0.0884087994587214	0.355319515941502
PROCR	chr20:35149559:T:A	Tcruzi	B	-0.0288396902864509	0.069107636970157	0.45909307887184
PROCR	chr20:35149559:T:A	Tcruzi	CD4T	-0.00887824057574245	0.0783380820447726	0.559802459677409
PROCR	chr20:35153249:T:A	NI	NK	-0.0458183436930234	0.0565677163503695	0.206205517700089
PROCR	chr20:35153249:T:A	NI	CD8T	-0.0729079489083118	0.0575977425486115	0.100285740084706
PROCR	chr20:35153249:T:A	NI	monocyte	-0.285553737103204	0.0486543353204569	3.7082112935849e-09
PROCR	chr20:35153249:T:A	NI	B	0.0375121079458	0.0641908021964592	0.284945105350126
PROCR	chr20:35153249:T:A	NI	CD4T	-0.0780702837592251	0.0653798023407072	0.115207540975408
PROCR	chr20:35153249:T:A	IAV	NK	-0.0293758298410253	0.0552089644385878	0.290736401186125
PROCR	chr20:35153249:T:A	IAV	CD8T	-0.0347262521517452	0.0528497599932043	0.249022567847714
PROCR	chr20:35153249:T:A	IAV	monocyte	-0.295086695393477	0.0540307380606585	2.29383201322264e-09
PROCR	chr20:35153249:T:A	IAV	B	-0.00233759820057788	0.0571905667290071	0.474452435372051
PROCR	chr20:35153249:T:A	IAV	CD4T	-0.111437303651519	0.0612278079017332	0.0319005464135006
PROCR	chr20:35153249:T:A	LPS	NK	-0.05476434464009	0.0578536101032107	0.168601926687359
PROCR	chr20:35153249:T:A	LPS	CD8T	-0.0568880725892069	0.0544722119737073	0.144681680446846
PROCR	chr20:35153249:T:A	LPS	monocyte	-0.304780510195566	0.0509986440100108	8.21637313741519e-10
PROCR	chr20:35153249:T:A	LPS	B	-0.0658669173801576	0.06142503310372	0.138573647408868
PROCR	chr20:35153249:T:A	LPS	CD4T	-0.122391514894339	0.0629124688339855	0.0240388469629341
PROCR	chr20:35153249:T:A	Tcruzi	NK	-0.023363039220586	0.0607107144227149	0.342555843686772
PROCR	chr20:35153249:T:A	Tcruzi	CD8T	-0.0384568822620165	0.0574341645566046	0.246152794532552
PROCR	chr20:35153249:T:A	Tcruzi	monocyte	-0.3369536521158	0.0549264794937535	4.22142321099273e-11
PROCR	chr20:35153249:T:A	Tcruzi	B	-0.0141726318205332	0.0592449890132508	0.400379243608744
PROCR	chr20:35153249:T:A	Tcruzi	CD4T	-0.0611761579585661	0.0624087979336947	0.161663632351433
PROCR	chr20:35181277:T:A	NI	NK	-0.0193027234986119	0.0671298302517934	0.494718617606696
PROCR	chr20:35181277:T:A	NI	CD8T	0.00525831347352301	0.0689384531321454	0.54980188482188
PROCR	chr20:35181277:T:A	NI	monocyte	0.093818273322826	0.100240297428839	0.225899604525382
PROCR	chr20:35181277:T:A	NI	B	0.0221408946024071	0.0708824780503574	0.463410130416757
PROCR	chr20:35181277:T:A	NI	CD4T	0.0334424072748787	0.0885345758326515	0.444597942663095
PROCR	chr20:35181277:T:A	IAV	NK	-0.0380764072706138	0.0770401303307651	0.417276954960976
PROCR	chr20:35181277:T:A	IAV	CD8T	-0.0135742163432987	0.0576824636158864	0.5148873701641
PROCR	chr20:35181277:T:A	IAV	monocyte	0.0458281975201143	0.0686892771149754	0.337134022669969
PROCR	chr20:35181277:T:A	IAV	B	0.0266649574098202	0.0647816474931613	0.43153037055071
PROCR	chr20:35181277:T:A	IAV	CD4T	0.00658932765450172	0.0726290522351614	0.538880574512639
PROCR	chr20:35181277:T:A	LPS	NK	-0.0266703658469531	0.0717889278293974	0.464707704956291
PROCR	chr20:35181277:T:A	LPS	CD8T	-0.0149359331530251	0.0649823172398615	0.517715691320402
PROCR	chr20:35181277:T:A	LPS	monocyte	0.0623425144731607	0.0828652764649616	0.304525546941647
PROCR	chr20:35181277:T:A	LPS	B	0.0412027635932248	0.0782640774097288	0.389356891281204
PROCR	chr20:35181277:T:A	LPS	CD4T	0.0162367935219128	0.0789744196518795	0.501133978174853
PROCR	chr20:35181277:T:A	Tcruzi	NK	-0.0351765300422862	0.0791147976576061	0.437691557615495
PROCR	chr20:35181277:T:A	Tcruzi	CD8T	-0.00487648479949941	0.067400806390773	0.569426119319596
PROCR	chr20:35181277:T:A	Tcruzi	monocyte	0.0758604701894024	0.0887640571173723	0.273994847374342
PROCR	chr20:35181277:T:A	Tcruzi	B	0.0256892927530722	0.0683784800206105	0.441893573486464
PROCR	chr20:35181277:T:A	Tcruzi	CD4T	0.0212452086821572	0.0799903168228627	0.485546768835636
PROCR	chr20:35195690:G:A	NI	NK	-0.0413258633969361	0.0410217535860272	0.149592016603717
PROCR	chr20:35195690:G:A	NI	CD8T	-0.0750549229344826	0.0465694636628292	0.0426809856152532
PROCR	chr20:35195690:G:A	NI	monocyte	-0.105641909420429	0.0426907671973429	0.00822403819376705
PROCR	chr20:35195690:G:A	NI	B	0.00834177935528289	0.0471838697737014	0.45409707214623
PROCR	chr20:35195690:G:A	NI	CD4T	-0.0448670914947626	0.0504865262158206	0.182307641243627
PROCR	chr20:35195690:G:A	IAV	NK	-0.0302232724108415	0.0387947927084192	0.207447334728186
PROCR	chr20:35195690:G:A	IAV	CD8T	-0.0406621501024788	0.0367197678703212	0.123806119799956
PROCR	chr20:35195690:G:A	IAV	monocyte	-0.092869681420614	0.041294006830628	0.0110999134206157
PROCR	chr20:35195690:G:A	IAV	B	-0.00175980352481666	0.0409686701095527	0.464383177221573
PROCR	chr20:35195690:G:A	IAV	CD4T	-0.0496391597052112	0.0450020772536639	0.13006745298252
PROCR	chr20:35195690:G:A	LPS	NK	-0.0399335911375421	0.0413567638757109	0.158929693235393
PROCR	chr20:35195690:G:A	LPS	CD8T	-0.0561189935687115	0.0402720884098028	0.0718013674757171
PROCR	chr20:35195690:G:A	LPS	monocyte	-0.110044300837244	0.0446646007767691	0.00748261559485131
PROCR	chr20:35195690:G:A	LPS	B	-0.0228389445857216	0.0444249516388262	0.297988261951572
PROCR	chr20:35195690:G:A	LPS	CD4T	-0.0673768931482586	0.0488445254873572	0.0783061577896721
PROCR	chr20:35195690:G:A	Tcruzi	NK	-0.0358587445618314	0.0425059786603471	0.190412785829049
PROCR	chr20:35195690:G:A	Tcruzi	CD8T	-0.0457611818853157	0.0415487129409474	0.129931450758338
PROCR	chr20:35195690:G:A	Tcruzi	monocyte	-0.132344816544309	0.0491670099623063	0.00448039708084613
PROCR	chr20:35195690:G:A	Tcruzi	B	0.00169056552963215	0.0441938886539748	0.49605713063344
PROCR	chr20:35195690:G:A	Tcruzi	CD4T	-0.0532516669673474	0.0475290749583853	0.128156151141765
PROCR	chr20:35208389:G:C	NI	NK	0.134436672374393	0.105220866603368	0.0930289762553756
PROCR	chr20:35208389:G:C	NI	CD8T	0.244779760013253	0.116777195440598	0.0123420528330149
PROCR	chr20:35208389:G:C	NI	monocyte	-0.199774320961096	0.104503429600978	0.0245954430426774
PROCR	chr20:35208389:G:C	NI	B	0.171225043730675	0.12396500146189	0.0700301782301339
PROCR	chr20:35208389:G:C	NI	CD4T	0.263670786507251	0.131998521126895	0.0190005710288995
PROCR	chr20:35208389:G:C	IAV	NK	0.137446335994435	0.102193286462302	0.0784312638787574
PROCR	chr20:35208389:G:C	IAV	CD8T	0.12575169463939	0.093724796456115	0.0808119428141811
PROCR	chr20:35208389:G:C	IAV	monocyte	-0.178996250985298	0.0997273617300231	0.0299227880587666
PROCR	chr20:35208389:G:C	IAV	B	0.058137135689874	0.100720782167028	0.273457191632538
PROCR	chr20:35208389:G:C	IAV	CD4T	0.232190176200651	0.12056306938835	0.0200091059813101
PROCR	chr20:35208389:G:C	LPS	NK	0.144914322824529	0.107542425731679	0.079667526416533
PROCR	chr20:35208389:G:C	LPS	CD8T	0.180772096605611	0.10208505177963	0.0311124189868098
PROCR	chr20:35208389:G:C	LPS	monocyte	-0.237679138333524	0.110283122951208	0.0118748910954727
PROCR	chr20:35208389:G:C	LPS	B	0.0747119386906791	0.111812807166207	0.244436522332694
PROCR	chr20:35208389:G:C	LPS	CD4T	0.223604178591453	0.122780786776874	0.0301522144499925
PROCR	chr20:35208389:G:C	Tcruzi	NK	0.170744234914122	0.115014589790104	0.0573012758866214
PROCR	chr20:35208389:G:C	Tcruzi	CD8T	0.289059440778733	0.12975902625734	0.00531037682163176
PROCR	chr20:35208389:G:C	Tcruzi	monocyte	-0.274318687928092	0.120824890170481	0.00654931869721509
PROCR	chr20:35208389:G:C	Tcruzi	B	0.0873820966011269	0.109437224014111	0.205447938400491
PROCR	chr20:35208389:G:C	Tcruzi	CD4T	0.284978235617454	0.131573128352832	0.0102343677596477
PROCR	chr20:35230963:G:A	NI	NK	-0.0135930490941348	0.0825267340369414	0.414967900818341
PROCR	chr20:35230963:G:A	NI	CD8T	-0.109299074545414	0.0846071755390178	0.091764799529673
PROCR	chr20:35230963:G:A	NI	monocyte	-0.274967298389174	0.0891195034514693	0.000694942009567545
PROCR	chr20:35230963:G:A	NI	B	-0.134080564535147	0.0895196735593082	0.0582384213142754
PROCR	chr20:35230963:G:A	NI	CD4T	-0.160166011884319	0.101598699180767	0.0518547310775712
PROCR	chr20:35230963:G:A	IAV	NK	-0.0128739993972017	0.0785441201056774	0.412509697358685
PROCR	chr20:35230963:G:A	IAV	CD8T	-0.0626120200975499	0.0707481752609914	0.177210811066944
PROCR	chr20:35230963:G:A	IAV	monocyte	-0.237425594112952	0.085714869863534	0.00110099433265443
PROCR	chr20:35230963:G:A	IAV	B	-0.142465158154541	0.08470642345792	0.0321443821586871
PROCR	chr20:35230963:G:A	IAV	CD4T	-0.121111070786498	0.0883784159889652	0.0800399021345748
PROCR	chr20:35230963:G:A	LPS	NK	-0.0290267583244891	0.0817838960973352	0.344412670093982
PROCR	chr20:35230963:G:A	LPS	CD8T	-0.0830226030409429	0.0757771761452654	0.128760730712692
PROCR	chr20:35230963:G:A	LPS	monocyte	-0.248896175649495	0.0882902602137481	0.00155103178411653
PROCR	chr20:35230963:G:A	LPS	B	-0.117557495818487	0.087237321235304	0.0819895760517895
PROCR	chr20:35230963:G:A	LPS	CD4T	-0.138875231102192	0.0945894309681971	0.0667152373324063
PROCR	chr20:35230963:G:A	Tcruzi	NK	0.00224778829088826	0.0895603536424082	0.483752602667318
PROCR	chr20:35230963:G:A	Tcruzi	CD8T	-0.10786960511513	0.0828040164140979	0.0888760301348918
PROCR	chr20:35230963:G:A	Tcruzi	monocyte	-0.293028847206675	0.095718290027208	0.000591156186745323
PROCR	chr20:35230963:G:A	Tcruzi	B	-0.113273734082203	0.0843262121465763	0.0820426536317191
PROCR	chr20:35230963:G:A	Tcruzi	CD4T	-0.150853953782306	0.0957411146537925	0.0520635324260189
PROCR	chr20:35258430:T:G	NI	NK	-0.00285235571243818	0.0462408088527572	0.636743425264287
PROCR	chr20:35258430:T:G	NI	CD8T	-0.00640615682101122	0.0533499384974239	0.620235439655358
PROCR	chr20:35258430:T:G	NI	monocyte	-0.00246950549513829	0.0565804049586664	0.616568910445181
PROCR	chr20:35258430:T:G	NI	B	0.00640317245622235	0.0518995821018965	0.620346228602422
PROCR	chr20:35258430:T:G	NI	CD4T	-0.0055542201048191	0.0655411484399531	0.620622433819307
PROCR	chr20:35258430:T:G	IAV	NK	0.00436851232316681	0.0440236189840039	0.630554602032606
PROCR	chr20:35258430:T:G	IAV	CD8T	0.00154973431290219	0.0402951603691031	0.647947708512451
PROCR	chr20:35258430:T:G	IAV	monocyte	0.00153433456213466	0.0469515369570442	0.645985480263224
PROCR	chr20:35258430:T:G	IAV	B	0.00772613526799757	0.0457114593607954	0.607390994790417
PROCR	chr20:35258430:T:G	IAV	CD4T	-0.010666738956277	0.0577597464758114	0.602121477632128
PROCR	chr20:35258430:T:G	LPS	NK	0.000236396783692012	0.0465148708151572	0.649595907242228
PROCR	chr20:35258430:T:G	LPS	CD8T	-0.00493456824046148	0.0461758859259208	0.618943991624263
PROCR	chr20:35258430:T:G	LPS	monocyte	0.00602391117497156	0.0563437815132572	0.610502067319144
PROCR	chr20:35258430:T:G	LPS	B	0.00759162830155627	0.0521040961100658	0.608853227211448
PROCR	chr20:35258430:T:G	LPS	CD4T	-0.00822076496972161	0.0617571959110201	0.61167875718157
PROCR	chr20:35258430:T:G	Tcruzi	NK	-0.00531002270464734	0.0484506685595348	0.621881689453397
PROCR	chr20:35258430:T:G	Tcruzi	CD8T	-0.00716839475117184	0.0517748128468276	0.61326334348264
PROCR	chr20:35258430:T:G	Tcruzi	monocyte	-0.00564583111883474	0.0548781170941054	0.619909055596532
PROCR	chr20:35258430:T:G	Tcruzi	B	0.0133727132696957	0.0543859199105822	0.581985146586687
PROCR	chr20:35258430:T:G	Tcruzi	CD4T	-0.00693214059104211	0.0618303731170291	0.620241249095141
PROCR	chr20:35263229:G:C	NI	NK	-0.011754186188292	0.0465733659160783	0.570987140035186
PROCR	chr20:35263229:G:C	NI	CD8T	-0.017973624876222	0.0538652234404969	0.545046458432934
PROCR	chr20:35263229:G:C	NI	monocyte	0.0090577121913511	0.0532296913939636	0.571995657708845
PROCR	chr20:35263229:G:C	NI	B	-0.00650264477823497	0.0494026406059969	0.609528225619276
PROCR	chr20:35263229:G:C	NI	CD4T	-0.0224672483359434	0.0664319814663845	0.534539679193632
PROCR	chr20:35263229:G:C	IAV	NK	-0.0112350618605015	0.0436893004960146	0.569817849360308
PROCR	chr20:35263229:G:C	IAV	CD8T	-0.0058683547859234	0.0387150758493856	0.597945709438235
PROCR	chr20:35263229:G:C	IAV	monocyte	0.0147076877174552	0.0476785510169164	0.554054820653521
PROCR	chr20:35263229:G:C	IAV	B	-0.000478728753094299	0.0424446712908168	0.642785045796904
PROCR	chr20:35263229:G:C	IAV	CD4T	-0.0155070527763939	0.0547258024260806	0.560276785063428
PROCR	chr20:35263229:G:C	LPS	NK	-0.0101705415426401	0.0462944888516173	0.576284325184604
PROCR	chr20:35263229:G:C	LPS	CD8T	-0.0117224193144825	0.0451916310955073	0.562860172863423
PROCR	chr20:35263229:G:C	LPS	monocyte	0.0286813946400391	0.0649304930150467	0.48565596351381
PROCR	chr20:35263229:G:C	LPS	B	-0.00398665462004937	0.0487823969258545	0.618958657672862
PROCR	chr20:35263229:G:C	LPS	CD4T	-0.0273237587610934	0.0666784785606946	0.515057637192332
PROCR	chr20:35263229:G:C	Tcruzi	NK	-0.00788665315640276	0.0465835992467048	0.592875931298488
PROCR	chr20:35263229:G:C	Tcruzi	CD8T	-0.0149961227370972	0.0506456284192053	0.554682061799949
PROCR	chr20:35263229:G:C	Tcruzi	monocyte	0.00500964754285	0.0507848433058556	0.609964546364638
PROCR	chr20:35263229:G:C	Tcruzi	B	-0.00213091688678163	0.046386245441746	0.631316821324024
PROCR	chr20:35263229:G:C	Tcruzi	CD4T	-0.0250251387890856	0.0646816171491193	0.525944169276295
PROCR	chr20:35295139:A:G	NI	NK	0.0085279783604913	0.0433305855649389	0.59095818428688
PROCR	chr20:35295139:A:G	NI	CD8T	0.00984941673392271	0.0493067817684963	0.589896016044126
PROCR	chr20:35295139:A:G	NI	monocyte	0.0279370423657194	0.0595140396331605	0.469718727034594
PROCR	chr20:35295139:A:G	NI	B	0.00408999669337222	0.046808390977504	0.621834513216496
PROCR	chr20:35295139:A:G	NI	CD4T	0.0116563889497102	0.0606821426764209	0.582093888012824
PROCR	chr20:35295139:A:G	IAV	NK	0.00557589382817132	0.0396546335818536	0.606273330607555
PROCR	chr20:35295139:A:G	IAV	CD8T	0.00471998979558632	0.0368311227892507	0.609890758735211
PROCR	chr20:35295139:A:G	IAV	monocyte	0.0202061578906089	0.0478545497281497	0.513922953206689
PROCR	chr20:35295139:A:G	IAV	B	0.00112432080573671	0.0405121325089683	0.63791340803551
PROCR	chr20:35295139:A:G	IAV	CD4T	0.00983807054020172	0.05129396761603	0.59193491429038
PROCR	chr20:35295139:A:G	LPS	NK	0.00729482536710494	0.0433092994380901	0.592354489084182
PROCR	chr20:35295139:A:G	LPS	CD8T	0.0113032611671063	0.0437436897918311	0.566475335929189
PROCR	chr20:35295139:A:G	LPS	monocyte	0.0269683258373119	0.0585810336669156	0.485105766024302
PROCR	chr20:35295139:A:G	LPS	B	0.00587200825459776	0.0467774351447566	0.604811842186045
PROCR	chr20:35295139:A:G	LPS	CD4T	0.00904872700381368	0.0561747958841255	0.594380707290437
PROCR	chr20:35295139:A:G	Tcruzi	NK	0.00903359349734226	0.0448973756246851	0.587609065122528
PROCR	chr20:35295139:A:G	Tcruzi	CD8T	0.00816740238666739	0.0471932640532584	0.595501822036097
PROCR	chr20:35295139:A:G	Tcruzi	monocyte	0.0282202247479364	0.0585199563940197	0.487044257306107
PROCR	chr20:35295139:A:G	Tcruzi	B	0.00460797254050972	0.0445419692455018	0.615164176747631
PROCR	chr20:35295139:A:G	Tcruzi	CD4T	0.00750024860997121	0.056386231624627	0.606846010517972
PROCR	chr20:35302258:G:A	NI	NK	-0.0251660132165854	0.040072103051436	0.309410267063731
PROCR	chr20:35302258:G:A	NI	CD8T	-0.0502650133086669	0.0474116835877978	0.188625020231912
PROCR	chr20:35302258:G:A	NI	monocyte	-0.0667196244214666	0.0504234231263385	0.125810910956365
PROCR	chr20:35302258:G:A	NI	B	-0.00913179314601979	0.0441943278062494	0.440286491030433
PROCR	chr20:35302258:G:A	NI	CD4T	-0.0612221067629601	0.0568912269902599	0.184139149547059
PROCR	chr20:35302258:G:A	IAV	NK	-0.0138222973052736	0.0376028637233667	0.385859930349669
PROCR	chr20:35302258:G:A	IAV	CD8T	-0.0283656479322758	0.0362297111006565	0.258481714542936
PROCR	chr20:35302258:G:A	IAV	monocyte	-0.04246324370938	0.0412063992020811	0.196387753517018
PROCR	chr20:35302258:G:A	IAV	B	-0.03046224683938	0.0407695403029324	0.271669914408821
PROCR	chr20:35302258:G:A	IAV	CD4T	-0.054465345774011	0.0505199193895134	0.183521658279819
PROCR	chr20:35302258:G:A	LPS	NK	-0.0228548190766152	0.0400611441515681	0.322948597773066
PROCR	chr20:35302258:G:A	LPS	CD8T	-0.044422572486311	0.0430436514295829	0.188936241362907
PROCR	chr20:35302258:G:A	LPS	monocyte	-0.0557001431476954	0.0476024030070236	0.162849731269017
PROCR	chr20:35302258:G:A	LPS	B	-0.0317915401093906	0.0444653438724034	0.281564879812223
PROCR	chr20:35302258:G:A	LPS	CD4T	-0.0501982036933321	0.0511080991954468	0.208472939491614
PROCR	chr20:35302258:G:A	Tcruzi	NK	-0.0149622983134767	0.0418254969554169	0.387238754351238
PROCR	chr20:35302258:G:A	Tcruzi	CD8T	-0.0500332212811112	0.0469561981705702	0.184678528608544
PROCR	chr20:35302258:G:A	Tcruzi	monocyte	-0.0586487425613159	0.0488952981186822	0.158653279574721
PROCR	chr20:35302258:G:A	Tcruzi	B	-0.0121502977833715	0.0418322077676123	0.41182144032184
PROCR	chr20:35302258:G:A	Tcruzi	CD4T	-0.0766139072108594	0.0627805044097819	0.14818248976947
PROCR	chr20:35315089:A:G	NI	NK	0.0102211175308141	0.0524738596421128	0.587766445172792
PROCR	chr20:35315089:A:G	NI	CD8T	0.0117024605227512	0.0605669527657954	0.587901217032217
PROCR	chr20:35315089:A:G	NI	monocyte	-0.00889391536233581	0.0641972797497681	0.579316400590581
PROCR	chr20:35315089:A:G	NI	B	0.0063281227534893	0.0565108065902343	0.613460748019764
PROCR	chr20:35315089:A:G	NI	CD4T	0.0188334790738509	0.0772150713773389	0.56354881916216
PROCR	chr20:35315089:A:G	IAV	NK	0.00596794366590803	0.0475251275966838	0.607268749639802
PROCR	chr20:35315089:A:G	IAV	CD8T	0.00727461389616397	0.0446731344748008	0.596148371394413
PROCR	chr20:35315089:A:G	IAV	monocyte	-0.00745158728205453	0.0536842496615223	0.607159826822314
PROCR	chr20:35315089:A:G	IAV	B	-0.000638259507424609	0.0482437210363543	0.647213988112648
PROCR	chr20:35315089:A:G	IAV	CD4T	0.0152946865523253	0.0650515514698984	0.575360174429018
PROCR	chr20:35315089:A:G	LPS	NK	0.00958748968415649	0.0526176482808351	0.586262576801432
PROCR	chr20:35315089:A:G	LPS	CD8T	0.0101257451442442	0.0521847767961426	0.58238415200818
PROCR	chr20:35315089:A:G	LPS	monocyte	-0.00470545087098048	0.0628983491237742	0.61181880657814
PROCR	chr20:35315089:A:G	LPS	B	0.00272632767173081	0.0557035938408085	0.625511067104092
PROCR	chr20:35315089:A:G	LPS	CD4T	0.0192067517635412	0.0730840860677851	0.561936506760647
PROCR	chr20:35315089:A:G	Tcruzi	NK	0.0138224926647894	0.056016813764119	0.570195147209849
PROCR	chr20:35315089:A:G	Tcruzi	CD8T	0.0114999373056797	0.0583121667275709	0.584817800133906
PROCR	chr20:35315089:A:G	Tcruzi	monocyte	-0.00269967522217808	0.0604255454888182	0.628161000131252
PROCR	chr20:35315089:A:G	Tcruzi	B	0.00221887479263673	0.0530442463587659	0.630743376977995
PROCR	chr20:35315089:A:G	Tcruzi	CD4T	0.0157618935384602	0.071631411475836	0.578176704588033
PROK2	chr3:71687396:T:C	NI	NK	-0.103537261405736	0.0655242324534368	0.0450369215007154
PROK2	chr3:71687396:T:C	NI	CD8T	-0.155831113395063	0.0754693344170992	0.013523874910664
PROK2	chr3:71687396:T:C	NI	monocyte	-0.110071395395962	0.0829735583813579	0.0806878849127284
PROK2	chr3:71687396:T:C	NI	B	-0.061930458785047	0.0453245845018241	0.0868472634871641
PROK2	chr3:71687396:T:C	NI	CD4T	-0.159909948546619	0.0838475615251989	0.0225124491549425
PROK2	chr3:71687396:T:C	IAV	NK	-0.0816048691226639	0.0593754716352684	0.0743199344902822
PROK2	chr3:71687396:T:C	IAV	CD8T	-0.122512743698767	0.0682492017256194	0.0172327068184469
PROK2	chr3:71687396:T:C	IAV	monocyte	-0.0768165222029288	0.0664468973383228	0.115697699632997
PROK2	chr3:71687396:T:C	IAV	B	-0.0821271616620238	0.0452905111221891	0.0293897686604282
PROK2	chr3:71687396:T:C	IAV	CD4T	-0.103087056019549	0.0681773520060327	0.0630254903803379
PROK2	chr3:71687396:T:C	LPS	NK	-0.0929025769393705	0.06344157809998	0.062206095107484
PROK2	chr3:71687396:T:C	LPS	CD8T	-0.125955145177412	0.0651874675458468	0.0182064141589386
PROK2	chr3:71687396:T:C	LPS	monocyte	-0.0958643405802457	0.0831245083450246	0.113199281684212
PROK2	chr3:71687396:T:C	LPS	B	-0.0668256527076885	0.0409368666845935	0.0534307578027222
PROK2	chr3:71687396:T:C	LPS	CD4T	-0.138300969198286	0.0764935428190587	0.0306310781484053
PROK2	chr3:71687396:T:C	Tcruzi	NK	-0.113922162300564	0.070625299162348	0.0383673775697597
PROK2	chr3:71687396:T:C	Tcruzi	CD8T	-0.148621091143383	0.0731062830476754	0.0140219404973648
PROK2	chr3:71687396:T:C	Tcruzi	monocyte	-0.122392764060304	0.0860716751548062	0.0610858030514523
PROK2	chr3:71687396:T:C	Tcruzi	B	-0.100867980751825	0.0534354462988509	0.0210105830122926
PROK2	chr3:71687396:T:C	Tcruzi	CD4T	-0.162414599790829	0.0821825750989562	0.0175735466499424
PROK2	chr3:71708389:T:C	NI	NK	0.289669684797796	0.0553477941305204	8.20159604537525e-08
PROK2	chr3:71708389:T:C	NI	CD8T	0.354954815302853	0.0511150121880498	9.1088074125436e-12
PROK2	chr3:71708389:T:C	NI	monocyte	0.394156685059464	0.0646128650181322	4.58361891409944e-10
PROK2	chr3:71708389:T:C	NI	B	-0.035913762088742	0.0308770233465605	0.122214604246079
PROK2	chr3:71708389:T:C	NI	CD4T	0.385678895736305	0.0591712605242433	8.79517763861102e-11
PROK2	chr3:71708389:T:C	IAV	NK	0.205515872172175	0.0548220924283193	0.000155180187746914
PROK2	chr3:71708389:T:C	IAV	CD8T	0.272233148188015	0.0552828226975285	4.33338537147037e-07
PROK2	chr3:71708389:T:C	IAV	monocyte	0.27685238813486	0.0525581723641147	1.06626756239697e-07
PROK2	chr3:71708389:T:C	IAV	B	0.00307315430892761	0.0311148222802988	0.460583226278733
PROK2	chr3:71708389:T:C	IAV	CD4T	0.325758164461172	0.0558755995325202	6.07990589227485e-09
PROK2	chr3:71708389:T:C	LPS	NK	0.288059520841335	0.0570179649523411	2.75100091270299e-07
PROK2	chr3:71708389:T:C	LPS	CD8T	0.323092128376527	0.052201343184436	5.79328408473795e-10
PROK2	chr3:71708389:T:C	LPS	monocyte	0.41900533137456	0.0690800450000614	2.70799973383015e-10
PROK2	chr3:71708389:T:C	LPS	B	-0.0232268428599568	0.0254909521434885	0.181083349691272
PROK2	chr3:71708389:T:C	LPS	CD4T	0.401172900623334	0.0583357129169618	2.83325446735862e-12
PROK2	chr3:71708389:T:C	Tcruzi	NK	0.292235236288372	0.062558767472637	2.13077979267146e-06
PROK2	chr3:71708389:T:C	Tcruzi	CD8T	0.355201295720087	0.0528683588087156	2.81943302627894e-11
PROK2	chr3:71708389:T:C	Tcruzi	monocyte	0.413353375911913	0.0676045914198697	2.71111667581921e-10
PROK2	chr3:71708389:T:C	Tcruzi	B	-0.0377524556762526	0.038200513732751	0.161177073011437
PROK2	chr3:71708389:T:C	Tcruzi	CD4T	0.372041698738887	0.0567181842567559	8.45084591017097e-11
PROK2	chr3:71787058:T:C	NI	NK	0.375480796371725	0.0635416736699646	3.62073549657305e-09
PROK2	chr3:71787058:T:C	NI	CD8T	0.374039140097763	0.0591884692402744	6.64529202525949e-10
PROK2	chr3:71787058:T:C	NI	monocyte	0.551340126326256	0.0718312576903549	4.39282526296322e-15
PROK2	chr3:71787058:T:C	NI	B	-0.00830104198629363	0.0339457037818643	0.403610046491648
PROK2	chr3:71787058:T:C	NI	CD4T	0.53983038056975	0.0681966619920847	1.45477865958388e-15
PROK2	chr3:71787058:T:C	IAV	NK	0.356304518340899	0.0638743104920532	1.69455982414724e-08
PROK2	chr3:71787058:T:C	IAV	CD8T	0.262039929692873	0.065569772446134	5.55596517854419e-05
PROK2	chr3:71787058:T:C	IAV	monocyte	0.215498807941251	0.0607085741201958	0.000259999285118515
PROK2	chr3:71787058:T:C	IAV	B	0.0410564061084164	0.0343009719607056	0.115535743948301
PROK2	chr3:71787058:T:C	IAV	CD4T	0.434337172438473	0.0643817684127712	1.32517016088193e-11
PROK2	chr3:71787058:T:C	LPS	NK	0.403349991699003	0.0664262725200766	1.01965708158758e-09
PROK2	chr3:71787058:T:C	LPS	CD8T	0.329662885963067	0.0607934070046975	1.01087512308369e-07
PROK2	chr3:71787058:T:C	LPS	monocyte	0.594573310339327	0.0769370353458932	4.03148119932062e-16
PROK2	chr3:71787058:T:C	LPS	B	0.0108528987403426	0.0274792986945759	0.346347756272064
PROK2	chr3:71787058:T:C	LPS	CD4T	0.487653528167485	0.066333810717162	2.8763375074122e-13
PROK2	chr3:71787058:T:C	Tcruzi	NK	0.459675561475065	0.0752829240089439	1.64223789137814e-10
PROK2	chr3:71787058:T:C	Tcruzi	CD8T	0.394405242141706	0.0611664962308572	2.25540543734323e-10
PROK2	chr3:71787058:T:C	Tcruzi	monocyte	0.58937757301199	0.0767828125473063	1.1992004839666e-15
PROK2	chr3:71787058:T:C	Tcruzi	B	-0.0344383496079475	0.0432162861106864	0.212979076984312
PROK2	chr3:71787058:T:C	Tcruzi	CD4T	0.490279037018838	0.0648801380523843	7.87807679973339e-14
PROK2	chr3:71789258:T:C	NI	NK	0.0332817593860575	0.0532821403716141	0.338365178476562
PROK2	chr3:71789258:T:C	NI	CD8T	0.0232088589095394	0.0529350005739371	0.401360007056396
PROK2	chr3:71789258:T:C	NI	monocyte	-0.0152282797698223	0.0674717921001794	0.495531864801014
PROK2	chr3:71789258:T:C	NI	B	0.0611931450506008	0.0541129563703647	0.193184596298496
PROK2	chr3:71789258:T:C	NI	CD4T	0.000799042795913891	0.0665161969028246	0.534044498224404
PROK2	chr3:71789258:T:C	IAV	NK	0.0327825445222223	0.0510528797833314	0.331296923443686
PROK2	chr3:71789258:T:C	IAV	CD8T	0.0206003862197661	0.0435090379882555	0.388248831473602
PROK2	chr3:71789258:T:C	IAV	monocyte	-0.0207334153625189	0.0573888522870972	0.457874357664713
PROK2	chr3:71789258:T:C	IAV	B	0.0193486617404731	0.0366476788366754	0.362082805565171
PROK2	chr3:71789258:T:C	IAV	CD4T	0.0122655487093613	0.0550186121433216	0.470808549018818
PROK2	chr3:71789258:T:C	LPS	NK	0.0384326251771505	0.0557926245376301	0.311759825647453
PROK2	chr3:71789258:T:C	LPS	CD8T	0.0290681940016622	0.0491720542117621	0.347207360090519
PROK2	chr3:71789258:T:C	LPS	monocyte	-0.0268081321979139	0.0721082453572951	0.447725818360014
PROK2	chr3:71789258:T:C	LPS	B	0.048869977210774	0.0446949464344586	0.205698900981547
PROK2	chr3:71789258:T:C	LPS	CD4T	0.00903355331851698	0.060557213386797	0.490676690283151
PROK2	chr3:71789258:T:C	Tcruzi	NK	0.0387643206841038	0.0577215649575756	0.320199467391581
PROK2	chr3:71789258:T:C	Tcruzi	CD8T	0.0200696864079284	0.050988058445852	0.413587728837678
PROK2	chr3:71789258:T:C	Tcruzi	monocyte	-0.0102810949363171	0.0641153637247956	0.525504143544199
PROK2	chr3:71789258:T:C	Tcruzi	B	0.0443950037864276	0.0462028511806359	0.235118750535791
PROK2	chr3:71789258:T:C	Tcruzi	CD4T	0.0068597606666882	0.0610663853284855	0.505117307543749
PROK2	chr3:71798036:A:G	NI	NK	-0.0605202455837644	0.0840447927446665	0.302009030725094
PROK2	chr3:71798036:A:G	NI	CD8T	-0.0771918937949738	0.0942750727759992	0.273030630248977
PROK2	chr3:71798036:A:G	NI	monocyte	-0.0983024305595917	0.121169271007255	0.259538401089452
PROK2	chr3:71798036:A:G	NI	B	-0.0199586280093035	0.0575227987406497	0.442308770298369
PROK2	chr3:71798036:A:G	NI	CD4T	-0.0565772286696689	0.100120202743536	0.354289338222906
PROK2	chr3:71798036:A:G	IAV	NK	-0.0717183739520184	0.0887973790734991	0.266462661433632
PROK2	chr3:71798036:A:G	IAV	CD8T	-0.0604134340453979	0.0777441454378626	0.278723795912227
PROK2	chr3:71798036:A:G	IAV	monocyte	-0.0928513465232444	0.107300213435282	0.250022152494691
PROK2	chr3:71798036:A:G	IAV	B	-0.0336504832508659	0.0581634184210721	0.362155681186976
PROK2	chr3:71798036:A:G	IAV	CD4T	-0.0623405876604151	0.0913715495394138	0.318593546567346
PROK2	chr3:71798036:A:G	LPS	NK	-0.0713542643462919	0.0913211529788925	0.276621465061045
PROK2	chr3:71798036:A:G	LPS	CD8T	-0.0649655132040214	0.0826540585290566	0.279390176517311
PROK2	chr3:71798036:A:G	LPS	monocyte	-0.140816437721927	0.155194716872533	0.213411044017262
PROK2	chr3:71798036:A:G	LPS	B	0.0224543218913652	0.0616677458913299	0.456736576847146
PROK2	chr3:71798036:A:G	LPS	CD4T	-0.0590769859954886	0.0962671096579446	0.340484972012003
PROK2	chr3:71798036:A:G	Tcruzi	NK	-0.0727552795054635	0.0937245922542087	0.279142230189551
PROK2	chr3:71798036:A:G	Tcruzi	CD8T	-0.0852835238687156	0.0988201833450782	0.253615325275989
PROK2	chr3:71798036:A:G	Tcruzi	monocyte	-0.0983798737852248	0.119889294425496	0.264490325431674
PROK2	chr3:71798036:A:G	Tcruzi	B	-0.0170945732425812	0.0579946276090876	0.457274712220118
PROK2	chr3:71798036:A:G	Tcruzi	CD4T	-0.061650920870552	0.0965312495529808	0.333963834563059
PROK2	chr3:71815645:G:T	NI	NK	-0.173723751550951	0.0764650109935696	0.0126250168223648
PROK2	chr3:71815645:G:T	NI	CD8T	-0.333773943641684	0.0852780150109813	8.11192858629628e-06
PROK2	chr3:71815645:G:T	NI	monocyte	-0.115355558102231	0.0951203579555101	0.109332138746037
PROK2	chr3:71815645:G:T	NI	B	-0.0520040875027188	0.0480067209733006	0.137849906739522
PROK2	chr3:71815645:G:T	NI	CD4T	-0.212479278352887	0.0886900875543029	0.0095343742662447
PROK2	chr3:71815645:G:T	IAV	NK	-0.172214836666722	0.0745114843728081	0.00961533239817791
PROK2	chr3:71815645:G:T	IAV	CD8T	-0.285440659539536	0.0915566942430726	2.4354733591081e-05
PROK2	chr3:71815645:G:T	IAV	monocyte	-0.0735627588315359	0.0776815087184049	0.168190188279272
PROK2	chr3:71815645:G:T	IAV	B	-0.0240573013562966	0.0478587092208732	0.303628821190032
PROK2	chr3:71815645:G:T	IAV	CD4T	-0.155199476836834	0.0813331292669778	0.0313110608915492
PROK2	chr3:71815645:G:T	LPS	NK	-0.183197970644934	0.0777579627235156	0.00943121896290777
PROK2	chr3:71815645:G:T	LPS	CD8T	-0.33789364686767	0.0942479990958968	6.19408905977448e-06
PROK2	chr3:71815645:G:T	LPS	monocyte	-0.135805442434759	0.100982696170991	0.083980621724785
PROK2	chr3:71815645:G:T	LPS	B	-0.037425701366193	0.041153001858997	0.180715488185628
PROK2	chr3:71815645:G:T	LPS	CD4T	-0.201111135860032	0.0853811126164514	0.0100281631217252
PROK2	chr3:71815645:G:T	Tcruzi	NK	-0.191760133725398	0.0824001967633826	0.0102570003553258
PROK2	chr3:71815645:G:T	Tcruzi	CD8T	-0.287652805222013	0.0787009287706988	5.52203518439098e-05
PROK2	chr3:71815645:G:T	Tcruzi	monocyte	-0.126285393291652	0.0948877095464438	0.0871710232945769
PROK2	chr3:71815645:G:T	Tcruzi	B	0.00447933674271534	0.0566964829064457	0.480908196650234
PROK2	chr3:71815645:G:T	Tcruzi	CD4T	-0.233174343473402	0.0842339317778277	0.00261062671401524
PRPF19	chr11:60803632:G:C	NI	NK	0.00153071055122016	0.0520314238509714	0.640756475420702
PRPF19	chr11:60803632:G:C	NI	CD8T	-0.00339830702627743	0.0603765153563864	0.63071361484701
PRPF19	chr11:60803632:G:C	NI	monocyte	-0.00236904816093846	0.0686875794357245	0.611278140981938
PRPF19	chr11:60803632:G:C	NI	B	-0.00518339492761521	0.0571255036927517	0.620697819915775
PRPF19	chr11:60803632:G:C	NI	CD4T	-0.00809238980217422	0.0754082617256848	0.606868713606466
PRPF19	chr11:60803632:G:C	IAV	NK	0.000784629094036659	0.0481261411579508	0.644195042487097
PRPF19	chr11:60803632:G:C	IAV	CD8T	0.000205987271797318	0.0447905581068881	0.64745284229959
PRPF19	chr11:60803632:G:C	IAV	monocyte	-0.00439289378966265	0.0565612554264809	0.624111492326882
PRPF19	chr11:60803632:G:C	IAV	B	-0.00208042842359088	0.0488634026437384	0.633852643476849
PRPF19	chr11:60803632:G:C	IAV	CD4T	-0.00336522539148635	0.06299650607417	0.631061508768185
PRPF19	chr11:60803632:G:C	LPS	NK	0.0038551401238271	0.0530190058897903	0.624064440893756
PRPF19	chr11:60803632:G:C	LPS	CD8T	-0.0037997607528013	0.0520647218536405	0.621305437582333
PRPF19	chr11:60803632:G:C	LPS	monocyte	-0.00421783934123804	0.0679744079582042	0.614378122470262
PRPF19	chr11:60803632:G:C	LPS	B	-0.00530595777742154	0.0569807793864924	0.615089776480278
PRPF19	chr11:60803632:G:C	LPS	CD4T	-0.00323998259410659	0.069551028467019	0.628021705331548
PRPF19	chr11:60803632:G:C	Tcruzi	NK	0.0061475121760423	0.0549732081780649	0.616085251894539
PRPF19	chr11:60803632:G:C	Tcruzi	CD8T	-0.00266541649560184	0.0578301865895457	0.631837297150263
PRPF19	chr11:60803632:G:C	Tcruzi	monocyte	-0.0031107817450893	0.0654729395672117	0.62692033138252
PRPF19	chr11:60803632:G:C	Tcruzi	B	-0.00553090135689461	0.0542372993314762	0.61584617064538
PRPF19	chr11:60803632:G:C	Tcruzi	CD4T	-0.00609709724061259	0.0706333415914789	0.620548278338208
PRPF19	chr11:60804013:C:G	NI	NK	-0.00402188599611308	0.0600198112504141	0.560605100836972
PRPF19	chr11:60804013:C:G	NI	CD8T	-0.00466972549661156	0.0633270581651481	0.570571497081045
PRPF19	chr11:60804013:C:G	NI	monocyte	-0.0226438438689399	0.0693895822121332	0.45169325322711
PRPF19	chr11:60804013:C:G	NI	B	0.0337900154936036	0.0647141370546276	0.370774196768946
PRPF19	chr11:60804013:C:G	NI	CD4T	0.0036181223721151	0.0712918930056631	0.523917427245772
PRPF19	chr11:60804013:C:G	IAV	NK	-0.0590000456106894	0.0896709995801427	0.348199059327125
PRPF19	chr11:60804013:C:G	IAV	CD8T	0.0192705643000804	0.0569850318597041	0.44642765104196
PRPF19	chr11:60804013:C:G	IAV	monocyte	-0.0777403453883748	0.0989314396143416	0.28195175011386
PRPF19	chr11:60804013:C:G	IAV	B	0.0759029437469117	0.0839094576918467	0.241162525182474
PRPF19	chr11:60804013:C:G	IAV	CD4T	0.0573488632038799	0.074879373601201	0.298967907859391
PRPF19	chr11:60804013:C:G	LPS	NK	0.00057771118862531	0.0608613692083133	0.556215181269889
PRPF19	chr11:60804013:C:G	LPS	CD8T	0.0569806109980163	0.0762036190874618	0.293208672933878
PRPF19	chr11:60804013:C:G	LPS	monocyte	-0.00964747260683032	0.0692248044855395	0.516045036909048
PRPF19	chr11:60804013:C:G	LPS	B	0.0627543763028781	0.0745053915883024	0.267407366656226
PRPF19	chr11:60804013:C:G	LPS	CD4T	0.046172441047153	0.0692181767740846	0.330716473702327
PRPF19	chr11:60804013:C:G	Tcruzi	NK	-0.00560700505424418	0.0633017422296643	0.552861182542046
PRPF19	chr11:60804013:C:G	Tcruzi	CD8T	0.0232930318124596	0.0586133757087264	0.423821778244668
PRPF19	chr11:60804013:C:G	Tcruzi	monocyte	-0.00475607722742893	0.0657005695765826	0.540563038376571
PRPF19	chr11:60804013:C:G	Tcruzi	B	0.0588711199455781	0.0700233522372436	0.272158105235754
PRPF19	chr11:60804013:C:G	Tcruzi	CD4T	0.0387807808010373	0.0681117346061042	0.365727543649245
PRPF19	chr11:60815167:G:A	NI	NK	0.0149747576235753	0.0313330728309502	0.44762870966434
PRPF19	chr11:60815167:G:A	NI	CD8T	0.0452165066207967	0.0491447119430622	0.296107462531962
PRPF19	chr11:60815167:G:A	NI	monocyte	-0.00118212713813292	0.0354867014645266	0.588199207658111
PRPF19	chr11:60815167:G:A	NI	B	-0.0133507999968669	0.0340080810870413	0.498035136164031
PRPF19	chr11:60815167:G:A	NI	CD4T	0.032660731401771	0.0423336680221761	0.347479367361955
PRPF19	chr11:60815167:G:A	IAV	NK	0.0120974334065337	0.0292551462494161	0.469577435137254
PRPF19	chr11:60815167:G:A	IAV	CD8T	0.00768369668087935	0.0270171661684398	0.496258733037975
PRPF19	chr11:60815167:G:A	IAV	monocyte	-0.00958823605974115	0.0317762451155795	0.520511863598866
PRPF19	chr11:60815167:G:A	IAV	B	-0.00637206328773253	0.0289867882557517	0.55216289164903
PRPF19	chr11:60815167:G:A	IAV	CD4T	0.0166386659044332	0.0331513968622248	0.437243211013107
PRPF19	chr11:60815167:G:A	LPS	NK	-0.00300889211647499	0.0328733799413221	0.615636635670325
PRPF19	chr11:60815167:G:A	LPS	CD8T	0.0235259725037049	0.0326712144419613	0.36145729124425
PRPF19	chr11:60815167:G:A	LPS	monocyte	-0.0147902292647312	0.0372087275075764	0.476991973623389
PRPF19	chr11:60815167:G:A	LPS	B	-0.0184603723024626	0.0365594010159399	0.452632239437324
PRPF19	chr11:60815167:G:A	LPS	CD4T	0.0315803512008516	0.0406292066109921	0.348291844204706
PRPF19	chr11:60815167:G:A	Tcruzi	NK	0.0137720222453384	0.0321043008627318	0.460986957393248
PRPF19	chr11:60815167:G:A	Tcruzi	CD8T	0.0315444858323905	0.0374020938146147	0.327244982185855
PRPF19	chr11:60815167:G:A	Tcruzi	monocyte	-0.00984810475191002	0.0343123689424202	0.522256248880747
PRPF19	chr11:60815167:G:A	Tcruzi	B	-0.0053654458678917	0.0294151572495053	0.563361165827531
PRPF19	chr11:60815167:G:A	Tcruzi	CD4T	0.0305083620730354	0.0397092189608834	0.354417442935651
PRPF19	chr11:60831746:C:G	NI	NK	-0.0348362129732302	0.0860021873099946	0.484871077643488
PRPF19	chr11:60831746:C:G	NI	CD8T	-0.0147660348004253	0.0770683092368413	0.562783045560506
PRPF19	chr11:60831746:C:G	NI	monocyte	-0.00774551023212253	0.086754538674141	0.568728807241534
PRPF19	chr11:60831746:C:G	NI	B	0.00166993033763021	0.072941467342602	0.620047618730093
PRPF19	chr11:60831746:C:G	NI	CD4T	0.0100122726156476	0.0942219481913894	0.589389347389451
PRPF19	chr11:60831746:C:G	IAV	NK	-0.0253569376338959	0.0720489463218736	0.507342461522244
PRPF19	chr11:60831746:C:G	IAV	CD8T	-0.0204413922390981	0.0648251864692585	0.521929428704564
PRPF19	chr11:60831746:C:G	IAV	monocyte	-0.0212398480858344	0.076754613345429	0.533232789253424
PRPF19	chr11:60831746:C:G	IAV	B	-0.00229275187554886	0.063123005270155	0.607809746147847
PRPF19	chr11:60831746:C:G	IAV	CD4T	-0.00182295465684119	0.0775085008716758	0.611182282643997
PRPF19	chr11:60831746:C:G	LPS	NK	-0.0281499928167274	0.0789334835266231	0.501977163764203
PRPF19	chr11:60831746:C:G	LPS	CD8T	-0.0100583572415338	0.066042428958219	0.568840816889132
PRPF19	chr11:60831746:C:G	LPS	monocyte	-0.0312250830119773	0.0961824038862842	0.504981759215755
PRPF19	chr11:60831746:C:G	LPS	B	0.00150667694239984	0.0729056664542394	0.616957798353961
PRPF19	chr11:60831746:C:G	LPS	CD4T	0.00136719947557682	0.0854751368656476	0.617896940702569
PRPF19	chr11:60831746:C:G	Tcruzi	NK	-0.0300890976574517	0.0822176906428562	0.500400808684491
PRPF19	chr11:60831746:C:G	Tcruzi	CD8T	-0.0169322111074426	0.0754552894880861	0.551538684615126
PRPF19	chr11:60831746:C:G	Tcruzi	monocyte	-0.0247416328621398	0.0889234670575451	0.528116416589622
PRPF19	chr11:60831746:C:G	Tcruzi	B	-0.00552816524922531	0.0690413466358918	0.594837866341044
PRPF19	chr11:60831746:C:G	Tcruzi	CD4T	0.00941990518179835	0.0888764103424685	0.596207055395968
PRPF19	chr11:60852291:C:G	NI	NK	-0.105774661074807	0.0533626391733088	0.0169880049254771
PRPF19	chr11:60852291:C:G	NI	CD8T	-0.136520831590093	0.0524458132452951	0.00281037241985382
PRPF19	chr11:60852291:C:G	NI	monocyte	0.0695685753855243	0.0542403736567424	0.0969913893318087
PRPF19	chr11:60852291:C:G	NI	B	0.082676353090462	0.0561440795005742	0.062127654490345
PRPF19	chr11:60852291:C:G	NI	CD4T	-0.108341921324428	0.055321075024993	0.023243984396023
PRPF19	chr11:60852291:C:G	IAV	NK	-0.0681748387332167	0.0488271152752774	0.0756371744032949
PRPF19	chr11:60852291:C:G	IAV	CD8T	-0.0483010547427056	0.0475878400114499	0.145915253612059
PRPF19	chr11:60852291:C:G	IAV	monocyte	0.0511420580360905	0.0512043098623	0.15447822820001
PRPF19	chr11:60852291:C:G	IAV	B	-0.0191610866032767	0.0520475569869321	0.368870078325696
PRPF19	chr11:60852291:C:G	IAV	CD4T	-0.0817268378968526	0.0509679461285518	0.0517386959691542
PRPF19	chr11:60852291:C:G	LPS	NK	-0.0465711842053261	0.0521075596544381	0.177319426710961
PRPF19	chr11:60852291:C:G	LPS	CD8T	-0.130529354785288	0.0520438572617255	0.00251455217760488
PRPF19	chr11:60852291:C:G	LPS	monocyte	0.0773326551934928	0.0557259865516733	0.0792449061098987
PRPF19	chr11:60852291:C:G	LPS	B	0.0498774457970499	0.0518893936466416	0.165449641525613
PRPF19	chr11:60852291:C:G	LPS	CD4T	-0.0959034758313818	0.0519475271387218	0.0302258709296516
PRPF19	chr11:60852291:C:G	Tcruzi	NK	-0.0705733251651307	0.0532742965758683	0.0884631394543164
PRPF19	chr11:60852291:C:G	Tcruzi	CD8T	-0.160211283174143	0.055651008033176	0.000619628339802114
PRPF19	chr11:60852291:C:G	Tcruzi	monocyte	0.080706958408155	0.0533972583346489	0.0614505669806419
PRPF19	chr11:60852291:C:G	Tcruzi	B	0.0645624878200302	0.0500922075148898	0.0931672387277971
PRPF19	chr11:60852291:C:G	Tcruzi	CD4T	-0.0745573105928621	0.0533527726467002	0.0811685718701753
PRPF19	chr11:60947475:G:A	NI	NK	0.00467459222744406	0.0425401920294222	0.634291408129305
PRPF19	chr11:60947475:G:A	NI	CD8T	0.00221531396206746	0.0479207626234993	0.651582961715823
PRPF19	chr11:60947475:G:A	NI	monocyte	0.00463747813455231	0.0562229789347525	0.612674672688867
PRPF19	chr11:60947475:G:A	NI	B	0.00277482351961009	0.045992653662109	0.649145884664488
PRPF19	chr11:60947475:G:A	NI	CD4T	0.00355975871411493	0.0590964012239245	0.637852856577313
PRPF19	chr11:60947475:G:A	IAV	NK	0.00549790764235851	0.039841420196953	0.626402407691035
PRPF19	chr11:60947475:G:A	IAV	CD8T	0.00378166040562563	0.0364520509790094	0.635997811415682
PRPF19	chr11:60947475:G:A	IAV	monocyte	0.0049656460996649	0.0458583087227763	0.633918774858123
PRPF19	chr11:60947475:G:A	IAV	B	0.000278463884742398	0.0396468649721969	0.66318813622136
PRPF19	chr11:60947475:G:A	IAV	CD4T	0.00273694210896916	0.0497461313276033	0.64941990795256
PRPF19	chr11:60947475:G:A	LPS	NK	0.00500812057024939	0.0429948515118127	0.626831763621243
PRPF19	chr11:60947475:G:A	LPS	CD8T	0.00305048657162361	0.0415397543172205	0.638674914542212
PRPF19	chr11:60947475:G:A	LPS	monocyte	0.00382644365988631	0.0552472097894588	0.628951486082275
PRPF19	chr11:60947475:G:A	LPS	B	0.000335630518749469	0.045684030750428	0.657592484871955
PRPF19	chr11:60947475:G:A	LPS	CD4T	0.00390163489728097	0.0549205831797472	0.639698829389609
PRPF19	chr11:60947475:G:A	Tcruzi	NK	0.00402252759630059	0.0438242923259386	0.637312214129094
PRPF19	chr11:60947475:G:A	Tcruzi	CD8T	0.00617691815797783	0.0468209109651234	0.626752162166212
PRPF19	chr11:60947475:G:A	Tcruzi	monocyte	0.00590249172761026	0.0534750396780797	0.627058286866778
PRPF19	chr11:60947475:G:A	Tcruzi	B	-0.00395066624007558	0.0448524554286549	0.64273135325069
PRPF19	chr11:60947475:G:A	Tcruzi	CD4T	0.00107333526539009	0.0553351244902536	0.657184104324823
PRPF19	chr11:60948946:G:A	NI	NK	0.0110349555837793	0.0684883037704832	0.465068912864026
PRPF19	chr11:60948946:G:A	NI	CD8T	-0.0692211950801219	0.0753267973635727	0.194409628599273
PRPF19	chr11:60948946:G:A	NI	monocyte	0.100368579190057	0.0858558368349057	0.130734312474696
PRPF19	chr11:60948946:G:A	NI	B	0.0686958811974724	0.0788927235914161	0.209121804797965
PRPF19	chr11:60948946:G:A	NI	CD4T	-0.11829128329347	0.0944796607676052	0.116389913826378
PRPF19	chr11:60948946:G:A	IAV	NK	0.0176824072884819	0.0654274642444199	0.423113947682874
PRPF19	chr11:60948946:G:A	IAV	CD8T	-0.00347575237853631	0.0602457260302093	0.480555525265054
PRPF19	chr11:60948946:G:A	IAV	monocyte	0.0703078219566697	0.0733764447261189	0.179997776254139
PRPF19	chr11:60948946:G:A	IAV	B	0.0354239784775527	0.0664127007922206	0.315594957998501
PRPF19	chr11:60948946:G:A	IAV	CD4T	-0.0814258454112532	0.0790819668162164	0.165410623143637
PRPF19	chr11:60948946:G:A	LPS	NK	0.0201400957015718	0.0699580528390099	0.416667201545558
PRPF19	chr11:60948946:G:A	LPS	CD8T	-0.00577977265843963	0.0639505701833034	0.465145865536309
PRPF19	chr11:60948946:G:A	LPS	monocyte	0.161503696714046	0.104202027105865	0.0610332464199766
PRPF19	chr11:60948946:G:A	LPS	B	0.0547090812351023	0.0744405882942798	0.25037410420897
PRPF19	chr11:60948946:G:A	LPS	CD4T	-0.115429166240503	0.0911369321994507	0.112927344433744
PRPF19	chr11:60948946:G:A	Tcruzi	NK	-0.000431795188171083	0.0704200074781145	0.510614816189332
PRPF19	chr11:60948946:G:A	Tcruzi	CD8T	-0.0676266944605368	0.0723938589020044	0.190060399156629
PRPF19	chr11:60948946:G:A	Tcruzi	monocyte	0.109046598552582	0.0850656451432453	0.110443286660977
PRPF19	chr11:60948946:G:A	Tcruzi	B	0.0612526119765351	0.0727330956015093	0.217790651610686
PRPF19	chr11:60948946:G:A	Tcruzi	CD4T	-0.127412602027875	0.0955362835666914	0.0999864483892725
PRPF19	chr11:60986468:A:G	NI	NK	0.0292409946372103	0.0713436529149073	0.483033839485764
PRPF19	chr11:60986468:A:G	NI	CD8T	0.0254201215913385	0.074708382393209	0.50815419747628
PRPF19	chr11:60986468:A:G	NI	monocyte	0.0330094384392587	0.0893985493981997	0.476114912671089
PRPF19	chr11:60986468:A:G	NI	B	0.0290074463645514	0.074862072855033	0.491319900902861
PRPF19	chr11:60986468:A:G	NI	CD4T	0.0275957678372127	0.0890293437017914	0.510975019193239
PRPF19	chr11:60986468:A:G	IAV	NK	0.0264126211972225	0.0658254256161516	0.485823860588633
PRPF19	chr11:60986468:A:G	IAV	CD8T	0.019840632032024	0.0579917154669455	0.506698955069573
PRPF19	chr11:60986468:A:G	IAV	monocyte	0.0332607842663459	0.08058574808924	0.479389348589228
PRPF19	chr11:60986468:A:G	IAV	B	0.0216335034722751	0.0632389065627879	0.50619810117167
PRPF19	chr11:60986468:A:G	IAV	CD4T	0.022018136365966	0.0753822697720066	0.523526370451889
PRPF19	chr11:60986468:A:G	LPS	NK	0.0255182103526873	0.0687948639413609	0.492863192895609
PRPF19	chr11:60986468:A:G	LPS	CD8T	0.0241897403877484	0.0663373824527553	0.495695903683197
PRPF19	chr11:60986468:A:G	LPS	monocyte	0.0319333102522087	0.0887233906205197	0.488771291833911
PRPF19	chr11:60986468:A:G	LPS	B	0.0370206613894767	0.0811096507771308	0.460485910592549
PRPF19	chr11:60986468:A:G	LPS	CD4T	0.020370764457734	0.0813375017322925	0.53176338098872
PRPF19	chr11:60986468:A:G	Tcruzi	NK	0.0307209333691309	0.0741083546151541	0.479276159862053
PRPF19	chr11:60986468:A:G	Tcruzi	CD8T	0.0290999611299923	0.0745537661492571	0.489944471532099
PRPF19	chr11:60986468:A:G	Tcruzi	monocyte	0.0285518732998131	0.085100463440783	0.50409484738557
PRPF19	chr11:60986468:A:G	Tcruzi	B	0.0328669687086988	0.0752002831144874	0.470786841779586
PRPF19	chr11:60986468:A:G	Tcruzi	CD4T	0.0299833379849791	0.0858436454773483	0.504420179239284
PRPF19	chr11:60991555:A:G	NI	NK	-0.0111951557226947	0.0503600732324066	0.547563755417025
PRPF19	chr11:60991555:A:G	NI	CD8T	-0.0284052442873823	0.0613595293537232	0.468982213084036
PRPF19	chr11:60991555:A:G	NI	monocyte	0.0224979051156038	0.0675467693155041	0.496603750395084
PRPF19	chr11:60991555:A:G	NI	B	-0.0215780761389208	0.0581266203428361	0.501851883473296
PRPF19	chr11:60991555:A:G	NI	CD4T	-0.0452980674668943	0.0813348115667719	0.42525612065387
PRPF19	chr11:60991555:A:G	IAV	NK	-0.00264458146697512	0.0464894306213117	0.595569579210954
PRPF19	chr11:60991555:A:G	IAV	CD8T	-0.01400289743229	0.044607302706332	0.517083557090557
PRPF19	chr11:60991555:A:G	IAV	monocyte	0.0226994128333909	0.0582490030055258	0.497457183432449
PRPF19	chr11:60991555:A:G	IAV	B	-0.0154619001634159	0.0495059805658222	0.52121765221551
PRPF19	chr11:60991555:A:G	IAV	CD4T	-0.029816530635079	0.0640578684059766	0.467977147648458
PRPF19	chr11:60991555:A:G	LPS	NK	-0.00379412370977324	0.0502780744236368	0.586143772259399
PRPF19	chr11:60991555:A:G	LPS	CD8T	-0.0253685045951875	0.0546876865387301	0.464166001073612
PRPF19	chr11:60991555:A:G	LPS	monocyte	0.0406980480525806	0.0791071446768168	0.434589659574377
PRPF19	chr11:60991555:A:G	LPS	B	-0.0157388836062726	0.055339635573535	0.526132452415466
PRPF19	chr11:60991555:A:G	LPS	CD4T	-0.0289686181212826	0.0677678748315463	0.477442893824349
PRPF19	chr11:60991555:A:G	Tcruzi	NK	-0.00997168790126219	0.0517916346241215	0.554982177329271
PRPF19	chr11:60991555:A:G	Tcruzi	CD8T	-0.0259009633249464	0.0580128745119444	0.473259589144831
PRPF19	chr11:60991555:A:G	Tcruzi	monocyte	0.0292741183758489	0.0684413688958681	0.480331087048468
PRPF19	chr11:60991555:A:G	Tcruzi	B	-0.0135605685422203	0.051935898876754	0.535419177356785
PRPF19	chr11:60991555:A:G	Tcruzi	CD4T	-0.0359162569497274	0.0720258183181857	0.45528730983682
PRPF19	chr11:60997388:A:T	NI	NK	0.00519958466551265	0.0418339802607546	0.627750484103243
PRPF19	chr11:60997388:A:T	NI	CD8T	0.00241712730599716	0.0455765182549489	0.649598845806615
PRPF19	chr11:60997388:A:T	NI	monocyte	-0.0078254008177807	0.054235860343532	0.589373025553652
PRPF19	chr11:60997388:A:T	NI	B	-0.00682266410551423	0.0452456343056612	0.618215990975204
PRPF19	chr11:60997388:A:T	NI	CD4T	0.00142391228488648	0.0560811245181971	0.647391146008825
PRPF19	chr11:60997388:A:T	IAV	NK	0.00469796969949601	0.0391456313717525	0.629202203748134
PRPF19	chr11:60997388:A:T	IAV	CD8T	0.0038765499942048	0.0360894271433876	0.633708525015888
PRPF19	chr11:60997388:A:T	IAV	monocyte	-0.013587347462692	0.0484561405138248	0.576479906898921
PRPF19	chr11:60997388:A:T	IAV	B	-0.00723746136218313	0.0403159051640864	0.609648132867162
PRPF19	chr11:60997388:A:T	IAV	CD4T	-0.00713291174948505	0.0483940859472605	0.62052525184634
PRPF19	chr11:60997388:A:T	LPS	NK	0.0144750800290098	0.0484769602991663	0.569443639364429
PRPF19	chr11:60997388:A:T	LPS	CD8T	0.00265571697469792	0.0399221923809613	0.639438101896712
PRPF19	chr11:60997388:A:T	LPS	monocyte	-0.0102223910598939	0.0543601053796176	0.589946069802391
PRPF19	chr11:60997388:A:T	LPS	B	-0.00127418125442279	0.0443380519379238	0.645486447925607
PRPF19	chr11:60997388:A:T	LPS	CD4T	-0.00978344692225411	0.053659757674371	0.60623490515002
PRPF19	chr11:60997388:A:T	Tcruzi	NK	0.0119600270715599	0.0470280229587864	0.588406630382606
PRPF19	chr11:60997388:A:T	Tcruzi	CD8T	0.00446233093177856	0.044268000295386	0.634945275662318
PRPF19	chr11:60997388:A:T	Tcruzi	monocyte	-0.00866608849617207	0.0513936016856635	0.604070969623241
PRPF19	chr11:60997388:A:T	Tcruzi	B	-0.00716135307698556	0.0431111544175789	0.611972620782671
PRPF19	chr11:60997388:A:T	Tcruzi	CD4T	-0.00402929259597125	0.0523791106602312	0.638302148748576
PRPF19	chr11:60998648:C:T	NI	NK	-0.00437753419055511	0.0386587659092042	0.624332494346854
PRPF19	chr11:60998648:C:T	NI	CD8T	-0.00795051412124963	0.0425609353324335	0.60361219759623
PRPF19	chr11:60998648:C:T	NI	monocyte	0.00858754062825978	0.0512629357111636	0.586511074517076
PRPF19	chr11:60998648:C:T	NI	B	-0.0212674709573782	0.0507208790591064	0.528186778838651
PRPF19	chr11:60998648:C:T	NI	CD4T	-0.00663809429721756	0.0514654123027621	0.609238450907411
PRPF19	chr11:60998648:C:T	IAV	NK	-0.00707085021060519	0.0368444349208076	0.602732604864272
PRPF19	chr11:60998648:C:T	IAV	CD8T	-0.00772609122203732	0.0345305703280418	0.592930855376725
PRPF19	chr11:60998648:C:T	IAV	monocyte	0.0115004695419744	0.0450362461469812	0.588496803670766
PRPF19	chr11:60998648:C:T	IAV	B	-0.0152216824527783	0.0416993103254481	0.54738938889111
PRPF19	chr11:60998648:C:T	IAV	CD4T	-0.0142738429754075	0.0467804997459939	0.568687730513212
PRPF19	chr11:60998648:C:T	LPS	NK	-0.00768424845875676	0.0398477128340438	0.597060618597274
PRPF19	chr11:60998648:C:T	LPS	CD8T	-0.00525539013960887	0.0371045600871881	0.609831569199151
PRPF19	chr11:60998648:C:T	LPS	monocyte	0.0116048993534553	0.05237350883321	0.583472281186409
PRPF19	chr11:60998648:C:T	LPS	B	-0.0105113881106819	0.0427242719575298	0.579254837592295
PRPF19	chr11:60998648:C:T	LPS	CD4T	-0.0171828042850836	0.051919198197985	0.555637536595657
PRPF19	chr11:60998648:C:T	Tcruzi	NK	-0.00564913047456936	0.0403090756357579	0.61558030443961
PRPF19	chr11:60998648:C:T	Tcruzi	CD8T	-0.00501248048640583	0.0403991168293559	0.618428207009285
PRPF19	chr11:60998648:C:T	Tcruzi	monocyte	0.00629113773678454	0.0479193542428341	0.617654364199856
PRPF19	chr11:60998648:C:T	Tcruzi	B	-0.00635098321697005	0.0398047098517105	0.606188235992403
PRPF19	chr11:60998648:C:T	Tcruzi	CD4T	-0.00385980965503212	0.0484018082882527	0.62942764264868
PRPF40A	chr2:152552672:A:G	NI	NK	0.00987550221779269	0.0435688148619313	0.551599528903377
PRPF40A	chr2:152552672:A:G	NI	CD8T	0.0270457500409664	0.0525359805411848	0.461981048232512
PRPF40A	chr2:152552672:A:G	NI	monocyte	0.00538364740868143	0.0581063507766202	0.57542977631522
PRPF40A	chr2:152552672:A:G	NI	B	0.0205844284942867	0.0514133467427213	0.501257158764338
PRPF40A	chr2:152552672:A:G	NI	CD4T	0.0321688892977159	0.0614625304165837	0.450944058689392
PRPF40A	chr2:152552672:A:G	IAV	NK	0.0107652729775167	0.040149825145634	0.539535858432709
PRPF40A	chr2:152552672:A:G	IAV	CD8T	0.0166629399762229	0.0391506760559002	0.489962924199641
PRPF40A	chr2:152552672:A:G	IAV	monocyte	0.00759514128156111	0.0472121398958847	0.580355196009729
PRPF40A	chr2:152552672:A:G	IAV	B	0.0142179240343539	0.0427626416886603	0.521837297316226
PRPF40A	chr2:152552672:A:G	IAV	CD4T	0.0396728166536623	0.0598404057425623	0.40825989073052
PRPF40A	chr2:152552672:A:G	LPS	NK	0.0198875284284184	0.0465321459280044	0.486289431841779
PRPF40A	chr2:152552672:A:G	LPS	CD8T	0.0212145488303648	0.0444885913690612	0.469055192729952
PRPF40A	chr2:152552672:A:G	LPS	monocyte	0.0125558902897418	0.0573888345030689	0.550193653151388
PRPF40A	chr2:152552672:A:G	LPS	B	0.0199444922960861	0.0504185233733113	0.497416245681857
PRPF40A	chr2:152552672:A:G	LPS	CD4T	0.0279319367591891	0.0536408725942331	0.457249696996117
PRPF40A	chr2:152552672:A:G	Tcruzi	NK	0.0136975313232439	0.045513655947825	0.529234995538577
PRPF40A	chr2:152552672:A:G	Tcruzi	CD8T	0.0251086058783307	0.0499932444174694	0.464578522881077
PRPF40A	chr2:152552672:A:G	Tcruzi	monocyte	0.00334812765360087	0.0551138011130994	0.603564306564508
PRPF40A	chr2:152552672:A:G	Tcruzi	B	0.0158046350713136	0.0470509137202047	0.519597294210099
PRPF40A	chr2:152552672:A:G	Tcruzi	CD4T	0.0262385066986127	0.0557578629622816	0.474888222049957
PRPF40A	chr2:152589393:G:A	NI	NK	-0.0150515488638005	0.0482986317277047	0.564158029596754
PRPF40A	chr2:152589393:G:A	NI	CD8T	-0.00902153327034541	0.0488545004984685	0.605834009321299
PRPF40A	chr2:152589393:G:A	NI	monocyte	-0.00996553894017064	0.0602421694528569	0.580133482235283
PRPF40A	chr2:152589393:G:A	NI	B	-0.00240267388355328	0.0478013940188717	0.642601203750921
PRPF40A	chr2:152589393:G:A	NI	CD4T	0.00214479006655335	0.0565038702375	0.641206322710938
PRPF40A	chr2:152589393:G:A	IAV	NK	-0.0137225362403215	0.0439527290568948	0.563994529143745
PRPF40A	chr2:152589393:G:A	IAV	CD8T	-0.000592834032403217	0.0366513420004201	0.64938607882493
PRPF40A	chr2:152589393:G:A	IAV	monocyte	-0.00408343059202848	0.0482051713987408	0.628122893673576
PRPF40A	chr2:152589393:G:A	IAV	B	-0.00508974228694172	0.0414700760088839	0.623108822828282
PRPF40A	chr2:152589393:G:A	IAV	CD4T	0.000312928052714758	0.0454400097330424	0.659279414323586
PRPF40A	chr2:152589393:G:A	LPS	NK	-0.0132663899103285	0.046684070578328	0.568062112332598
PRPF40A	chr2:152589393:G:A	LPS	CD8T	-0.00770019288499165	0.0422172313339827	0.600581647260706
PRPF40A	chr2:152589393:G:A	LPS	monocyte	-0.0160022750451645	0.0616470066205789	0.563562035066898
PRPF40A	chr2:152589393:G:A	LPS	B	-0.00385717696184847	0.0473657390481212	0.629121426577091
PRPF40A	chr2:152589393:G:A	LPS	CD4T	0.00558168762717238	0.0509570182984886	0.626299582081617
PRPF40A	chr2:152589393:G:A	Tcruzi	NK	-0.0169932046738981	0.0511696460624987	0.554874637198786
PRPF40A	chr2:152589393:G:A	Tcruzi	CD8T	-0.00413613895262575	0.0455512493918638	0.629119062904472
PRPF40A	chr2:152589393:G:A	Tcruzi	monocyte	-0.0130793771775773	0.0584920333638196	0.584531407772622
PRPF40A	chr2:152589393:G:A	Tcruzi	B	-0.00233296572482654	0.0453382480729823	0.640046745485194
PRPF40A	chr2:152589393:G:A	Tcruzi	CD4T	-0.00265680263385373	0.0527404219651757	0.642922584646734
PRPF40A	chr2:152595746:A:G	NI	NK	-0.0114504598211338	0.0436975213734667	0.561880667102869
PRPF40A	chr2:152595746:A:G	NI	CD8T	-0.00359845241386891	0.0438015658499788	0.612151988268842
PRPF40A	chr2:152595746:A:G	NI	monocyte	0.0197677251496563	0.0609380101646052	0.522294908904842
PRPF40A	chr2:152595746:A:G	NI	B	0.00680036482020523	0.0488093131792573	0.619701400768451
PRPF40A	chr2:152595746:A:G	NI	CD4T	0.00558703658059883	0.0549889517957318	0.626765407275128
PRPF40A	chr2:152595746:A:G	IAV	NK	-0.0107929050875666	0.0391682166454903	0.556815110005927
PRPF40A	chr2:152595746:A:G	IAV	CD8T	-0.00652583953484403	0.0361451398290113	0.582132556165561
PRPF40A	chr2:152595746:A:G	IAV	monocyte	0.00698560995836345	0.0463215488620023	0.607966881197522
PRPF40A	chr2:152595746:A:G	IAV	B	-0.0156620143321316	0.0450365194358409	0.535885550526339
PRPF40A	chr2:152595746:A:G	IAV	CD4T	-0.0207217445074549	0.0450691115531097	0.498182967325413
PRPF40A	chr2:152595746:A:G	LPS	NK	-0.00627336195624726	0.0414986488542322	0.583742216752096
PRPF40A	chr2:152595746:A:G	LPS	CD8T	-0.00279486779155526	0.0389638673902418	0.604535589954679
PRPF40A	chr2:152595746:A:G	LPS	monocyte	-0.00690124304668836	0.0548472297175786	0.595582279383642
PRPF40A	chr2:152595746:A:G	LPS	B	-0.00980729883757876	0.046548669605631	0.571784825096084
PRPF40A	chr2:152595746:A:G	LPS	CD4T	-0.0235220842216792	0.0487612041761051	0.483538367878102
PRPF40A	chr2:152595746:A:G	Tcruzi	NK	-0.00957809779707848	0.0447147417648918	0.574518402575326
PRPF40A	chr2:152595746:A:G	Tcruzi	CD8T	-0.0017253649860864	0.042721611334446	0.619481538914842
PRPF40A	chr2:152595746:A:G	Tcruzi	monocyte	0.0115540412923355	0.0549648350295086	0.583780397131278
PRPF40A	chr2:152595746:A:G	Tcruzi	B	0.00196588574583631	0.0449358631449816	0.644731987415802
PRPF40A	chr2:152595746:A:G	Tcruzi	CD4T	0.0153672654152337	0.0615974684570524	0.592597135963175
PRPF40A	chr2:152600816:G:A	NI	NK	-0.0217076340960918	0.0555773398497714	0.499514008561674
PRPF40A	chr2:152600816:G:A	NI	CD8T	-0.033389826393939	0.0668346018691868	0.461573643540726
PRPF40A	chr2:152600816:G:A	NI	monocyte	0.00803539362727246	0.0701546115071414	0.581155716766685
PRPF40A	chr2:152600816:G:A	NI	B	-0.00331691702091685	0.0567920487419633	0.602696335130454
PRPF40A	chr2:152600816:G:A	NI	CD4T	-0.0334402658618979	0.0746976038952168	0.472998183033414
PRPF40A	chr2:152600816:G:A	IAV	NK	-0.0213246032712536	0.0518691428327364	0.492559403282912
PRPF40A	chr2:152600816:G:A	IAV	CD8T	-0.0184981709166947	0.0467202320418882	0.496739723206499
PRPF40A	chr2:152600816:G:A	IAV	monocyte	0.00949539018852762	0.0581514158999606	0.588338891685956
PRPF40A	chr2:152600816:G:A	IAV	B	-0.00619196783185295	0.0486574990977473	0.583926365589991
PRPF40A	chr2:152600816:G:A	IAV	CD4T	-0.0250589593517788	0.0597317413096704	0.491427025822268
PRPF40A	chr2:152600816:G:A	LPS	NK	-0.0279750026758428	0.0598931100893301	0.465928707860841
PRPF40A	chr2:152600816:G:A	LPS	CD8T	-0.0249740744111836	0.0548724068474961	0.471688588295752
PRPF40A	chr2:152600816:G:A	LPS	monocyte	0.015203728699277	0.0719736408059861	0.560924179681592
PRPF40A	chr2:152600816:G:A	LPS	B	-0.00987628221869426	0.0563768560800572	0.564160971835555
PRPF40A	chr2:152600816:G:A	LPS	CD4T	-0.0352801996931087	0.0701152203170018	0.457427054402446
PRPF40A	chr2:152600816:G:A	Tcruzi	NK	-0.0178381778487448	0.0550058285657964	0.519029802163203
PRPF40A	chr2:152600816:G:A	Tcruzi	CD8T	-0.0282854290238123	0.0613398297356062	0.474327099364034
PRPF40A	chr2:152600816:G:A	Tcruzi	monocyte	0.0112806321932381	0.0684796614103161	0.582948756483995
PRPF40A	chr2:152600816:G:A	Tcruzi	B	-0.00775666756653357	0.0538694011790665	0.577874455890234
PRPF40A	chr2:152600816:G:A	Tcruzi	CD4T	-0.0265185820000484	0.0677205230929239	0.498057748100594
PRPF40A	chr2:152611304:A:C	NI	NK	0.040090152384893	0.0658279404247745	0.356071201100565
PRPF40A	chr2:152611304:A:C	NI	CD8T	0.0580136650329932	0.0745055218826447	0.300498578678196
PRPF40A	chr2:152611304:A:C	NI	monocyte	0.00339186522733572	0.0767700846408359	0.537927988504063
PRPF40A	chr2:152611304:A:C	NI	B	0.0674842975693224	0.0856523863783572	0.289041565699088
PRPF40A	chr2:152611304:A:C	NI	CD4T	0.0715266870148153	0.0870681641185866	0.285315865498721
PRPF40A	chr2:152611304:A:C	IAV	NK	0.012422577278892	0.0546430528863906	0.473123102591189
PRPF40A	chr2:152611304:A:C	IAV	CD8T	0.0183301110881742	0.0515219136523515	0.427598942842173
PRPF40A	chr2:152611304:A:C	IAV	monocyte	-0.0240960796308058	0.0791011665425679	0.497563134546383
PRPF40A	chr2:152611304:A:C	IAV	B	0.0537758774500919	0.0719921029632181	0.302409381360484
PRPF40A	chr2:152611304:A:C	IAV	CD4T	0.0546704771293997	0.0677677563555924	0.298258628624237
PRPF40A	chr2:152611304:A:C	LPS	NK	0.0259196309021159	0.0595404625421568	0.40882335943583
PRPF40A	chr2:152611304:A:C	LPS	CD8T	0.0374662297619154	0.0590226166256969	0.343899442564647
PRPF40A	chr2:152611304:A:C	LPS	monocyte	0.0140830776715296	0.0749572544445061	0.502080695793425
PRPF40A	chr2:152611304:A:C	LPS	B	0.0673209151242654	0.0848681502374596	0.284171617070239
PRPF40A	chr2:152611304:A:C	LPS	CD4T	0.0635798538352067	0.0748738657410893	0.28367251651806
PRPF40A	chr2:152611304:A:C	Tcruzi	NK	0.0450241655017675	0.0705758030586584	0.342860892421757
PRPF40A	chr2:152611304:A:C	Tcruzi	CD8T	0.0629297009672157	0.0769130089953208	0.282191121296361
PRPF40A	chr2:152611304:A:C	Tcruzi	monocyte	0.00986819447629178	0.0730696496228975	0.521736292418059
PRPF40A	chr2:152611304:A:C	Tcruzi	B	0.0645246388245022	0.0818209161919173	0.286403372845141
PRPF40A	chr2:152611304:A:C	Tcruzi	CD4T	0.0669771026194048	0.0813473142672038	0.288702816064609
PRPF40A	chr2:152613043:T:C	NI	NK	0.0373235273937536	0.0515746523838661	0.355388599284658
PRPF40A	chr2:152613043:T:C	NI	CD8T	0.0429306185151416	0.0557805393280856	0.343729905740991
PRPF40A	chr2:152613043:T:C	NI	monocyte	0.0400575584853087	0.0632360949754747	0.368848526907577
PRPF40A	chr2:152613043:T:C	NI	B	0.00853504671236694	0.0460961482402384	0.536691662794112
PRPF40A	chr2:152613043:T:C	NI	CD4T	0.0365555430665403	0.05721648156252	0.384471926283448
PRPF40A	chr2:152613043:T:C	IAV	NK	0.0356585146479595	0.0481388424366774	0.349022534574481
PRPF40A	chr2:152613043:T:C	IAV	CD8T	0.0319213363284179	0.0437911050714978	0.352802129327175
PRPF40A	chr2:152613043:T:C	IAV	monocyte	0.031967740684541	0.0517303577896022	0.396063504440586
PRPF40A	chr2:152613043:T:C	IAV	B	0.00645006684754693	0.0400083208317467	0.543549448823528
PRPF40A	chr2:152613043:T:C	IAV	CD4T	0.0307781297316589	0.0464259190405732	0.385807531082974
PRPF40A	chr2:152613043:T:C	LPS	NK	0.0393858583223277	0.0523340204394786	0.339861323722691
PRPF40A	chr2:152613043:T:C	LPS	CD8T	0.0420223539288533	0.05240085649982	0.322850559448592
PRPF40A	chr2:152613043:T:C	LPS	monocyte	0.0483735936125274	0.0680039375890932	0.344703167094032
PRPF40A	chr2:152613043:T:C	LPS	B	0.00953257344519169	0.0455521215287958	0.523231492328141
PRPF40A	chr2:152613043:T:C	LPS	CD4T	0.0294183639088312	0.0485586037040685	0.399446706752549
PRPF40A	chr2:152613043:T:C	Tcruzi	NK	0.0353263527862271	0.0510470758818832	0.366155997775665
PRPF40A	chr2:152613043:T:C	Tcruzi	CD8T	0.0380243222782916	0.0514827387354466	0.354007915188877
PRPF40A	chr2:152613043:T:C	Tcruzi	monocyte	0.0343159482808968	0.0587754632286537	0.403848163963788
PRPF40A	chr2:152613043:T:C	Tcruzi	B	0.00891362164090707	0.0438287680912457	0.529877741429778
PRPF40A	chr2:152613043:T:C	Tcruzi	CD4T	0.0303129935764088	0.0520282351981827	0.408902227243643
PRPF40A	chr2:152616921:G:A	NI	NK	0.100938285177135	0.0468592629240907	0.0169229052049626
PRPF40A	chr2:152616921:G:A	NI	CD8T	0.206889501692421	0.0528442503310663	2.69102271859533e-06
PRPF40A	chr2:152616921:G:A	NI	monocyte	0.168578458786584	0.0559936824224142	0.00121120592836837
PRPF40A	chr2:152616921:G:A	NI	B	0.135774487555384	0.0519958560440636	0.00314421120873672
PRPF40A	chr2:152616921:G:A	NI	CD4T	0.189566264150634	0.0509074278186599	5.23896515512702e-05
PRPF40A	chr2:152616921:G:A	IAV	NK	0.096772849525289	0.0412819572570161	0.00943532279794448
PRPF40A	chr2:152616921:G:A	IAV	CD8T	0.106005497740941	0.0421910771974466	0.00616840758943458
PRPF40A	chr2:152616921:G:A	IAV	monocyte	0.131405153294029	0.0481341870279808	0.00314117141475961
PRPF40A	chr2:152616921:G:A	IAV	B	0.0707755878671324	0.0452463011086043	0.0595774834453351
PRPF40A	chr2:152616921:G:A	IAV	CD4T	0.126698923226258	0.0362586179650573	0.000290178566761646
PRPF40A	chr2:152616921:G:A	LPS	NK	0.0988862363200512	0.0453197604237512	0.0160750367518016
PRPF40A	chr2:152616921:G:A	LPS	CD8T	0.139685086106756	0.0428159433804011	0.000566641446352242
PRPF40A	chr2:152616921:G:A	LPS	monocyte	0.221263964800387	0.0588700186162134	1.35935772373542e-05
PRPF40A	chr2:152616921:G:A	LPS	B	0.109768630955488	0.0491371789109247	0.0126538655948629
PRPF40A	chr2:152616921:G:A	LPS	CD4T	0.122897124214158	0.0370290651259172	0.000652429147995947
PRPF40A	chr2:152616921:G:A	Tcruzi	NK	0.0928330284139974	0.0494272769483502	0.0332973733789013
PRPF40A	chr2:152616921:G:A	Tcruzi	CD8T	0.199692611069985	0.051748519823847	3.21592504197465e-06
PRPF40A	chr2:152616921:G:A	Tcruzi	monocyte	0.1480768465258	0.0540348573326311	0.00366461683343327
PRPF40A	chr2:152616921:G:A	Tcruzi	B	0.104271034700741	0.0485983590640583	0.0161873138540811
PRPF40A	chr2:152616921:G:A	Tcruzi	CD4T	0.141365099344351	0.0473872814004944	0.00240064471266661
PRPF40A	chr2:152659856:G:C	NI	NK	-0.0921401829289811	0.0395166580303214	0.0105159997689489
PRPF40A	chr2:152659856:G:C	NI	CD8T	-0.133367500287349	0.0401421975820409	0.000248148515686997
PRPF40A	chr2:152659856:G:C	NI	monocyte	-0.1409656689162	0.0495231406879983	0.00141121258203392
PRPF40A	chr2:152659856:G:C	NI	B	-0.116806468495509	0.0431482291155787	0.00277480100494987
PRPF40A	chr2:152659856:G:C	NI	CD4T	-0.135521889073384	0.0420530176682829	0.000734183085163265
PRPF40A	chr2:152659856:G:C	IAV	NK	-0.0818380164949729	0.0369474991906296	0.0126613990648116
PRPF40A	chr2:152659856:G:C	IAV	CD8T	-0.0851565455236424	0.0359311439118021	0.00810939756507967
PRPF40A	chr2:152659856:G:C	IAV	monocyte	-0.111374688783234	0.0417305845955938	0.00340370449153826
PRPF40A	chr2:152659856:G:C	IAV	B	-0.076368588111324	0.040118737708243	0.0289566218906653
PRPF40A	chr2:152659856:G:C	IAV	CD4T	-0.103551234127158	0.0326651194695176	0.00129673330542179
PRPF40A	chr2:152659856:G:C	LPS	NK	-0.0966771763597498	0.038480329923599	0.00630790991432462
PRPF40A	chr2:152659856:G:C	LPS	CD8T	-0.103623071924823	0.0351898086107494	0.00207521265736199
PRPF40A	chr2:152659856:G:C	LPS	monocyte	-0.136997869133135	0.048280192444461	0.00147596652955906
PRPF40A	chr2:152659856:G:C	LPS	B	-0.115801094257931	0.0422501502764676	0.00258219350899525
PRPF40A	chr2:152659856:G:C	LPS	CD4T	-0.12307257009111	0.0332666740801792	0.000158620713776592
PRPF40A	chr2:152659856:G:C	Tcruzi	NK	-0.0950567636565051	0.0406170039455304	0.0106589971384826
PRPF40A	chr2:152659856:G:C	Tcruzi	CD8T	-0.133893411507974	0.0399142093201223	0.000141645267151436
PRPF40A	chr2:152659856:G:C	Tcruzi	monocyte	-0.120974454952165	0.0459499664251118	0.00486036801712675
PRPF40A	chr2:152659856:G:C	Tcruzi	B	-0.110633634171337	0.0413139638805774	0.00320111051360572
PRPF40A	chr2:152659856:G:C	Tcruzi	CD4T	-0.129827227154301	0.0398001215689637	0.000716500807230402
PRPF40A	chr2:152754439:G:C	NI	NK	0.0464997710538102	0.0734714296240912	0.365999433034543
PRPF40A	chr2:152754439:G:C	NI	CD8T	0.0536888826090885	0.0809579877157048	0.357954040252574
PRPF40A	chr2:152754439:G:C	NI	monocyte	0.060087274700708	0.0945803345040587	0.349489786731364
PRPF40A	chr2:152754439:G:C	NI	B	0.0505689119613818	0.0817079837765149	0.371060707008783
PRPF40A	chr2:152754439:G:C	NI	CD4T	0.032813128666987	0.0787349568109717	0.441213892719373
PRPF40A	chr2:152754439:G:C	IAV	NK	0.0379716610493922	0.0638821808822842	0.381603295924613
PRPF40A	chr2:152754439:G:C	IAV	CD8T	0.0359829694106844	0.0604356467420719	0.380064273117144
PRPF40A	chr2:152754439:G:C	IAV	monocyte	0.0522424676262475	0.0800728088672632	0.359214771870987
PRPF40A	chr2:152754439:G:C	IAV	B	0.0254959186935508	0.0606850391110234	0.44100132091356
PRPF40A	chr2:152754439:G:C	IAV	CD4T	0.0283885002304461	0.0642493427904801	0.440112352876379
PRPF40A	chr2:152754439:G:C	LPS	NK	0.0483360962201282	0.0742531786964644	0.355890818241996
PRPF40A	chr2:152754439:G:C	LPS	CD8T	0.0412103214420628	0.0667651756566266	0.371877940704845
PRPF40A	chr2:152754439:G:C	LPS	monocyte	0.0750424335073623	0.10487643746646	0.321082098038771
PRPF40A	chr2:152754439:G:C	LPS	B	0.0416266412717077	0.0747199899741526	0.392409491357519
PRPF40A	chr2:152754439:G:C	LPS	CD4T	0.0174412187302438	0.0683701476861451	0.493535829225039
PRPF40A	chr2:152754439:G:C	Tcruzi	NK	0.0477767214556921	0.0757524455528683	0.365130412588214
PRPF40A	chr2:152754439:G:C	Tcruzi	CD8T	0.045701241809633	0.0735127764950071	0.373295463470401
PRPF40A	chr2:152754439:G:C	Tcruzi	monocyte	0.0634451671184267	0.0948882038413209	0.34951571594118
PRPF40A	chr2:152754439:G:C	Tcruzi	B	0.0496502208313159	0.0790312351322181	0.364960863342373
PRPF40A	chr2:152754439:G:C	Tcruzi	CD4T	0.0343555298439781	0.0750637205115793	0.432865151194531
PRPF40A	chr2:152784325:A:G	NI	NK	0.0501055113919123	0.0615597132329637	0.308488588868531
PRPF40A	chr2:152784325:A:G	NI	CD8T	0.0395123943924564	0.0522203184384767	0.343857099393272
PRPF40A	chr2:152784325:A:G	NI	monocyte	0.0382095352987025	0.0600403208943971	0.364324018401162
PRPF40A	chr2:152784325:A:G	NI	B	0.0332882487606551	0.0519728491677192	0.382327924326428
PRPF40A	chr2:152784325:A:G	NI	CD4T	0.0328278555635986	0.0533428468889297	0.388122344821113
PRPF40A	chr2:152784325:A:G	IAV	NK	0.0271276661999628	0.0413677656165005	0.376409713702914
PRPF40A	chr2:152784325:A:G	IAV	CD8T	0.020700332168908	0.0368611280784979	0.405352915662307
PRPF40A	chr2:152784325:A:G	IAV	monocyte	0.0271916483421316	0.0476818310515851	0.407892868118376
PRPF40A	chr2:152784325:A:G	IAV	B	0.0221640107594212	0.0416741526488791	0.419526118950774
PRPF40A	chr2:152784325:A:G	IAV	CD4T	0.0238776886607343	0.0412911626453325	0.409935304663134
PRPF40A	chr2:152784325:A:G	LPS	NK	0.0416651894451846	0.0531562854707809	0.324475045661048
PRPF40A	chr2:152784325:A:G	LPS	CD8T	0.0279053608173142	0.0419332206114587	0.371235973864546
PRPF40A	chr2:152784325:A:G	LPS	monocyte	0.0424755263767185	0.0620495592974826	0.356661153427818
PRPF40A	chr2:152784325:A:G	LPS	B	0.0192941253781801	0.0453156495129535	0.448706390727328
PRPF40A	chr2:152784325:A:G	LPS	CD4T	0.0145950348554897	0.0424143868935607	0.478561052098028
PRPF40A	chr2:152784325:A:G	Tcruzi	NK	0.0372809107588806	0.0511723410804912	0.347834707266576
PRPF40A	chr2:152784325:A:G	Tcruzi	CD8T	0.0331779959807756	0.0471661620016415	0.361866337424958
PRPF40A	chr2:152784325:A:G	Tcruzi	monocyte	0.0352307799783173	0.0568532738293563	0.38737117754467
PRPF40A	chr2:152784325:A:G	Tcruzi	B	0.0297072819301439	0.0482758998804004	0.389810739359554
PRPF40A	chr2:152784325:A:G	Tcruzi	CD4T	0.023675373681464	0.0475328702857529	0.431497349790155
PRPF40A	chr2:152797523:C:T	NI	NK	-0.0136255217762477	0.0514456443995508	0.562889975494552
PRPF40A	chr2:152797523:C:T	NI	CD8T	-0.0222358667718189	0.0615608626364754	0.531531653546966
PRPF40A	chr2:152797523:C:T	NI	monocyte	0.0141303413683247	0.0689048870632174	0.559882261415777
PRPF40A	chr2:152797523:C:T	NI	B	-0.00836902198105385	0.0548148072034096	0.598329049850143
PRPF40A	chr2:152797523:C:T	NI	CD4T	-0.0205752213338524	0.0695448616575689	0.544319351970354
PRPF40A	chr2:152797523:C:T	IAV	NK	-0.00637131492063112	0.0449218566294235	0.598434389026388
PRPF40A	chr2:152797523:C:T	IAV	CD8T	-0.0103645420624361	0.0432080329231923	0.56896594383045
PRPF40A	chr2:152797523:C:T	IAV	monocyte	0.0147743561877279	0.0578845915936104	0.570222552909827
PRPF40A	chr2:152797523:C:T	IAV	B	0.00198609739389725	0.0469989709944297	0.641278479975303
PRPF40A	chr2:152797523:C:T	IAV	CD4T	-0.0105827783036205	0.0545645339131376	0.58338431287363
PRPF40A	chr2:152797523:C:T	LPS	NK	-0.0119982187703625	0.05053930978893	0.566397242083045
PRPF40A	chr2:152797523:C:T	LPS	CD8T	-0.014661851952462	0.050101277723538	0.548835332154512
PRPF40A	chr2:152797523:C:T	LPS	monocyte	0.0167473657001095	0.069089321300906	0.560324002130171
PRPF40A	chr2:152797523:C:T	LPS	B	-0.00663988075967474	0.053909641742185	0.601692090257645
PRPF40A	chr2:152797523:C:T	LPS	CD4T	-0.0145941012098984	0.0608479100425284	0.565697661165941
PRPF40A	chr2:152797523:C:T	Tcruzi	NK	-0.0111686966116162	0.0516076554964826	0.575653215176531
PRPF40A	chr2:152797523:C:T	Tcruzi	CD8T	-0.0169019600789369	0.0559120275224799	0.549166012189766
PRPF40A	chr2:152797523:C:T	Tcruzi	monocyte	0.0119426330157567	0.0650026667879152	0.587365769617887
PRPF40A	chr2:152797523:C:T	Tcruzi	B	-0.00823985963534432	0.0521339805901463	0.5951512725646
PRPF40A	chr2:152797523:C:T	Tcruzi	CD4T	-0.0189262922914487	0.065019707713577	0.553289407532887
PRPF40A	chr2:152801748:A:G	NI	NK	0.0463158862108109	0.0806833849119713	0.388739078109968
PRPF40A	chr2:152801748:A:G	NI	CD8T	0.0594293531163952	0.0924727576780797	0.365850732473871
PRPF40A	chr2:152801748:A:G	NI	monocyte	0.0424301736781398	0.0996239703028717	0.429904077583117
PRPF40A	chr2:152801748:A:G	NI	B	0.00583744803031089	0.0778306730637511	0.553357244136814
PRPF40A	chr2:152801748:A:G	NI	CD4T	0.0689906875536801	0.10846049769731	0.363599296931847
PRPF40A	chr2:152801748:A:G	IAV	NK	0.0568318140076619	0.0870049923538454	0.349664962741343
PRPF40A	chr2:152801748:A:G	IAV	CD8T	0.0468080138937813	0.0746409515138398	0.363777312959695
PRPF40A	chr2:152801748:A:G	IAV	monocyte	0.0364972869579102	0.0837412367930559	0.442878948293959
PRPF40A	chr2:152801748:A:G	IAV	B	0.0124943334316247	0.0670718241987415	0.521302587057498
PRPF40A	chr2:152801748:A:G	IAV	CD4T	0.0595586210729202	0.0906501347147975	0.362986622795837
PRPF40A	chr2:152801748:A:G	LPS	NK	0.0467358119098988	0.0803742174014281	0.383504164865144
PRPF40A	chr2:152801748:A:G	LPS	CD8T	0.0554746394160025	0.0843783555062776	0.353777529444897
PRPF40A	chr2:152801748:A:G	LPS	monocyte	0.0258282685265856	0.0923645562706562	0.485217579435751
PRPF40A	chr2:152801748:A:G	LPS	B	0.00568087997280787	0.0771878468275255	0.550282789853223
PRPF40A	chr2:152801748:A:G	LPS	CD4T	0.0488689841843093	0.0879639222648184	0.399566588183884
PRPF40A	chr2:152801748:A:G	Tcruzi	NK	0.046333381297122	0.0820101677358677	0.391120737105343
PRPF40A	chr2:152801748:A:G	Tcruzi	CD8T	0.0603704122471711	0.0918215400647082	0.357603030161989
PRPF40A	chr2:152801748:A:G	Tcruzi	monocyte	0.0447888059511224	0.0985279584373461	0.433453040037304
PRPF40A	chr2:152801748:A:G	Tcruzi	B	0.00460714020268971	0.0740343907283147	0.5558429875362
PRPF40A	chr2:152801748:A:G	Tcruzi	CD4T	0.0588729236444807	0.0974903067437027	0.382491034507009
PRPF6	chr20:63958024:G:A	NI	NK	0.159708588049985	0.0820921593478581	0.0254634231895999
PRPF6	chr20:63958024:G:A	NI	CD8T	0.311862456477794	0.0831009767310849	0.000117433505810398
PRPF6	chr20:63958024:G:A	NI	monocyte	-0.200767551508298	0.0886465486047255	0.0119480596314109
PRPF6	chr20:63958024:G:A	NI	B	-0.121493587885445	0.089448120886027	0.0857150995785107
PRPF6	chr20:63958024:G:A	NI	CD4T	0.800550455543749	0.0864506924811244	2.54977469501158e-22
PRPF6	chr20:63958024:G:A	IAV	NK	0.0170044131255584	0.0812046325809689	0.413794188113908
PRPF6	chr20:63958024:G:A	IAV	CD8T	0.120953489911612	0.0831414199487417	0.0728521722363059
PRPF6	chr20:63958024:G:A	IAV	monocyte	-0.233084480863457	0.0860982103672057	0.00353134304207714
PRPF6	chr20:63958024:G:A	IAV	B	-0.132537650147649	0.0838445841054961	0.0551735775173781
PRPF6	chr20:63958024:G:A	IAV	CD4T	0.419388103209611	0.0793913298892295	1.17914292138442e-07
PRPF6	chr20:63958024:G:A	LPS	NK	0.120270373062006	0.0828157334012427	0.0727823748418751
PRPF6	chr20:63958024:G:A	LPS	CD8T	0.113251148101269	0.0823263713005876	0.0861611379574278
PRPF6	chr20:63958024:G:A	LPS	monocyte	-0.482605942964968	0.0898343381313487	1.81216815997587e-08
PRPF6	chr20:63958024:G:A	LPS	B	-0.00759940634502379	0.0871409533099815	0.464309232496173
PRPF6	chr20:63958024:G:A	LPS	CD4T	0.628971564726953	0.0818589102864861	4.05264884417365e-15
PRPF6	chr20:63958024:G:A	Tcruzi	NK	0.222314451719394	0.091824459553899	0.00698783580687077
PRPF6	chr20:63958024:G:A	Tcruzi	CD8T	0.296366728776865	0.0812891808973118	0.000173795318964024
PRPF6	chr20:63958024:G:A	Tcruzi	monocyte	-0.271660185323384	0.0885392369293347	0.00108217231387531
PRPF6	chr20:63958024:G:A	Tcruzi	B	0.0240343395821167	0.0874127124207254	0.392827949698978
PRPF6	chr20:63958024:G:A	Tcruzi	CD4T	0.678059696200569	0.0876065949295183	5.25130972592225e-15
PRPF6	chr20:63979203:G:T	NI	NK	-0.149165852398895	0.111688926764036	0.0883538764277781
PRPF6	chr20:63979203:G:T	NI	CD8T	-0.369263941987014	0.120304031248209	0.000638181173800767
PRPF6	chr20:63979203:G:T	NI	monocyte	0.0944254272675963	0.144656486858155	0.259372651301643
PRPF6	chr20:63979203:G:T	NI	B	-0.171462568668198	0.123205642520759	0.0788486990249641
PRPF6	chr20:63979203:G:T	NI	CD4T	-0.573811886770054	0.148919908846023	1.72759405356882e-05
PRPF6	chr20:63979203:G:T	IAV	NK	-0.150558820973048	0.105506233021576	0.0730887836331328
PRPF6	chr20:63979203:G:T	IAV	CD8T	-0.198579698305778	0.10145639836952	0.0233396378007993
PRPF6	chr20:63979203:G:T	IAV	monocyte	0.129098131991672	0.131478793463776	0.159414820985966
PRPF6	chr20:63979203:G:T	IAV	B	-0.173444169655729	0.110720744316292	0.0522934346397456
PRPF6	chr20:63979203:G:T	IAV	CD4T	-0.422166415047021	0.121041250082916	0.000126050711587888
PRPF6	chr20:63979203:G:T	LPS	NK	-0.149691390966552	0.111067671311228	0.0869062732417826
PRPF6	chr20:63979203:G:T	LPS	CD8T	-0.329702894287529	0.115580899314362	0.00075961934536195
PRPF6	chr20:63979203:G:T	LPS	monocyte	0.123430924559724	0.145190294495164	0.197202869083818
PRPF6	chr20:63979203:G:T	LPS	B	-0.190517308247902	0.121245254994151	0.0544149434216871
PRPF6	chr20:63979203:G:T	LPS	CD4T	-0.55667461511634	0.144827579401015	1.49093731194316e-05
PRPF6	chr20:63979203:G:T	Tcruzi	NK	-0.166549702613398	0.118860321609563	0.0770908490170966
PRPF6	chr20:63979203:G:T	Tcruzi	CD8T	-0.300735934802632	0.11317214997005	0.00466845131222826
PRPF6	chr20:63979203:G:T	Tcruzi	monocyte	0.138665228144839	0.147410875109117	0.171614345732547
PRPF6	chr20:63979203:G:T	Tcruzi	B	-0.17814280065412	0.119263755178333	0.0631123592441818
PRPF6	chr20:63979203:G:T	Tcruzi	CD4T	-0.52475770495189	0.139795519810664	2.69666042914674e-05
PRPF6	chr20:64039016:C:T	NI	NK	0.0387470452702982	0.0555178185626305	0.348992839057441
PRPF6	chr20:64039016:C:T	NI	CD8T	0.0156888166098241	0.0491184193396484	0.481804558434583
PRPF6	chr20:64039016:C:T	NI	monocyte	0.0250200939440627	0.0620006026177064	0.430771607892622
PRPF6	chr20:64039016:C:T	NI	B	0.0568253868913626	0.0711509660954118	0.308151435866594
PRPF6	chr20:64039016:C:T	NI	CD4T	-0.0194319870333097	0.0640212654558014	0.503532836977097
PRPF6	chr20:64039016:C:T	IAV	NK	0.0324183283094512	0.049752824402098	0.365254634782405
PRPF6	chr20:64039016:C:T	IAV	CD8T	0.0172810105456255	0.0412103102386024	0.445506218016921
PRPF6	chr20:64039016:C:T	IAV	monocyte	0.02971683863499	0.0546913005109049	0.403626593708366
PRPF6	chr20:64039016:C:T	IAV	B	0.0445483957513707	0.0587534832843248	0.323006116436563
PRPF6	chr20:64039016:C:T	IAV	CD4T	-0.00217594900273216	0.0504832660994072	0.597827499178912
PRPF6	chr20:64039016:C:T	LPS	NK	0.0406084864253853	0.0566949883651857	0.33835618105936
PRPF6	chr20:64039016:C:T	LPS	CD8T	0.0207796680323859	0.0453331809829017	0.431750828133268
PRPF6	chr20:64039016:C:T	LPS	monocyte	0.0341321076726457	0.0634578317828517	0.396994894282591
PRPF6	chr20:64039016:C:T	LPS	B	0.0419974699180219	0.0597637686558508	0.344139426780548
PRPF6	chr20:64039016:C:T	LPS	CD4T	-0.00775703849816896	0.0559900569625138	0.563711994591358
PRPF6	chr20:64039016:C:T	Tcruzi	NK	0.0334654257036103	0.0538068475980712	0.375028743620093
PRPF6	chr20:64039016:C:T	Tcruzi	CD8T	0.0210976341724286	0.0488771216373154	0.444906054865874
PRPF6	chr20:64039016:C:T	Tcruzi	monocyte	0.0424039762148802	0.0660702065148397	0.365947425456252
PRPF6	chr20:64039016:C:T	Tcruzi	B	0.0354809802643439	0.0548250482079966	0.365546884539807
PRPF6	chr20:64039016:C:T	Tcruzi	CD4T	-0.0102903493593139	0.0574124442697722	0.552038773746337
PRPF6	chr20:64060978:T:C	NI	NK	0.15421035557495	0.119791485858572	0.090712330956142
PRPF6	chr20:64060978:T:C	NI	CD8T	0.263547901705887	0.156555140837395	0.0426529437162627
PRPF6	chr20:64060978:T:C	NI	monocyte	0.0342971319239756	0.144365995657416	0.397347867114948
PRPF6	chr20:64060978:T:C	NI	B	0.045846887297939	0.119512157149647	0.338100225035297
PRPF6	chr20:64060978:T:C	NI	CD4T	0.324928442616437	0.1866719465007	0.0404482175491539
PRPF6	chr20:64060978:T:C	IAV	NK	0.118240477039997	0.105202874834294	0.125326860218346
PRPF6	chr20:64060978:T:C	IAV	CD8T	0.167061358327602	0.113651747301154	0.0592768000142702
PRPF6	chr20:64060978:T:C	IAV	monocyte	0.0390934577510236	0.121852207506792	0.3730197448538
PRPF6	chr20:64060978:T:C	IAV	B	0.05904233828095	0.10347921221128	0.279910187433782
PRPF6	chr20:64060978:T:C	IAV	CD4T	0.287771070822451	0.168158037636563	0.0405293019083358
PRPF6	chr20:64060978:T:C	LPS	NK	0.14139979113441	0.115863356839205	0.105123340851845
PRPF6	chr20:64060978:T:C	LPS	CD8T	0.201342425366748	0.127113187518561	0.0507252139080239
PRPF6	chr20:64060978:T:C	LPS	monocyte	0.0415192213260424	0.141265992348499	0.382658090368043
PRPF6	chr20:64060978:T:C	LPS	B	0.0485167904205298	0.118838521295616	0.32898198928368
PRPF6	chr20:64060978:T:C	LPS	CD4T	0.323910517921316	0.185374498020058	0.0388852381847049
PRPF6	chr20:64060978:T:C	Tcruzi	NK	0.137341272379542	0.117511775080765	0.116080868205258
PRPF6	chr20:64060978:T:C	Tcruzi	CD8T	0.239584825287978	0.143771997877508	0.044986942083107
PRPF6	chr20:64060978:T:C	Tcruzi	monocyte	0.0533121302542543	0.137596473555507	0.350833786332357
PRPF6	chr20:64060978:T:C	Tcruzi	B	0.0272896349728217	0.115919943333573	0.385507097520247
PRPF6	chr20:64060978:T:C	Tcruzi	CD4T	0.324441903954694	0.185224884936391	0.0392832674076739
PRPF6	chr20:64068806:G:A	NI	NK	-0.0168119782400397	0.064148097796666	0.540722406895323
PRPF6	chr20:64068806:G:A	NI	CD8T	-0.0211923280476539	0.0741356051508612	0.534122710477367
PRPF6	chr20:64068806:G:A	NI	monocyte	0.0103888013949808	0.0828003993933813	0.568851940805173
PRPF6	chr20:64068806:G:A	NI	B	-0.0315162336564911	0.0803595087659772	0.494521302109628
PRPF6	chr20:64068806:G:A	NI	CD4T	-0.0150894292820207	0.0866008306891242	0.559656315977206
PRPF6	chr20:64068806:G:A	IAV	NK	-0.0182105693509102	0.0613569861194214	0.529596310835832
PRPF6	chr20:64068806:G:A	IAV	CD8T	-0.0128605075829425	0.0546073180204154	0.548641804352777
PRPF6	chr20:64068806:G:A	IAV	monocyte	0.0178448518203634	0.0751481012627354	0.554914853688106
PRPF6	chr20:64068806:G:A	IAV	B	-0.0237149115047997	0.0664835278238227	0.507561907081829
PRPF6	chr20:64068806:G:A	IAV	CD4T	-0.00790333886954153	0.0725879966664006	0.585408050370481
PRPF6	chr20:64068806:G:A	LPS	NK	-0.01824602551802	0.0652158199021031	0.52977801837301
PRPF6	chr20:64068806:G:A	LPS	CD8T	-0.019788501309617	0.0649870122493052	0.522310539772023
PRPF6	chr20:64068806:G:A	LPS	monocyte	0.00928310956453285	0.0813876548634116	0.581998092998342
PRPF6	chr20:64068806:G:A	LPS	B	-0.0373742946032048	0.0862386954963627	0.471135163675625
PRPF6	chr20:64068806:G:A	LPS	CD4T	-0.0115972591031409	0.0803117719051304	0.570466759488389
PRPF6	chr20:64068806:G:A	Tcruzi	NK	-0.0127206555810375	0.0642539611211823	0.558384188865938
PRPF6	chr20:64068806:G:A	Tcruzi	CD8T	-0.011821692869031	0.067464372191782	0.564915711752175
PRPF6	chr20:64068806:G:A	Tcruzi	monocyte	0.0101359527750584	0.0792999095527809	0.584317559226963
PRPF6	chr20:64068806:G:A	Tcruzi	B	-0.0270119686941838	0.0736518259106628	0.502937201443154
PRPF6	chr20:64068806:G:A	Tcruzi	CD4T	-0.00772699254443137	0.0808873804043667	0.587810410602555
PRPF6	chr20:64074454:C:T	NI	NK	0.146747494276581	0.144680871697862	0.156323233341988
PRPF6	chr20:64074454:C:T	NI	CD8T	0.182337041900089	0.152844245830748	0.121217740316569
PRPF6	chr20:64074454:C:T	NI	monocyte	-0.186036523088917	0.197886519821412	0.185550607857347
PRPF6	chr20:64074454:C:T	NI	B	0.0551371311322843	0.13753370263035	0.355813423123657
PRPF6	chr20:64074454:C:T	NI	CD4T	0.363137516124582	0.247657244751104	0.0695740788704175
PRPF6	chr20:64074454:C:T	IAV	NK	0.0816881163838396	0.119078971268726	0.255369717941198
PRPF6	chr20:64074454:C:T	IAV	CD8T	0.0637770169053054	0.110531195430834	0.280663121029673
PRPF6	chr20:64074454:C:T	IAV	monocyte	-0.138973808352712	0.160280225695764	0.210339804297349
PRPF6	chr20:64074454:C:T	IAV	B	0.0101701539968744	0.120702021958528	0.464449238077223
PRPF6	chr20:64074454:C:T	IAV	CD4T	0.212047832446611	0.165663339191082	0.10392757468575
PRPF6	chr20:64074454:C:T	LPS	NK	0.0742426807181566	0.124891530669349	0.282468249636396
PRPF6	chr20:64074454:C:T	LPS	CD8T	0.104255593416698	0.122106005799933	0.202947932525048
PRPF6	chr20:64074454:C:T	LPS	monocyte	-0.124124487762294	0.17330488551134	0.25946335652889
PRPF6	chr20:64074454:C:T	LPS	B	0.00526201398335827	0.137696711457231	0.478007467779548
PRPF6	chr20:64074454:C:T	LPS	CD4T	0.27097676474124	0.196175520662216	0.0858208351375007
PRPF6	chr20:64074454:C:T	Tcruzi	NK	0.0880010688173627	0.131455845534647	0.259073558609929
PRPF6	chr20:64074454:C:T	Tcruzi	CD8T	0.169416624969909	0.144794175844279	0.126120161576649
PRPF6	chr20:64074454:C:T	Tcruzi	monocyte	-0.155760017056956	0.178314058828604	0.210523554885368
PRPF6	chr20:64074454:C:T	Tcruzi	B	0.0506461583486799	0.130378749463192	0.360470614830651
PRPF6	chr20:64074454:C:T	Tcruzi	CD4T	0.343843134635692	0.235223581834416	0.0711071209818438
PRPF6	chr20:64130103:C:T	NI	NK	0.0106208548724914	0.0424752328980372	0.588797621531644
PRPF6	chr20:64130103:C:T	NI	CD8T	0.00459337919761776	0.0451321802285021	0.631872767495734
PRPF6	chr20:64130103:C:T	NI	monocyte	0.0080323575279358	0.0553353823819516	0.589112775582633
PRPF6	chr20:64130103:C:T	NI	B	0.0177939618957133	0.0505440323529442	0.554173880300245
PRPF6	chr20:64130103:C:T	NI	CD4T	0.00137343079284977	0.0552935141916116	0.643940471589762
PRPF6	chr20:64130103:C:T	IAV	NK	0.00859826192985763	0.0387923887568264	0.597097824347666
PRPF6	chr20:64130103:C:T	IAV	CD8T	-0.00111597282237	0.0349851434838757	0.662011809706124
PRPF6	chr20:64130103:C:T	IAV	monocyte	0.00372826758079167	0.0446581121689651	0.634730217061094
PRPF6	chr20:64130103:C:T	IAV	B	0.0149782279260081	0.0434392914514135	0.556264327082533
PRPF6	chr20:64130103:C:T	IAV	CD4T	-3.54790335378384e-05	0.0466941779164261	0.660061700791066
PRPF6	chr20:64130103:C:T	LPS	NK	0.00680084236758078	0.0409872750743451	0.607723825181625
PRPF6	chr20:64130103:C:T	LPS	CD8T	0.00416831786826537	0.0392551977841199	0.625163522678444
PRPF6	chr20:64130103:C:T	LPS	monocyte	0.0110807295711695	0.0560641232763791	0.587451359892676
PRPF6	chr20:64130103:C:T	LPS	B	0.0133893626612797	0.0472210631352679	0.571230776324561
PRPF6	chr20:64130103:C:T	LPS	CD4T	-0.00238284098718033	0.0518472535648996	0.651121575515581
PRPF6	chr20:64130103:C:T	Tcruzi	NK	0.00855358002375844	0.0428369298073813	0.601640050983856
PRPF6	chr20:64130103:C:T	Tcruzi	CD8T	0.00540605115252359	0.0435713873806133	0.62390598258735
PRPF6	chr20:64130103:C:T	Tcruzi	monocyte	0.00604014620723695	0.0522295520486542	0.620192314366749
PRPF6	chr20:64130103:C:T	Tcruzi	B	0.0132604143678588	0.0454085500060516	0.571737572522999
PRPF6	chr20:64130103:C:T	Tcruzi	CD4T	0.00130698716981303	0.0518737239562871	0.65146844445768
PRPSAP2	chr17:18740500:A:C	NI	NK	0.0443195311093681	0.0731809589225268	0.322143823518928
PRPSAP2	chr17:18740500:A:C	NI	CD8T	0.0549593205676525	0.0791768798063982	0.29357964978762
PRPSAP2	chr17:18740500:A:C	NI	monocyte	0.0535458893553401	0.0927110108384402	0.328760316546073
PRPSAP2	chr17:18740500:A:C	NI	B	0.105406274836937	0.105037286414106	0.191200867550586
PRPSAP2	chr17:18740500:A:C	NI	CD4T	0.0726620469646995	0.0952416278798863	0.271737435048852
PRPSAP2	chr17:18740500:A:C	IAV	NK	0.0368866578698735	0.0678494198890667	0.338949600545586
PRPSAP2	chr17:18740500:A:C	IAV	CD8T	0.0332273534221896	0.0629318370179335	0.339193273543458
PRPSAP2	chr17:18740500:A:C	IAV	monocyte	0.0438572529001015	0.0781004957421003	0.344248939573723
PRPSAP2	chr17:18740500:A:C	IAV	B	0.105873577808838	0.10382603676951	0.176420168477478
PRPSAP2	chr17:18740500:A:C	IAV	CD4T	0.0806788601145118	0.0858703238604459	0.224586025120161
PRPSAP2	chr17:18740500:A:C	LPS	NK	0.0648266288919422	0.0812665039877533	0.255639975691334
PRPSAP2	chr17:18740500:A:C	LPS	CD8T	0.061771108198268	0.0744765158884245	0.24923029519701
PRPSAP2	chr17:18740500:A:C	LPS	monocyte	0.0170645987989978	0.0887831899229107	0.454603600641657
PRPSAP2	chr17:18740500:A:C	LPS	B	0.109113046148174	0.106317912010522	0.18220105795984
PRPSAP2	chr17:18740500:A:C	LPS	CD4T	0.100552968253363	0.100183858780177	0.20293357659765
PRPSAP2	chr17:18740500:A:C	Tcruzi	NK	0.0428118192980203	0.0758455450853337	0.332178766418258
PRPSAP2	chr17:18740500:A:C	Tcruzi	CD8T	0.0729405092157475	0.0837983854794399	0.23872947747533
PRPSAP2	chr17:18740500:A:C	Tcruzi	monocyte	0.066163368098445	0.0972247294651814	0.300213126110193
PRPSAP2	chr17:18740500:A:C	Tcruzi	B	0.105443986403038	0.104641237293512	0.185024503054231
PRPSAP2	chr17:18740500:A:C	Tcruzi	CD4T	0.095833017775782	0.100561059793106	0.217164527646144
PRPSAP2	chr17:18758014:C:T	NI	NK	-0.0158582501234471	0.0436528011992223	0.539525639598633
PRPSAP2	chr17:18758014:C:T	NI	CD8T	-0.018168485466509	0.0484710501720636	0.536815966593071
PRPSAP2	chr17:18758014:C:T	NI	monocyte	-0.0172305682462152	0.0568319718560518	0.530396204066803
PRPSAP2	chr17:18758014:C:T	NI	B	-0.0146726183966263	0.0467745453555893	0.555384747465764
PRPSAP2	chr17:18758014:C:T	NI	CD4T	-0.0136859390826651	0.0555195165723312	0.56647147009391
PRPSAP2	chr17:18758014:C:T	IAV	NK	-0.0172410769525889	0.0423177909437538	0.524149705581051
PRPSAP2	chr17:18758014:C:T	IAV	CD8T	-0.0152143464512629	0.0385830077348478	0.528722606277521
PRPSAP2	chr17:18758014:C:T	IAV	monocyte	-0.0145232255831915	0.0468003291003151	0.558342452716516
PRPSAP2	chr17:18758014:C:T	IAV	B	-0.0164196070025809	0.0424867681119957	0.531791566914971
PRPSAP2	chr17:18758014:C:T	IAV	CD4T	-0.015614671623937	0.0475899150318505	0.552164129971604
PRPSAP2	chr17:18758014:C:T	LPS	NK	-0.0190398303258279	0.0457610576267119	0.515455845284951
PRPSAP2	chr17:18758014:C:T	LPS	CD8T	-0.0187186614986524	0.0441355841647599	0.513610450902246
PRPSAP2	chr17:18758014:C:T	LPS	monocyte	-0.00723040924391231	0.0540507771366826	0.592051935954832
PRPSAP2	chr17:18758014:C:T	LPS	B	-0.0233818579697437	0.052207907371932	0.503858276946432
PRPSAP2	chr17:18758014:C:T	LPS	CD4T	-0.0121239201513266	0.0507739340081395	0.571942522315659
PRPSAP2	chr17:18758014:C:T	Tcruzi	NK	-0.0147850711696886	0.0443734033529137	0.546924245433775
PRPSAP2	chr17:18758014:C:T	Tcruzi	CD8T	-0.0172058124366994	0.0466005944802282	0.536701002394932
PRPSAP2	chr17:18758014:C:T	Tcruzi	monocyte	-0.0124604452005928	0.0528752640594081	0.574857943080879
PRPSAP2	chr17:18758014:C:T	Tcruzi	B	-0.0119976894284988	0.0439528225820446	0.564851964703927
PRPSAP2	chr17:18758014:C:T	Tcruzi	CD4T	-0.0136180019689284	0.0521628940385108	0.570320035498569
PRPSAP2	chr17:18826030:C:T	NI	NK	-0.0599945876989254	0.0579045102771928	0.14924246069772
PRPSAP2	chr17:18826030:C:T	NI	CD8T	-0.118640172207542	0.0677595081863199	0.0433582935071181
PRPSAP2	chr17:18826030:C:T	NI	monocyte	0.0589996909879048	0.078856565097955	0.241352899473869
PRPSAP2	chr17:18826030:C:T	NI	B	-0.0442322710452737	0.0621239835127467	0.239673803951702
PRPSAP2	chr17:18826030:C:T	NI	CD4T	-0.130168228416891	0.0758548622989325	0.0491031995531296
PRPSAP2	chr17:18826030:C:T	IAV	NK	-0.0658027553986124	0.0557361081117773	0.116395433733055
PRPSAP2	chr17:18826030:C:T	IAV	CD8T	-0.0982125260809646	0.0611700339492309	0.0449207257306226
PRPSAP2	chr17:18826030:C:T	IAV	monocyte	0.0321169535127474	0.0619148880999482	0.321226532416506
PRPSAP2	chr17:18826030:C:T	IAV	B	-0.0427013009520766	0.0547725843748338	0.219219799557918
PRPSAP2	chr17:18826030:C:T	IAV	CD4T	-0.125994030134686	0.0678929971079958	0.0375768761546604
PRPSAP2	chr17:18826030:C:T	LPS	NK	-0.0813016846445241	0.0612873533186942	0.0885185971041649
PRPSAP2	chr17:18826030:C:T	LPS	CD8T	-0.110059657227831	0.0637406047304502	0.040499136261172
PRPSAP2	chr17:18826030:C:T	LPS	monocyte	0.0578251007927685	0.0762739447807423	0.23906983420497
PRPSAP2	chr17:18826030:C:T	LPS	B	-0.0420075481635705	0.0608736843566424	0.246008974385054
PRPSAP2	chr17:18826030:C:T	LPS	CD4T	-0.126282704102705	0.0702182893413927	0.0430464125633374
PRPSAP2	chr17:18826030:C:T	Tcruzi	NK	-0.0733062718401768	0.0616830074099114	0.115241613068929
PRPSAP2	chr17:18826030:C:T	Tcruzi	CD8T	-0.119637038637812	0.067304565663464	0.0398464247764575
PRPSAP2	chr17:18826030:C:T	Tcruzi	monocyte	0.0193509686054324	0.0691743478066204	0.40446891682865
PRPSAP2	chr17:18826030:C:T	Tcruzi	B	-0.0291876754254427	0.0591488044310449	0.306098866778246
PRPSAP2	chr17:18826030:C:T	Tcruzi	CD4T	-0.148942498331064	0.078948847809049	0.0348669023037338
PRPSAP2	chr17:18845507:A:C	NI	NK	-0.108346109006847	0.057333149890317	0.0294525149244214
PRPSAP2	chr17:18845507:A:C	NI	CD8T	-0.121933039271127	0.0579197508798287	0.0192998623590946
PRPSAP2	chr17:18845507:A:C	NI	monocyte	0.234346546109242	0.0644175733304435	8.83529021752517e-05
PRPSAP2	chr17:18845507:A:C	NI	B	-0.216734667324137	0.0625562797965051	0.000150752702703039
PRPSAP2	chr17:18845507:A:C	NI	CD4T	-0.228746207767584	0.0607589105543045	9.70985952173375e-05
PRPSAP2	chr17:18845507:A:C	IAV	NK	-0.116554065256858	0.0557611638085168	0.0174556356138398
PRPSAP2	chr17:18845507:A:C	IAV	CD8T	-0.0786495638076535	0.0554073755554948	0.0779797144335277
PRPSAP2	chr17:18845507:A:C	IAV	monocyte	0.118988450119935	0.0568348682977352	0.0191709222006941
PRPSAP2	chr17:18845507:A:C	IAV	B	-0.125949220587324	0.0540335470403535	0.00972149752352236
PRPSAP2	chr17:18845507:A:C	IAV	CD4T	-0.176130643142928	0.0495656827516059	0.00021652744731937
PRPSAP2	chr17:18845507:A:C	LPS	NK	-0.141963678779981	0.0585619971126623	0.00684640971919837
PRPSAP2	chr17:18845507:A:C	LPS	CD8T	-0.168666674107062	0.0561041964668195	0.00100130233389717
PRPSAP2	chr17:18845507:A:C	LPS	monocyte	0.341004850609141	0.0642638652766894	1.07155458977323e-08
PRPSAP2	chr17:18845507:A:C	LPS	B	-0.125180668450926	0.0587543562018375	0.0171908659260589
PRPSAP2	chr17:18845507:A:C	LPS	CD4T	-0.198004218697128	0.0528186695414199	0.000104682619574858
PRPSAP2	chr17:18845507:A:C	Tcruzi	NK	-0.10456041110402	0.0612226302056217	0.0440132298356398
PRPSAP2	chr17:18845507:A:C	Tcruzi	CD8T	-0.110304584553641	0.0563070631366852	0.0271419309299055
PRPSAP2	chr17:18845507:A:C	Tcruzi	monocyte	0.114732260769119	0.0636092595483898	0.0376358120134477
PRPSAP2	chr17:18845507:A:C	Tcruzi	B	-0.134083285591194	0.0586888882616701	0.011340550651562
PRPSAP2	chr17:18845507:A:C	Tcruzi	CD4T	-0.282697006783891	0.0594756615993448	3.58048491300167e-07
PRPSAP2	chr17:18912233:C:T	NI	NK	0.0048891315785843	0.0522480306389178	0.610765252184022
PRPSAP2	chr17:18912233:C:T	NI	CD8T	0.00384110985940917	0.0589622430814449	0.618182529747432
PRPSAP2	chr17:18912233:C:T	NI	monocyte	0.0283809475685511	0.0777796483312111	0.497078904953615
PRPSAP2	chr17:18912233:C:T	NI	B	0.00340325528055362	0.0573506969245991	0.61980540687012
PRPSAP2	chr17:18912233:C:T	NI	CD4T	0.00373839815832539	0.0714554421206535	0.613575929698939
PRPSAP2	chr17:18912233:C:T	IAV	NK	0.00722733241695138	0.0495161419431983	0.595346762697712
PRPSAP2	chr17:18912233:C:T	IAV	CD8T	0.00653855226391239	0.0459640611475041	0.596834795466946
PRPSAP2	chr17:18912233:C:T	IAV	monocyte	0.0324462859316225	0.0748897261669573	0.488377226119044
PRPSAP2	chr17:18912233:C:T	IAV	B	0.00483380376074041	0.0498901882128879	0.608990977248432
PRPSAP2	chr17:18912233:C:T	IAV	CD4T	0.0120346732297161	0.0617065500695819	0.581194998995044
PRPSAP2	chr17:18912233:C:T	LPS	NK	0.00844530687556705	0.0533500557038747	0.587688444155988
PRPSAP2	chr17:18912233:C:T	LPS	CD8T	0.00298370815017184	0.0511822407772141	0.615496483421421
PRPSAP2	chr17:18912233:C:T	LPS	monocyte	0.0243285709646003	0.0744764310774446	0.520435890417903
PRPSAP2	chr17:18912233:C:T	LPS	B	0.00318855377742131	0.0569718662559819	0.615922937136067
PRPSAP2	chr17:18912233:C:T	LPS	CD4T	0.00725852057231279	0.0665793141617994	0.601323809359865
PRPSAP2	chr17:18912233:C:T	Tcruzi	NK	0.000555354693195858	0.0540278207968262	0.631607280921123
PRPSAP2	chr17:18912233:C:T	Tcruzi	CD8T	0.00254539761235155	0.0566361158158302	0.622148015629776
PRPSAP2	chr17:18912233:C:T	Tcruzi	monocyte	0.0297787276701076	0.0762487521243101	0.507433920989642
PRPSAP2	chr17:18912233:C:T	Tcruzi	B	0.00318397482169137	0.0543944199528709	0.618198128933821
PRPSAP2	chr17:18912233:C:T	Tcruzi	CD4T	0.0060521302306017	0.0671415519275305	0.60973849246847
PRPSAP2	chr17:18919157:G:A	NI	NK	0.102365181207391	0.0524501784735719	0.0212841465795961
PRPSAP2	chr17:18919157:G:A	NI	CD8T	0.107265017806595	0.0535867178759969	0.0279943519569522
PRPSAP2	chr17:18919157:G:A	NI	monocyte	0.0171813832249612	0.0615305558144075	0.385700435352366
PRPSAP2	chr17:18919157:G:A	NI	B	0.0847446960105433	0.05604497935939	0.0604723273099867
PRPSAP2	chr17:18919157:G:A	NI	CD4T	0.185863113475533	0.0610217311597305	0.000855315642891539
PRPSAP2	chr17:18919157:G:A	IAV	NK	0.083134918839553	0.0493771812103798	0.0422375993309362
PRPSAP2	chr17:18919157:G:A	IAV	CD8T	0.0636276032201763	0.0471369565219255	0.0863255380755794
PRPSAP2	chr17:18919157:G:A	IAV	monocyte	-0.0161297347956613	0.0548021531795334	0.392091557765083
PRPSAP2	chr17:18919157:G:A	IAV	B	0.0777859045630955	0.050614468368094	0.0545453351556456
PRPSAP2	chr17:18919157:G:A	IAV	CD4T	0.151260255397498	0.0502103349430482	0.00106052269916375
PRPSAP2	chr17:18919157:G:A	LPS	NK	0.104989192588185	0.0526969693071353	0.0188499491522844
PRPSAP2	chr17:18919157:G:A	LPS	CD8T	0.123270022223775	0.0497400900997877	0.00468156726572503
PRPSAP2	chr17:18919157:G:A	LPS	monocyte	-0.0644015155094239	0.0673416086123547	0.168883907805984
PRPSAP2	chr17:18919157:G:A	LPS	B	0.074790627886085	0.0545244104774312	0.0815062259463641
PRPSAP2	chr17:18919157:G:A	LPS	CD4T	0.197141232822492	0.0583251833861776	0.000172341863578498
PRPSAP2	chr17:18919157:G:A	Tcruzi	NK	0.128078887113259	0.0584780575535844	0.00759090537407811
PRPSAP2	chr17:18919157:G:A	Tcruzi	CD8T	0.162366876010832	0.0564119133616723	0.00061784269821732
PRPSAP2	chr17:18919157:G:A	Tcruzi	monocyte	0.0342847509905041	0.0623996511042006	0.291853398866106
PRPSAP2	chr17:18919157:G:A	Tcruzi	B	0.0859912920114223	0.0541917584029297	0.049884107307083
PRPSAP2	chr17:18919157:G:A	Tcruzi	CD4T	0.170907502473709	0.056801140233761	0.00121730263923333
PRPSAP2	chr17:18920392:G:A	NI	NK	-0.106213754913666	0.0680772351128275	0.0501763720177986
PRPSAP2	chr17:18920392:G:A	NI	CD8T	-0.180053075008283	0.0754992359181652	0.00532202505594992
PRPSAP2	chr17:18920392:G:A	NI	monocyte	0.0756828434413011	0.0834123425145243	0.181138840342735
PRPSAP2	chr17:18920392:G:A	NI	B	-0.0777733238435457	0.0721551484294996	0.133185911697945
PRPSAP2	chr17:18920392:G:A	NI	CD4T	-0.254246494794105	0.0934482145804986	0.00232017178472854
PRPSAP2	chr17:18920392:G:A	IAV	NK	-0.0656408315532399	0.0624504070585453	0.13760409400515
PRPSAP2	chr17:18920392:G:A	IAV	CD8T	-0.0680945471493801	0.0587644755128639	0.114308159492465
PRPSAP2	chr17:18920392:G:A	IAV	monocyte	0.0967095163045461	0.076576645805884	0.0941432911924794
PRPSAP2	chr17:18920392:G:A	IAV	B	-0.0400037532130372	0.0633410237457135	0.252099983924751
PRPSAP2	chr17:18920392:G:A	IAV	CD4T	-0.158510365631334	0.0682662423916016	0.00862173565640667
PRPSAP2	chr17:18920392:G:A	LPS	NK	-0.0826904136910414	0.0660605616024613	0.0982728663885087
PRPSAP2	chr17:18920392:G:A	LPS	CD8T	-0.12753584718286	0.0640030766789562	0.0180585114992687
PRPSAP2	chr17:18920392:G:A	LPS	monocyte	0.0873919107760362	0.0829471418689509	0.142810233952439
PRPSAP2	chr17:18920392:G:A	LPS	B	-0.0886767595220654	0.0720146598858394	0.100533844103046
PRPSAP2	chr17:18920392:G:A	LPS	CD4T	-0.185474276719825	0.0749501671155674	0.00572716853707755
PRPSAP2	chr17:18920392:G:A	Tcruzi	NK	-0.116187335468887	0.072268387890027	0.0429755914548722
PRPSAP2	chr17:18920392:G:A	Tcruzi	CD8T	-0.148670076908565	0.0680946242830229	0.0119441944641738
PRPSAP2	chr17:18920392:G:A	Tcruzi	monocyte	0.0996958313273304	0.0844086354397344	0.113029883636076
PRPSAP2	chr17:18920392:G:A	Tcruzi	B	-0.0717226998608502	0.068561493054721	0.140153241742711
PRPSAP2	chr17:18920392:G:A	Tcruzi	CD4T	-0.216410243491426	0.0814336400006792	0.00319799445967195
PRPSAP2	chr17:18925093:C:T	NI	NK	-0.0185325579344276	0.0629335257980867	0.527877944267882
PRPSAP2	chr17:18925093:C:T	NI	CD8T	-0.017644767304915	0.069011257819235	0.540365885293296
PRPSAP2	chr17:18925093:C:T	NI	monocyte	-0.0390004606283103	0.0917662593811012	0.456246514631604
PRPSAP2	chr17:18925093:C:T	NI	B	-0.0334878703321892	0.0779923616409841	0.479224968684867
PRPSAP2	chr17:18925093:C:T	NI	CD4T	-0.0127736787431991	0.0820698657721002	0.562250563597775
PRPSAP2	chr17:18925093:C:T	IAV	NK	-0.0234299446660947	0.0627668652831135	0.500942379146968
PRPSAP2	chr17:18925093:C:T	IAV	CD8T	-0.00931632033609292	0.0516256820285708	0.561345053486523
PRPSAP2	chr17:18925093:C:T	IAV	monocyte	-0.0147645192008408	0.0661798143075203	0.547195808415621
PRPSAP2	chr17:18925093:C:T	IAV	B	-0.0269659464868917	0.0656219099163568	0.486007124428928
PRPSAP2	chr17:18925093:C:T	IAV	CD4T	-0.0108547517705998	0.068550335325012	0.568327396129208
PRPSAP2	chr17:18925093:C:T	LPS	NK	-0.0243421624257461	0.0669045497683831	0.500604910307164
PRPSAP2	chr17:18925093:C:T	LPS	CD8T	-0.0149398033289313	0.0597359950656169	0.537441448082871
PRPSAP2	chr17:18925093:C:T	LPS	monocyte	-0.0158681016386243	0.0791671256904215	0.542019874605895
PRPSAP2	chr17:18925093:C:T	LPS	B	-0.0260075610538143	0.071312632919459	0.498923640124728
PRPSAP2	chr17:18925093:C:T	LPS	CD4T	-0.0190713873382788	0.0771206785615448	0.539660444841581
PRPSAP2	chr17:18925093:C:T	Tcruzi	NK	-0.0197126836320896	0.0653398910664855	0.523684745791744
PRPSAP2	chr17:18925093:C:T	Tcruzi	CD8T	-0.015184306498097	0.0656649158194789	0.545502426673623
PRPSAP2	chr17:18925093:C:T	Tcruzi	monocyte	-0.0342120947150454	0.0861635355014421	0.487072153371355
PRPSAP2	chr17:18925093:C:T	Tcruzi	B	-0.0367487554659091	0.0791320544765574	0.461558049726658
PRPSAP2	chr17:18925093:C:T	Tcruzi	CD4T	-0.0157182973485498	0.077380678411246	0.55451151586792
PRPSAP2	chr17:18982968:C:A	NI	NK	0.0596686748600717	0.0885554401894734	0.331961883495879
PRPSAP2	chr17:18982968:C:A	NI	CD8T	0.0690712600085164	0.095563538655319	0.319898428669962
PRPSAP2	chr17:18982968:C:A	NI	monocyte	0.011904326195241	0.0914856279770362	0.516364439194988
PRPSAP2	chr17:18982968:C:A	NI	B	0.0031167183182966	0.0800744196292697	0.545978474146677
PRPSAP2	chr17:18982968:C:A	NI	CD4T	0.0955340755814168	0.123832834811042	0.29704247282592
PRPSAP2	chr17:18982968:C:A	IAV	NK	0.0378477281218821	0.0718267096887325	0.384691537912302
PRPSAP2	chr17:18982968:C:A	IAV	CD8T	0.0391238466959989	0.0677203413538756	0.365792890992567
PRPSAP2	chr17:18982968:C:A	IAV	monocyte	-0.0142512910412539	0.0801328894690846	0.539266187351788
PRPSAP2	chr17:18982968:C:A	IAV	B	0.00286265773816086	0.0686168845521018	0.546151904801235
PRPSAP2	chr17:18982968:C:A	IAV	CD4T	0.0730336214899335	0.0986556535019788	0.314565630113286
PRPSAP2	chr17:18982968:C:A	LPS	NK	0.0733454373725083	0.100962622083693	0.300939281719351
PRPSAP2	chr17:18982968:C:A	LPS	CD8T	0.0651414992856405	0.0881829815004975	0.306030517740787
PRPSAP2	chr17:18982968:C:A	LPS	monocyte	-0.00714816827843737	0.0910052334516727	0.562399198893145
PRPSAP2	chr17:18982968:C:A	LPS	B	0.00898772538881098	0.077785602162323	0.519844466018193
PRPSAP2	chr17:18982968:C:A	LPS	CD4T	0.0914982822185931	0.116536928049381	0.293491371414785
PRPSAP2	chr17:18982968:C:A	Tcruzi	NK	0.0628986557594398	0.0928484963833129	0.328346290393864
PRPSAP2	chr17:18982968:C:A	Tcruzi	CD8T	0.0760937596110381	0.0995550101881228	0.300563564107157
PRPSAP2	chr17:18982968:C:A	Tcruzi	monocyte	-0.00292657334730688	0.0890324595001834	0.578885824862195
PRPSAP2	chr17:18982968:C:A	Tcruzi	B	0.0150479977532554	0.0744722237022324	0.497980427945911
PRPSAP2	chr17:18982968:C:A	Tcruzi	CD4T	0.0966209112157475	0.122122362876287	0.291963314188465
PRPSAP2	chr17:18994406:G:C	NI	NK	-0.0290326191873144	0.0486622104631116	0.41190153612414
PRPSAP2	chr17:18994406:G:C	NI	CD8T	0.00299148866430738	0.0394404308830829	0.567589381592285
PRPSAP2	chr17:18994406:G:C	NI	monocyte	0.0371876685661766	0.052685961442821	0.345978645951034
PRPSAP2	chr17:18994406:G:C	NI	B	-0.00202158701125226	0.0410919261883449	0.598223076419913
PRPSAP2	chr17:18994406:G:C	NI	CD4T	0.0290023621711316	0.0490164847548042	0.397630230431597
PRPSAP2	chr17:18994406:G:C	IAV	NK	-0.0130161200338675	0.0381770915928515	0.505719301729373
PRPSAP2	chr17:18994406:G:C	IAV	CD8T	0.00998558139387125	0.0339825690363269	0.505072736643938
PRPSAP2	chr17:18994406:G:C	IAV	monocyte	0.0275302125554637	0.0433488587879103	0.383480990917942
PRPSAP2	chr17:18994406:G:C	IAV	B	-0.0158277429206085	0.0399872072073562	0.486907212348578
PRPSAP2	chr17:18994406:G:C	IAV	CD4T	0.0329379695636519	0.0444517347462654	0.354105216529624
PRPSAP2	chr17:18994406:G:C	LPS	NK	-0.00564758112217111	0.0382258588190561	0.565188702442008
PRPSAP2	chr17:18994406:G:C	LPS	CD8T	0.0154302897771687	0.0370847934160687	0.458286799842592
PRPSAP2	chr17:18994406:G:C	LPS	monocyte	0.0738485977623959	0.0718542684199961	0.215016182827518
PRPSAP2	chr17:18994406:G:C	LPS	B	-0.0202515580055675	0.0464233205861726	0.470446784040646
PRPSAP2	chr17:18994406:G:C	LPS	CD4T	0.0355033493830176	0.0476223943926634	0.348694708929976
PRPSAP2	chr17:18994406:G:C	Tcruzi	NK	-0.0207262405681595	0.0448883556155571	0.461688492345708
PRPSAP2	chr17:18994406:G:C	Tcruzi	CD8T	0.0159551365483294	0.0393040658478728	0.465367366271595
PRPSAP2	chr17:18994406:G:C	Tcruzi	monocyte	0.0221922328454904	0.0475277068103619	0.431231695913468
PRPSAP2	chr17:18994406:G:C	Tcruzi	B	-0.00422667784756848	0.0394409104759089	0.580190085326665
PRPSAP2	chr17:18994406:G:C	Tcruzi	CD4T	0.0259093038438031	0.0454978842393095	0.408794786916762
PRPSAP2	chr17:18998174:G:C	NI	NK	0.0208641864546943	0.0548176915629705	0.482998572813522
PRPSAP2	chr17:18998174:G:C	NI	CD8T	-0.00194545441918843	0.0621020159309964	0.60078680386241
PRPSAP2	chr17:18998174:G:C	NI	monocyte	0.0482513584294954	0.0827714296839216	0.387960648171017
PRPSAP2	chr17:18998174:G:C	NI	B	0.027572310474306	0.0621140538972735	0.4603916816605
PRPSAP2	chr17:18998174:G:C	NI	CD4T	0.0154657938674006	0.0684079633382408	0.524102832020121
PRPSAP2	chr17:18998174:G:C	IAV	NK	0.0300498974368913	0.0577361609775469	0.432435969106929
PRPSAP2	chr17:18998174:G:C	IAV	CD8T	0.0188241068508425	0.0475227182997798	0.477951069371214
PRPSAP2	chr17:18998174:G:C	IAV	monocyte	0.03664782380023	0.0671655101284081	0.42254128223914
PRPSAP2	chr17:18998174:G:C	IAV	B	0.0286419822082963	0.0565785941946564	0.437950650057122
PRPSAP2	chr17:18998174:G:C	IAV	CD4T	0.0231307313388316	0.0592564624844206	0.481398496915147
PRPSAP2	chr17:18998174:G:C	LPS	NK	0.028853211790393	0.0588768071650124	0.439955988297431
PRPSAP2	chr17:18998174:G:C	LPS	CD8T	0.0163345548439332	0.0507880069385194	0.495899188508335
PRPSAP2	chr17:18998174:G:C	LPS	monocyte	0.0448078276382516	0.0803723899972086	0.405988392188666
PRPSAP2	chr17:18998174:G:C	LPS	B	0.0360895846478835	0.0665128926657345	0.419937711915605
PRPSAP2	chr17:18998174:G:C	LPS	CD4T	0.0302955360588969	0.0670877285782357	0.457075270133955
PRPSAP2	chr17:18998174:G:C	Tcruzi	NK	0.0287946258668184	0.0607004595437462	0.449179359871318
PRPSAP2	chr17:18998174:G:C	Tcruzi	CD8T	0.0146247955201619	0.0549903177205809	0.516844894366007
PRPSAP2	chr17:18998174:G:C	Tcruzi	monocyte	0.049452125042191	0.082891830920027	0.398020574124916
PRPSAP2	chr17:18998174:G:C	Tcruzi	B	0.0306096912448302	0.0613001060927584	0.439346849731399
PRPSAP2	chr17:18998174:G:C	Tcruzi	CD4T	0.0181010773792854	0.0643569966510656	0.513243300532262
PRPSAP2	chr17:19003785:G:A	NI	NK	-0.00215110773872747	0.0418254540239836	0.643129178759379
PRPSAP2	chr17:19003785:G:A	NI	CD8T	-0.00561748127981304	0.0464929228072483	0.627389704275831
PRPSAP2	chr17:19003785:G:A	NI	monocyte	0.0135447776741654	0.0581637685836323	0.552010411855333
PRPSAP2	chr17:19003785:G:A	NI	B	-0.0053148059060498	0.0485013040920139	0.635699128261162
PRPSAP2	chr17:19003785:G:A	NI	CD4T	0.0113286197598015	0.0571803330668524	0.587080405137639
PRPSAP2	chr17:19003785:G:A	IAV	NK	-0.00548289561150254	0.0399176538092333	0.621219592426813
PRPSAP2	chr17:19003785:G:A	IAV	CD8T	0.00103879957680215	0.0360655134090764	0.650118698741045
PRPSAP2	chr17:19003785:G:A	IAV	monocyte	0.0193610345992075	0.0507041841265959	0.533821623844684
PRPSAP2	chr17:19003785:G:A	IAV	B	0.013192190132212	0.0443428514177421	0.567087429276391
PRPSAP2	chr17:19003785:G:A	IAV	CD4T	0.00667025142959181	0.046164827542697	0.613841817851399
PRPSAP2	chr17:19003785:G:A	LPS	NK	-0.00442656583925441	0.0422846617550296	0.625548784615507
PRPSAP2	chr17:19003785:G:A	LPS	CD8T	-0.00428049406700694	0.0405788673814063	0.626872344094489
PRPSAP2	chr17:19003785:G:A	LPS	monocyte	0.0178750080646939	0.0571144541886683	0.542006991926646
PRPSAP2	chr17:19003785:G:A	LPS	B	0.00889768400867819	0.0469574300470165	0.595607638596022
PRPSAP2	chr17:19003785:G:A	LPS	CD4T	0.00489822388447305	0.0501501148303054	0.621540199373876
PRPSAP2	chr17:19003785:G:A	Tcruzi	NK	-0.0111627176420178	0.0470544424674425	0.589955801762209
PRPSAP2	chr17:19003785:G:A	Tcruzi	CD8T	-0.00839990180530532	0.0463398168220157	0.608710103360584
PRPSAP2	chr17:19003785:G:A	Tcruzi	monocyte	0.0298942206555807	0.0666936275639293	0.498737055876639
PRPSAP2	chr17:19003785:G:A	Tcruzi	B	1.07075607775558e-05	0.0439260762091898	0.649319424503919
PRPSAP2	chr17:19003785:G:A	Tcruzi	CD4T	0.00257408747526825	0.051405494082762	0.638162853182576
PRPSAP2	chr17:19014124:C:T	NI	NK	-0.0899780104608893	0.101919294799234	0.228639889797893
PRPSAP2	chr17:19014124:C:T	NI	CD8T	-0.0791456602080016	0.0963052506731085	0.257516472171785
PRPSAP2	chr17:19014124:C:T	NI	monocyte	0.0390717997687755	0.111498952617806	0.438020916639802
PRPSAP2	chr17:19014124:C:T	NI	B	-0.0219445561067912	0.0871260947086535	0.442682018298316
PRPSAP2	chr17:19014124:C:T	NI	CD4T	-0.0974855779256023	0.115479648804754	0.249856099103375
PRPSAP2	chr17:19014124:C:T	IAV	NK	-0.105335694045818	0.113563907747771	0.201560103914359
PRPSAP2	chr17:19014124:C:T	IAV	CD8T	-0.0644480030651198	0.0798083738163739	0.25467367752031
PRPSAP2	chr17:19014124:C:T	IAV	monocyte	0.0130930228697348	0.0853224442132547	0.515426712020266
PRPSAP2	chr17:19014124:C:T	IAV	B	-0.0280816647813028	0.0760622146300292	0.406396300585647
PRPSAP2	chr17:19014124:C:T	IAV	CD4T	-0.115064422448787	0.116775054212303	0.20460063193692
PRPSAP2	chr17:19014124:C:T	LPS	NK	-0.10702017175505	0.114446990128897	0.202814537244352
PRPSAP2	chr17:19014124:C:T	LPS	CD8T	-0.0803860475703704	0.0907845674164538	0.231191257768955
PRPSAP2	chr17:19014124:C:T	LPS	monocyte	0.0096776995135746	0.100221169394839	0.528375785017207
PRPSAP2	chr17:19014124:C:T	LPS	B	-0.0564273604183672	0.0935753655753724	0.328003786015402
PRPSAP2	chr17:19014124:C:T	LPS	CD4T	-0.119180405478605	0.12234467298826	0.208051135125272
PRPSAP2	chr17:19014124:C:T	Tcruzi	NK	-0.101879718200165	0.11237375961822	0.216197470756573
PRPSAP2	chr17:19014124:C:T	Tcruzi	CD8T	-0.0781217946374218	0.093333794889363	0.252211498789933
PRPSAP2	chr17:19014124:C:T	Tcruzi	monocyte	0.0348945409824625	0.105214236849135	0.45262253811227
PRPSAP2	chr17:19014124:C:T	Tcruzi	B	-0.0260041594120329	0.082419166549503	0.423411250406913
PRPSAP2	chr17:19014124:C:T	Tcruzi	CD4T	-0.0884010035530679	0.106734785809571	0.258112932485349
PRR16	chr5:120402135:T:G	NI	NK	-0.00365406142764046	0.0532070479156798	0.472765867562259
PRR16	chr5:120402135:T:G	NI	CD8T	0.0368339908819441	0.0530261730440159	0.244430628896264
PRR16	chr5:120402135:T:G	NI	monocyte	-0.24033302921036	0.0548826329184764	6.57624528355161e-06
PRR16	chr5:120402135:T:G	NI	B	-0.0125154330446799	0.0630960287722845	0.423982356828642
PRR16	chr5:120402135:T:G	NI	CD4T	0.0293446213895396	0.0591947650220295	0.31019114035254
PRR16	chr5:120402135:T:G	IAV	NK	0.00589187511258947	0.0524823725159016	0.458749205255008
PRR16	chr5:120402135:T:G	IAV	CD8T	-0.0176704399964068	0.0436340929647503	0.344277161975912
PRR16	chr5:120402135:T:G	IAV	monocyte	-0.223128940231624	0.0570400173122943	3.08420553467581e-05
PRR16	chr5:120402135:T:G	IAV	B	0.046554638394837	0.0611118143226209	0.223692868196261
PRR16	chr5:120402135:T:G	IAV	CD4T	0.0531800805503817	0.0599228248172435	0.186430804291576
PRR16	chr5:120402135:T:G	LPS	NK	-0.0085855510874178	0.0542246277611896	0.436225165445203
PRR16	chr5:120402135:T:G	LPS	CD8T	-0.0393291512213606	0.0512592680254225	0.221359259078833
PRR16	chr5:120402135:T:G	LPS	monocyte	-0.31030162274392	0.0655767148103988	1.88916438825792e-07
PRR16	chr5:120402135:T:G	LPS	B	0.0487464004782168	0.0628694662929998	0.219988440279015
PRR16	chr5:120402135:T:G	LPS	CD4T	0.00870625787841781	0.06065964106435	0.442045391942833
PRR16	chr5:120402135:T:G	Tcruzi	NK	0.0355996255736174	0.0616100778938964	0.284760413535187
PRR16	chr5:120402135:T:G	Tcruzi	CD8T	0.0189722753649967	0.0512616360871616	0.356658327323338
PRR16	chr5:120402135:T:G	Tcruzi	monocyte	-0.312322048252418	0.0629795466376028	4.392039965051e-08
PRR16	chr5:120402135:T:G	Tcruzi	B	0.00868152856146223	0.0604695699957115	0.4442277251095
PRR16	chr5:120402135:T:G	Tcruzi	CD4T	0.0159853708783193	0.0579195671342769	0.390388996040131
PRR16	chr5:120425298:C:A	NI	NK	0.08085764587702	0.11783466118103	0.316023214166347
PRR16	chr5:120425298:C:A	NI	CD8T	-0.00683422192318908	0.0856584007270498	0.577531526354681
PRR16	chr5:120425298:C:A	NI	monocyte	0.0487613212192068	0.0984019045212436	0.378027651912762
PRR16	chr5:120425298:C:A	NI	B	0.0195694828518295	0.0905848980952042	0.490840742778548
PRR16	chr5:120425298:C:A	NI	CD4T	0.0145385882090761	0.0987328884768815	0.51428570156778
PRR16	chr5:120425298:C:A	IAV	NK	0.0546924182196714	0.0908885835318675	0.35698424589522
PRR16	chr5:120425298:C:A	IAV	CD8T	0.00122706109612817	0.0650574139811686	0.549703429494777
PRR16	chr5:120425298:C:A	IAV	monocyte	0.085515852131492	0.113097017801083	0.293973255971226
PRR16	chr5:120425298:C:A	IAV	B	0.00873184476506625	0.0803465352674749	0.51965068120686
PRR16	chr5:120425298:C:A	IAV	CD4T	-0.00176871754562869	0.0903354851035928	0.563854119001321
PRR16	chr5:120425298:C:A	LPS	NK	0.030068112645378	0.0800825273923819	0.433297010959722
PRR16	chr5:120425298:C:A	LPS	CD8T	-0.00426337635030205	0.0762237908172297	0.568191620107854
PRR16	chr5:120425298:C:A	LPS	monocyte	0.132948934225044	0.156314180179111	0.243179445769034
PRR16	chr5:120425298:C:A	LPS	B	0.0349822433610215	0.0932404668716441	0.43931681100395
PRR16	chr5:120425298:C:A	LPS	CD4T	0.00402950982105565	0.0962074123037027	0.544529391910971
PRR16	chr5:120425298:C:A	Tcruzi	NK	0.0530283202267072	0.0959963807808579	0.375896564379532
PRR16	chr5:120425298:C:A	Tcruzi	CD8T	0.00848800226722261	0.0788907004558045	0.52473662316191
PRR16	chr5:120425298:C:A	Tcruzi	monocyte	0.0869173157051761	0.116417094228045	0.302154568890824
PRR16	chr5:120425298:C:A	Tcruzi	B	0.0193932183416211	0.0864607311968502	0.486178315635256
PRR16	chr5:120425298:C:A	Tcruzi	CD4T	0.0281395314631555	0.0971550432429005	0.474403805472617
PRR16	chr5:120494412:T:C	NI	NK	-0.040155783305178	0.0896510727247278	0.434385785180874
PRR16	chr5:120494412:T:C	NI	CD8T	-0.0648553902982855	0.115783167004065	0.390036603358812
PRR16	chr5:120494412:T:C	NI	monocyte	-0.0849670128094362	0.136425042005445	0.344453687577797
PRR16	chr5:120494412:T:C	NI	B	-0.0274302713255302	0.0938324433352791	0.485646697072301
PRR16	chr5:120494412:T:C	NI	CD4T	-0.0518012053798052	0.118792049027493	0.435065965584083
PRR16	chr5:120494412:T:C	IAV	NK	-0.0203405465211029	0.0759237804254514	0.48996478217462
PRR16	chr5:120494412:T:C	IAV	CD8T	-0.00824460624811121	0.0694047278302729	0.529659130527774
PRR16	chr5:120494412:T:C	IAV	monocyte	-0.0547552007606082	0.10338884164973	0.399224495221009
PRR16	chr5:120494412:T:C	IAV	B	-0.012098891101062	0.0803056254569653	0.524729259027241
PRR16	chr5:120494412:T:C	IAV	CD4T	-0.0153238896973149	0.0973579718646742	0.518892245227788
PRR16	chr5:120494412:T:C	LPS	NK	-0.0300680494647959	0.0843029253447651	0.461630398173108
PRR16	chr5:120494412:T:C	LPS	CD8T	-0.0258953877945613	0.0798554624522847	0.469455044083164
PRR16	chr5:120494412:T:C	LPS	monocyte	-0.0515258355430735	0.114166631915557	0.420007214582959
PRR16	chr5:120494412:T:C	LPS	B	-0.0323961704326403	0.0956032910000366	0.468603969295946
PRR16	chr5:120494412:T:C	LPS	CD4T	-0.0347712026372558	0.107097234292163	0.471746193047403
PRR16	chr5:120494412:T:C	Tcruzi	NK	-0.0451157870947943	0.096348320894031	0.424240761537806
PRR16	chr5:120494412:T:C	Tcruzi	CD8T	-0.0546178456567665	0.103203240881603	0.403792108834667
PRR16	chr5:120494412:T:C	Tcruzi	monocyte	-0.0797883270763584	0.131633742314987	0.365025504483251
PRR16	chr5:120494412:T:C	Tcruzi	B	-0.0262263095417545	0.0889946746291058	0.483135612286539
PRR16	chr5:120494412:T:C	Tcruzi	CD4T	-0.0436868279784562	0.109616306264587	0.451622396839344
PRR16	chr5:120522561:T:C	NI	NK	-0.0159933799451282	0.0514080606937105	0.538755028654433
PRR16	chr5:120522561:T:C	NI	CD8T	-0.0160354417800631	0.0567183430233326	0.548958348192161
PRR16	chr5:120522561:T:C	NI	monocyte	-0.0279881272267655	0.0703525903533698	0.482588498037479
PRR16	chr5:120522561:T:C	NI	B	-0.0182397012616735	0.0588408677941663	0.538689169825273
PRR16	chr5:120522561:T:C	NI	CD4T	0.00354371442325679	0.0697067735565393	0.624485835995374
PRR16	chr5:120522561:T:C	IAV	NK	-0.0134482735412683	0.0473137500711873	0.546465853417224
PRR16	chr5:120522561:T:C	IAV	CD8T	-0.0165032879781415	0.0453993202186015	0.52206008846409
PRR16	chr5:120522561:T:C	IAV	monocyte	-0.0223086451910134	0.058759857010473	0.513402288995956
PRR16	chr5:120522561:T:C	IAV	B	-0.0167036908928739	0.051541261682907	0.533798012113042
PRR16	chr5:120522561:T:C	IAV	CD4T	-0.00369909317174396	0.0582500331941202	0.612036142664019
PRR16	chr5:120522561:T:C	LPS	NK	-0.0183095338739261	0.052880290641788	0.521255717802493
PRR16	chr5:120522561:T:C	LPS	CD8T	-0.0182693515458484	0.0516811877496245	0.520137429824301
PRR16	chr5:120522561:T:C	LPS	monocyte	-0.0282122497230793	0.0711832078671213	0.492656627572481
PRR16	chr5:120522561:T:C	LPS	B	-0.0205622812017203	0.0596168090071437	0.521288100935642
PRR16	chr5:120522561:T:C	LPS	CD4T	-0.00663284331561322	0.063807404794928	0.595360502828106
PRR16	chr5:120522561:T:C	Tcruzi	NK	-0.0171781457569982	0.0537630819570246	0.533896465779139
PRR16	chr5:120522561:T:C	Tcruzi	CD8T	-0.0134328547111037	0.0538158739413443	0.556945329104749
PRR16	chr5:120522561:T:C	Tcruzi	monocyte	-0.0268838810801822	0.0681019389608767	0.503510673178259
PRR16	chr5:120522561:T:C	Tcruzi	B	-0.0194934709074003	0.0571108911505299	0.526490239747481
PRR16	chr5:120522561:T:C	Tcruzi	CD4T	-0.00708605530366451	0.0638741701817919	0.598109209305522
PRR16	chr5:120522645:G:A	NI	NK	-0.0718647960947311	0.101473001113742	0.317067305048787
PRR16	chr5:120522645:G:A	NI	CD8T	-0.0718328965056205	0.1052545225234	0.333755947531535
PRR16	chr5:120522645:G:A	NI	monocyte	-0.0212360988476087	0.0957884718666229	0.486334463455992
PRR16	chr5:120522645:G:A	NI	B	0.0011831575631039	0.0898455394526218	0.569608586783144
PRR16	chr5:120522645:G:A	NI	CD4T	-0.00845954452335017	0.106387674462007	0.524868178794397
PRR16	chr5:120522645:G:A	IAV	NK	-0.0823517817572457	0.111056057632145	0.293255350806496
PRR16	chr5:120522645:G:A	IAV	CD8T	-0.0694011705237447	0.0934502247476594	0.300196128165576
PRR16	chr5:120522645:G:A	IAV	monocyte	-0.0130278122559337	0.0826502383673563	0.520655871022326
PRR16	chr5:120522645:G:A	IAV	B	0.00766000104501077	0.0813171200651821	0.572437104582555
PRR16	chr5:120522645:G:A	IAV	CD4T	-0.0363429453704344	0.0931014383738083	0.437918069679945
PRR16	chr5:120522645:G:A	LPS	NK	-0.078813734432969	0.108351292665247	0.304203860226923
PRR16	chr5:120522645:G:A	LPS	CD8T	-0.0589549652092853	0.089148164455484	0.338141979746164
PRR16	chr5:120522645:G:A	LPS	monocyte	-0.0117979631646739	0.0973384392581116	0.525253397232844
PRR16	chr5:120522645:G:A	LPS	B	0.00720346573322608	0.0907313902258361	0.574061948755709
PRR16	chr5:120522645:G:A	LPS	CD4T	-0.0129632403630414	0.100361516612496	0.511470400985281
PRR16	chr5:120522645:G:A	Tcruzi	NK	-0.0945817974493118	0.126842886568699	0.289184973582916
PRR16	chr5:120522645:G:A	Tcruzi	CD8T	-0.0627961713100622	0.0963310783946157	0.345278047404762
PRR16	chr5:120522645:G:A	Tcruzi	monocyte	-0.00347004197114961	0.0937048313354087	0.553701717167799
PRR16	chr5:120522645:G:A	Tcruzi	B	0.0159547200729693	0.0916152808699084	0.546407469638429
PRR16	chr5:120522645:G:A	Tcruzi	CD4T	-0.0335762444772374	0.0992445393811861	0.454360354270555
PRR16	chr5:120524825:C:T	NI	NK	0.0364915022195089	0.0663844027161232	0.391190285915055
PRR16	chr5:120524825:C:T	NI	CD8T	0.0633681764737963	0.084876754737396	0.324410987132085
PRR16	chr5:120524825:C:T	NI	monocyte	0.0305057389807947	0.0795974116249207	0.438864180595616
PRR16	chr5:120524825:C:T	NI	B	0.00763696015481837	0.0704037288062929	0.537779845523328
PRR16	chr5:120524825:C:T	NI	CD4T	0.0570869401339702	0.0918124970381104	0.365647724996584
PRR16	chr5:120524825:C:T	IAV	NK	0.0437429400038205	0.0676665727554612	0.356275902648493
PRR16	chr5:120524825:C:T	IAV	CD8T	0.0617712212127797	0.0788099773660595	0.294888432680657
PRR16	chr5:120524825:C:T	IAV	monocyte	0.00829219404962859	0.067083584186108	0.533526594932107
PRR16	chr5:120524825:C:T	IAV	B	0.00310108899054779	0.0619997068545816	0.554588513837152
PRR16	chr5:120524825:C:T	IAV	CD4T	0.0565712185702577	0.0842218137217436	0.351586756391603
PRR16	chr5:120524825:C:T	LPS	NK	0.0429835128382697	0.0698016173489349	0.365307439666837
PRR16	chr5:120524825:C:T	LPS	CD8T	0.0610554746784579	0.0796629980978427	0.308185760107012
PRR16	chr5:120524825:C:T	LPS	monocyte	0.0314634108143574	0.082153363456236	0.447438303404734
PRR16	chr5:120524825:C:T	LPS	B	0.00127393882637062	0.0711848957626691	0.559971156234034
PRR16	chr5:120524825:C:T	LPS	CD4T	0.0589988660128022	0.0900986404076465	0.355457156974905
PRR16	chr5:120524825:C:T	Tcruzi	NK	0.045058182424474	0.0731249440264148	0.366603173277564
PRR16	chr5:120524825:C:T	Tcruzi	CD8T	0.0586701641903109	0.0799999444629721	0.328555669454457
PRR16	chr5:120524825:C:T	Tcruzi	monocyte	0.019597969327492	0.0755631656342784	0.492560921953602
PRR16	chr5:120524825:C:T	Tcruzi	B	0.00349780898203575	0.0675943438733818	0.552977137815301
PRR16	chr5:120524825:C:T	Tcruzi	CD4T	0.0512126745008479	0.0854516951635316	0.377653737882359
PRR16	chr5:120592979:G:A	NI	NK	0.0106161150845912	0.0424859707723758	0.513334919284826
PRR16	chr5:120592979:G:A	NI	CD8T	0.00670953026645421	0.0441339152320496	0.540914823801285
PRR16	chr5:120592979:G:A	NI	monocyte	0.049370640683508	0.0620318501391446	0.308454066680504
PRR16	chr5:120592979:G:A	NI	B	0.00991010309986327	0.0490777496375589	0.523999054337256
PRR16	chr5:120592979:G:A	NI	CD4T	0.0161582261099788	0.054760316758684	0.488988264970391
PRR16	chr5:120592979:G:A	IAV	NK	0.0104604793600015	0.0403564881775561	0.508534375102312
PRR16	chr5:120592979:G:A	IAV	CD8T	-0.00681902989999026	0.037304990298317	0.563188622773767
PRR16	chr5:120592979:G:A	IAV	monocyte	0.0534833942520003	0.0613948648468499	0.293470227429852
PRR16	chr5:120592979:G:A	IAV	B	0.0111202454557759	0.0437216494883032	0.506485898703411
PRR16	chr5:120592979:G:A	IAV	CD4T	0.018171491752834	0.0489556409708225	0.469231997018695
PRR16	chr5:120592979:G:A	LPS	NK	0.00725631328476801	0.0422639911113348	0.529295601109579
PRR16	chr5:120592979:G:A	LPS	CD8T	0.00819147137428941	0.0395342813941105	0.51787654845019
PRR16	chr5:120592979:G:A	LPS	monocyte	0.0825653054751968	0.0848450019125004	0.234420357312234
PRR16	chr5:120592979:G:A	LPS	B	0.00633342642802908	0.0484345382012136	0.538007995573165
PRR16	chr5:120592979:G:A	LPS	CD4T	0.0374907125427329	0.060714059118063	0.381994137406158
PRR16	chr5:120592979:G:A	Tcruzi	NK	0.00224568008350226	0.0443379170838295	0.571692154855584
PRR16	chr5:120592979:G:A	Tcruzi	CD8T	0.00711965866922359	0.0427795546232534	0.535355065076595
PRR16	chr5:120592979:G:A	Tcruzi	monocyte	0.0605317811792197	0.068155975072638	0.288482829183463
PRR16	chr5:120592979:G:A	Tcruzi	B	0.00611325852405761	0.0466739221863801	0.542878429102427
PRR16	chr5:120592979:G:A	Tcruzi	CD4T	0.02608649660621	0.0545979486332581	0.436070610028167
PRR16	chr5:120620739:C:T	NI	NK	-0.0287345514845975	0.0560335820853973	0.456058584913104
PRR16	chr5:120620739:C:T	NI	CD8T	-0.0310006028276466	0.0603618676559331	0.458390449024035
PRR16	chr5:120620739:C:T	NI	monocyte	-0.0132228466953109	0.0627237420898914	0.537711168391233
PRR16	chr5:120620739:C:T	NI	B	-0.0205658300444844	0.0570546185963468	0.51068299004583
PRR16	chr5:120620739:C:T	NI	CD4T	-0.0398963615189659	0.0760684477968452	0.446291900738891
PRR16	chr5:120620739:C:T	IAV	NK	-0.0238924450102106	0.050279774026362	0.469661589620825
PRR16	chr5:120620739:C:T	IAV	CD8T	-0.0212342951412175	0.0448410739544108	0.470836996011061
PRR16	chr5:120620739:C:T	IAV	monocyte	-0.00150987422088062	0.052228455331005	0.61399847585162
PRR16	chr5:120620739:C:T	IAV	B	-0.0145233154258145	0.0480810456769489	0.528958178324699
PRR16	chr5:120620739:C:T	IAV	CD4T	-0.0295689915605021	0.0622401355985013	0.471435179193508
PRR16	chr5:120620739:C:T	LPS	NK	-0.0302266264004066	0.0573550869068612	0.445716697388071
PRR16	chr5:120620739:C:T	LPS	CD8T	-0.0287751550101904	0.054144222321466	0.44607605510601
PRR16	chr5:120620739:C:T	LPS	monocyte	-0.00523728058837766	0.061972118267787	0.586484114693971
PRR16	chr5:120620739:C:T	LPS	B	-0.0182548777507088	0.0555628633571686	0.516034443472015
PRR16	chr5:120620739:C:T	LPS	CD4T	-0.0349238577775279	0.0698924058435047	0.458722344465662
PRR16	chr5:120620739:C:T	Tcruzi	NK	-0.0289415649410692	0.057655602319964	0.457334933744527
PRR16	chr5:120620739:C:T	Tcruzi	CD8T	-0.0332203550359016	0.0607556082425012	0.443436185711947
PRR16	chr5:120620739:C:T	Tcruzi	monocyte	-0.0119559870855484	0.0607666919237582	0.560387934609799
PRR16	chr5:120620739:C:T	Tcruzi	B	-0.0228598532137647	0.0562924473958317	0.492835658343168
PRR16	chr5:120620739:C:T	Tcruzi	CD4T	-0.0437231456971047	0.0765205300409298	0.434003722857194
PRR16	chr5:120621326:G:A	NI	NK	0.0156852601952169	0.0317541641148197	0.522067385561672
PRR16	chr5:120621326:G:A	NI	CD8T	0.0113815988263464	0.030724424769049	0.565072043392369
PRR16	chr5:120621326:G:A	NI	monocyte	-0.0036567266566989	0.0350825898108137	0.624314329146385
PRR16	chr5:120621326:G:A	NI	B	-0.00826467688207178	0.0338832040167986	0.618693165346805
PRR16	chr5:120621326:G:A	NI	CD4T	0.00861197867963249	0.0366564023641829	0.59616669310262
PRR16	chr5:120621326:G:A	IAV	NK	0.0154921792485689	0.030696646818385	0.517547990389467
PRR16	chr5:120621326:G:A	IAV	CD8T	0.0119466902858047	0.0257143821842489	0.533233136816603
PRR16	chr5:120621326:G:A	IAV	monocyte	-0.00640609523357816	0.0302229255192962	0.622104861652207
PRR16	chr5:120621326:G:A	IAV	B	-0.00507845903097331	0.0286143449567035	0.63799439631136
PRR16	chr5:120621326:G:A	IAV	CD4T	0.00463367718100615	0.0311175910901861	0.632261238754055
PRR16	chr5:120621326:G:A	LPS	NK	0.0221513321868185	0.0380515843068621	0.48008988795916
PRR16	chr5:120621326:G:A	LPS	CD8T	0.0123374761948518	0.0286015745814017	0.539025953863701
PRR16	chr5:120621326:G:A	LPS	monocyte	-0.0107345183648856	0.0376534240953233	0.582752744430836
PRR16	chr5:120621326:G:A	LPS	B	-0.00491045718962047	0.0318517874852012	0.639036873847338
PRR16	chr5:120621326:G:A	LPS	CD4T	0.000717539546957155	0.0342361936802471	0.661125895698258
PRR16	chr5:120621326:G:A	Tcruzi	NK	0.0217047096852691	0.0383304080159805	0.489385532944923
PRR16	chr5:120621326:G:A	Tcruzi	CD8T	0.0148742403739339	0.0320126608755952	0.532329713909444
PRR16	chr5:120621326:G:A	Tcruzi	monocyte	-0.00546816535997901	0.0338129432660216	0.629467141979074
PRR16	chr5:120621326:G:A	Tcruzi	B	-0.00359583631922308	0.030359144398889	0.652171907718906
PRR16	chr5:120621326:G:A	Tcruzi	CD4T	0.00384120351320626	0.033640510148634	0.63876439115663
PRR16	chr5:120621377:C:T	NI	NK	0.0176502166618022	0.0588005680030476	0.506660515293245
PRR16	chr5:120621377:C:T	NI	CD8T	0.027341921028301	0.0683155475258248	0.47529975998671
PRR16	chr5:120621377:C:T	NI	monocyte	0.0610526822750171	0.0948557284366583	0.359616392013939
PRR16	chr5:120621377:C:T	NI	B	0.0299358781952165	0.0714426662663496	0.465844401886512
PRR16	chr5:120621377:C:T	NI	CD4T	0.0166589319317351	0.0805641971439662	0.527194125296359
PRR16	chr5:120621377:C:T	IAV	NK	0.0184521296979301	0.0554818733468188	0.495949626687175
PRR16	chr5:120621377:C:T	IAV	CD8T	0.0124942228945888	0.0490864601416029	0.519874542422507
PRR16	chr5:120621377:C:T	IAV	monocyte	0.0480857449100712	0.0786047265658524	0.390971659766424
PRR16	chr5:120621377:C:T	IAV	B	0.0246579009404636	0.0612110582680692	0.47072389400467
PRR16	chr5:120621377:C:T	IAV	CD4T	0.0221695257405528	0.0701590430506711	0.500883897653666
PRR16	chr5:120621377:C:T	LPS	NK	0.0174803426336449	0.058988860181403	0.502195466282146
PRR16	chr5:120621377:C:T	LPS	CD8T	0.0205925976225095	0.0580253311749808	0.484368304670135
PRR16	chr5:120621377:C:T	LPS	monocyte	0.0625976347643553	0.0978222144299315	0.366253911361453
PRR16	chr5:120621377:C:T	LPS	B	0.0368138886596946	0.075203703102534	0.435468667246608
PRR16	chr5:120621377:C:T	LPS	CD4T	0.0311583875604455	0.0797158664150031	0.473344724926418
PRR16	chr5:120621377:C:T	Tcruzi	NK	0.0195436002643912	0.0617752766554559	0.499481951503272
PRR16	chr5:120621377:C:T	Tcruzi	CD8T	0.0320348316447805	0.0695593130478493	0.452834036974109
PRR16	chr5:120621377:C:T	Tcruzi	monocyte	0.0575836411125907	0.092084004683403	0.38244755516629
PRR16	chr5:120621377:C:T	Tcruzi	B	0.0271858245682541	0.067275733157907	0.468689398772643
PRR16	chr5:120621377:C:T	Tcruzi	CD4T	0.0258843744217125	0.0781302635517661	0.495556719799181
PRR16	chr5:120651121:G:A	NI	NK	-0.0648185299110923	0.0542283328341554	0.138008016515422
PRR16	chr5:120651121:G:A	NI	CD8T	-0.0216228073457051	0.0475462688582422	0.342200549211486
PRR16	chr5:120651121:G:A	NI	monocyte	0.0635215931246468	0.0611758962198145	0.174532534274855
PRR16	chr5:120651121:G:A	NI	B	-0.0698525914217251	0.0640973887577179	0.159636952376137
PRR16	chr5:120651121:G:A	NI	CD4T	-0.0538352606080133	0.0574701868678413	0.20654047832416
PRR16	chr5:120651121:G:A	IAV	NK	-0.0861708659848021	0.0660099491770951	0.104583764145562
PRR16	chr5:120651121:G:A	IAV	CD8T	-0.0121770168729424	0.0385625011073675	0.386487451614125
PRR16	chr5:120651121:G:A	IAV	monocyte	0.0501074031820968	0.0559781038232424	0.21962991265747
PRR16	chr5:120651121:G:A	IAV	B	-0.0398300628450938	0.0510558526107369	0.24552065149831
PRR16	chr5:120651121:G:A	IAV	CD4T	-0.0513452313073271	0.0540383171947645	0.201018001770969
PRR16	chr5:120651121:G:A	LPS	NK	-0.0573951993759913	0.0515856548434931	0.156708507848226
PRR16	chr5:120651121:G:A	LPS	CD8T	-0.0400106946363326	0.0440900062738984	0.209907973696238
PRR16	chr5:120651121:G:A	LPS	monocyte	0.0205953986512629	0.0559655724601442	0.390052060515575
PRR16	chr5:120651121:G:A	LPS	B	-0.0585097209414419	0.058384611987901	0.184146426334329
PRR16	chr5:120651121:G:A	LPS	CD4T	-0.0445379389155857	0.0553151233553716	0.24140532337725
PRR16	chr5:120651121:G:A	Tcruzi	NK	-0.0666116612743074	0.0580718319535666	0.144353843711348
PRR16	chr5:120651121:G:A	Tcruzi	CD8T	-0.043263840810926	0.046699293743871	0.20767830182133
PRR16	chr5:120651121:G:A	Tcruzi	monocyte	0.0393219978856056	0.055170128727466	0.277405831412695
PRR16	chr5:120651121:G:A	Tcruzi	B	-0.0507533407026497	0.0553768092485093	0.207320094233319
PRR16	chr5:120651121:G:A	Tcruzi	CD4T	-0.0596385987172599	0.0569655337678739	0.178682843329011
PRR16	chr5:120676899:G:A	NI	NK	-0.0142884689111643	0.0392950056409198	0.53608364582569
PRR16	chr5:120676899:G:A	NI	CD8T	-0.0154609089648381	0.0404804334512433	0.529367268571454
PRR16	chr5:120676899:G:A	NI	monocyte	0.00391994225431351	0.0441881046454944	0.595859884339931
PRR16	chr5:120676899:G:A	NI	B	0.0359211339677006	0.0629661917513411	0.454016399264111
PRR16	chr5:120676899:G:A	NI	CD4T	-0.00552156123216357	0.0463352938400814	0.598055429630632
PRR16	chr5:120676899:G:A	IAV	NK	-0.00266008184090831	0.0335339614919054	0.61945959951088
PRR16	chr5:120676899:G:A	IAV	CD8T	-0.00671799027771608	0.0295720377988862	0.575407278317494
PRR16	chr5:120676899:G:A	IAV	monocyte	0.000250495407407892	0.0387969009763473	0.640510696348812
PRR16	chr5:120676899:G:A	IAV	B	0.00973613812781235	0.0381372884806686	0.568582591120412
PRR16	chr5:120676899:G:A	IAV	CD4T	-0.013432902605147	0.0428163279375793	0.551963501793386
PRR16	chr5:120676899:G:A	LPS	NK	0.00196371519668784	0.0365966018856023	0.643135777131315
PRR16	chr5:120676899:G:A	LPS	CD8T	-0.0146498859011522	0.0371058137009618	0.519961287716502
PRR16	chr5:120676899:G:A	LPS	monocyte	0.019263400195392	0.05034371188794	0.51445779605556
PRR16	chr5:120676899:G:A	LPS	B	0.0189596080212151	0.0462251407353727	0.516016996721112
PRR16	chr5:120676899:G:A	LPS	CD4T	-0.0188450978551727	0.0488890498205458	0.525013215119219
PRR16	chr5:120676899:G:A	Tcruzi	NK	-0.00316726154680247	0.0375643145858432	0.615026388336014
PRR16	chr5:120676899:G:A	Tcruzi	CD8T	-0.0161330383723382	0.0400820236064709	0.520789992046893
PRR16	chr5:120676899:G:A	Tcruzi	monocyte	0.013312242784368	0.045164170494296	0.552914366139704
PRR16	chr5:120676899:G:A	Tcruzi	B	0.0235879098122206	0.0486674654357957	0.491727674089072
PRR16	chr5:120676899:G:A	Tcruzi	CD4T	-0.0119475422597311	0.0446035390949489	0.564018770148502
PRR16	chr5:120700856:A:T	NI	NK	0.0173274813730104	0.0372749296842944	0.482083484001614
PRR16	chr5:120700856:A:T	NI	CD8T	-0.00973910956332359	0.0338285269787714	0.539973377790818
PRR16	chr5:120700856:A:T	NI	monocyte	0.0256423911104208	0.0431792366051574	0.401518879829136
PRR16	chr5:120700856:A:T	NI	B	0.031392433913026	0.0467146500302551	0.400168169479976
PRR16	chr5:120700856:A:T	NI	CD4T	-0.0155943682617833	0.0420467614331254	0.504137787435871
PRR16	chr5:120700856:A:T	IAV	NK	0.00197365008390212	0.0298875724976554	0.610267794245725
PRR16	chr5:120700856:A:T	IAV	CD8T	-0.00760354600536788	0.0267717912484587	0.541954173971209
PRR16	chr5:120700856:A:T	IAV	monocyte	0.00288903373273073	0.0343854302838132	0.590448915411786
PRR16	chr5:120700856:A:T	IAV	B	0.0300012923983571	0.0437565848307381	0.39174735657902
PRR16	chr5:120700856:A:T	IAV	CD4T	-0.0185281555630015	0.0401107750637846	0.481937919772538
PRR16	chr5:120700856:A:T	LPS	NK	-0.0032189490598124	0.0323450535583971	0.602085803245896
PRR16	chr5:120700856:A:T	LPS	CD8T	-0.00731100610838121	0.0303843704843783	0.55191277532072
PRR16	chr5:120700856:A:T	LPS	monocyte	0.0140820125361984	0.0413955698116085	0.503735190861841
PRR16	chr5:120700856:A:T	LPS	B	0.0431649176077804	0.0559292890109729	0.355182671714287
PRR16	chr5:120700856:A:T	LPS	CD4T	-0.0188883972994868	0.0425404101901844	0.484298546245613
PRR16	chr5:120700856:A:T	Tcruzi	NK	0.00920670096568638	0.0352645310167046	0.549484911593319
PRR16	chr5:120700856:A:T	Tcruzi	CD8T	-0.00454614633992112	0.0320967673911142	0.583366139959815
PRR16	chr5:120700856:A:T	Tcruzi	monocyte	0.0139543243247319	0.0394897033267166	0.504194056388499
PRR16	chr5:120700856:A:T	Tcruzi	B	0.0336688936801333	0.0475744163452443	0.383664972268098
PRR16	chr5:120700856:A:T	Tcruzi	CD4T	-0.0153656673899525	0.040541583812147	0.507794337844761
PRR16	chr5:120765513:T:C	NI	NK	0.00444954535654502	0.0521881326237201	0.611350194648452
PRR16	chr5:120765513:T:C	NI	CD8T	0.0067487132623715	0.0594471414756298	0.602496958914647
PRR16	chr5:120765513:T:C	NI	monocyte	0.0219478010439528	0.0747505055616179	0.521115639425396
PRR16	chr5:120765513:T:C	NI	B	-0.000266656658307817	0.0590030203454865	0.637117043506666
PRR16	chr5:120765513:T:C	NI	CD4T	0.0130793992435962	0.0744075835469922	0.576909240552247
PRR16	chr5:120765513:T:C	IAV	NK	0.00653698229172962	0.0488851417788299	0.597666125950107
PRR16	chr5:120765513:T:C	IAV	CD8T	0.0145350640138863	0.0490723108537452	0.548640526873186
PRR16	chr5:120765513:T:C	IAV	monocyte	0.0154917339514489	0.0606983272227806	0.559492469615533
PRR16	chr5:120765513:T:C	IAV	B	0.000474227830750442	0.0508442287058587	0.633227078117504
PRR16	chr5:120765513:T:C	IAV	CD4T	0.0164221647328407	0.0655050318236404	0.563250173337968
PRR16	chr5:120765513:T:C	LPS	NK	0.00602149629861429	0.0526698822222809	0.5975871100383
PRR16	chr5:120765513:T:C	LPS	CD8T	0.0150557011260382	0.0551537043540906	0.551211241107987
PRR16	chr5:120765513:T:C	LPS	monocyte	0.0189421005062588	0.0729853657632752	0.54399215409146
PRR16	chr5:120765513:T:C	LPS	B	0.00204602986868045	0.0583437768749969	0.62071339268455
PRR16	chr5:120765513:T:C	LPS	CD4T	0.0169552123685849	0.0716944822216683	0.562170490334705
PRR16	chr5:120765513:T:C	Tcruzi	NK	0.00572990985880245	0.0542010941259672	0.603958996527838
PRR16	chr5:120765513:T:C	Tcruzi	CD8T	0.00806114672840924	0.0574739233680691	0.593677968315542
PRR16	chr5:120765513:T:C	Tcruzi	monocyte	0.0186031107117756	0.0708317336764725	0.552440292110799
PRR16	chr5:120765513:T:C	Tcruzi	B	-0.000116639211765748	0.0560781139547829	0.634672495857622
PRR16	chr5:120765513:T:C	Tcruzi	CD4T	0.0140675722578011	0.0706950699266839	0.577183427270213
PRR16	chr5:120781659:G:A	NI	NK	-0.0082073735781092	0.0323623965817373	0.558920819735843
PRR16	chr5:120781659:G:A	NI	CD8T	0.0144983805204219	0.0347308400981313	0.498323043722301
PRR16	chr5:120781659:G:A	NI	monocyte	-0.0313707378389886	0.0462866622269273	0.371083408930063
PRR16	chr5:120781659:G:A	NI	B	-0.00942300650095264	0.0375105420824526	0.551336573285163
PRR16	chr5:120781659:G:A	NI	CD4T	0.0297341470518635	0.0469915456607018	0.416178948701023
PRR16	chr5:120781659:G:A	IAV	NK	-0.00726639590723163	0.0305866533909107	0.563252969901396
PRR16	chr5:120781659:G:A	IAV	CD8T	0.00445716351456543	0.0257954264979854	0.578242285362777
PRR16	chr5:120781659:G:A	IAV	monocyte	-0.015470380115828	0.0363497327171288	0.490146580942708
PRR16	chr5:120781659:G:A	IAV	B	-0.0283490138733888	0.0454407034402502	0.419267194012453
PRR16	chr5:120781659:G:A	IAV	CD4T	0.0241805676181582	0.0416284054414422	0.440626303834794
PRR16	chr5:120781659:G:A	LPS	NK	-0.00855389535304378	0.0328784445743773	0.553004152958919
PRR16	chr5:120781659:G:A	LPS	CD8T	0.00365688810499324	0.0291854218378053	0.585888129675321
PRR16	chr5:120781659:G:A	LPS	monocyte	-0.0144984009817446	0.0415299888218462	0.50478956688979
PRR16	chr5:120781659:G:A	LPS	B	-0.0226960795136638	0.0428985826619753	0.45691592323852
PRR16	chr5:120781659:G:A	LPS	CD4T	0.0334915413374666	0.0496295964208515	0.403088889437961
PRR16	chr5:120781659:G:A	Tcruzi	NK	-0.0145842073446577	0.0374499295789312	0.512887642184507
PRR16	chr5:120781659:G:A	Tcruzi	CD8T	0.00379519708533202	0.031525866481219	0.587195606136106
PRR16	chr5:120781659:G:A	Tcruzi	monocyte	-0.0161659808510149	0.0402322244725475	0.4922870162867
PRR16	chr5:120781659:G:A	Tcruzi	B	-0.0172926023535852	0.0387913756139003	0.487947204472522
PRR16	chr5:120781659:G:A	Tcruzi	CD4T	0.027050858377927	0.0442356165317321	0.429664451064192
PRR5	chr22:44584957:C:A	NI	NK	-0.030416840307277	0.0673930068862816	0.383982077655096
PRR5	chr22:44584957:C:A	NI	CD8T	-0.0620345584869993	0.0805312855837939	0.281268061678623
PRR5	chr22:44584957:C:A	NI	monocyte	-0.0891633648641974	0.111976812152787	0.254498300873013
PRR5	chr22:44584957:C:A	NI	B	-0.0585027698618147	0.0844434860301391	0.302755429373499
PRR5	chr22:44584957:C:A	NI	CD4T	-0.0917337541294775	0.101962458188895	0.239124127684824
PRR5	chr22:44584957:C:A	IAV	NK	-0.0249533722472587	0.0589964304914073	0.393167894257398
PRR5	chr22:44584957:C:A	IAV	CD8T	-0.0409006993366703	0.0603228406828402	0.308529370797886
PRR5	chr22:44584957:C:A	IAV	monocyte	-0.0574171996387488	0.0840170907733445	0.308689432928871
PRR5	chr22:44584957:C:A	IAV	B	-0.0638117203796406	0.0791409070044503	0.261634451108417
PRR5	chr22:44584957:C:A	IAV	CD4T	-0.100753303474636	0.0945468510326297	0.19664822847413
PRR5	chr22:44584957:C:A	LPS	NK	-0.0292310801441439	0.06370756493425	0.379735193166837
PRR5	chr22:44584957:C:A	LPS	CD8T	-0.0506547762179827	0.0683228750734597	0.287797275705451
PRR5	chr22:44584957:C:A	LPS	monocyte	-0.080838859816558	0.108372313031839	0.278274550156365
PRR5	chr22:44584957:C:A	LPS	B	-0.0708434280450437	0.0890565838971158	0.265135570432438
PRR5	chr22:44584957:C:A	LPS	CD4T	-0.0965760828969302	0.0953597233664971	0.212029973527442
PRR5	chr22:44584957:C:A	Tcruzi	NK	-0.0322526847376495	0.0695660275270119	0.378988627852382
PRR5	chr22:44584957:C:A	Tcruzi	CD8T	-0.0537920782056501	0.0756883690007278	0.298188851367089
PRR5	chr22:44584957:C:A	Tcruzi	monocyte	-0.0777112215470851	0.103638733871789	0.28323785016945
PRR5	chr22:44584957:C:A	Tcruzi	B	-0.0696396835531006	0.0878092686413018	0.265202262041546
PRR5	chr22:44584957:C:A	Tcruzi	CD4T	-0.0899684934123894	0.097350276259776	0.235092601680857
PRR5	chr22:44585877:A:G	NI	NK	0.0628618890256852	0.0400865430314927	0.0526333654470232
PRR5	chr22:44585877:A:G	NI	CD8T	0.0453937473817851	0.040099890256271	0.125131235982184
PRR5	chr22:44585877:A:G	NI	monocyte	0.0193680161513232	0.0465332848999729	0.331566828029996
PRR5	chr22:44585877:A:G	NI	B	-0.0617944458212568	0.0463831029289915	0.0885695269881142
PRR5	chr22:44585877:A:G	NI	CD4T	0.0356936099128522	0.0451632361430381	0.216178942638516
PRR5	chr22:44585877:A:G	IAV	NK	0.0633785495926758	0.0300803997366876	0.0194071635601598
PRR5	chr22:44585877:A:G	IAV	CD8T	0.0304692036067577	0.0325985148654483	0.169628934990897
PRR5	chr22:44585877:A:G	IAV	monocyte	0.095121663637037	0.0479624935479751	0.0178173563317346
PRR5	chr22:44585877:A:G	IAV	B	-0.0296546158602097	0.036814851648783	0.211921152370241
PRR5	chr22:44585877:A:G	IAV	CD4T	0.0110856083478798	0.0260426895543971	0.337893856698988
PRR5	chr22:44585877:A:G	LPS	NK	0.0490112930464217	0.0294555608204193	0.0504032513715207
PRR5	chr22:44585877:A:G	LPS	CD8T	0.0427127570994016	0.034019740923661	0.101105484166532
PRR5	chr22:44585877:A:G	LPS	monocyte	0.0645639121193821	0.0474418210401668	0.0858314010308124
PRR5	chr22:44585877:A:G	LPS	B	-0.0695545997266223	0.0453364754967907	0.059104242167524
PRR5	chr22:44585877:A:G	LPS	CD4T	0.000814852497864547	0.029902124839645	0.488620470215075
PRR5	chr22:44585877:A:G	Tcruzi	NK	0.060379152831412	0.0414216327952586	0.0668027828714001
PRR5	chr22:44585877:A:G	Tcruzi	CD8T	0.0337124227706729	0.0386841605817491	0.187668065817541
PRR5	chr22:44585877:A:G	Tcruzi	monocyte	0.0404395208132739	0.0437318010689735	0.178188958476883
PRR5	chr22:44585877:A:G	Tcruzi	B	-0.0854548584567753	0.051498115009869	0.0396450344989098
PRR5	chr22:44585877:A:G	Tcruzi	CD4T	0.00520704824729034	0.0411042826352931	0.444732323368762
PRR5	chr22:44600445:T:A	NI	NK	-0.0370505470753683	0.0462160184371601	0.295617379187538
PRR5	chr22:44600445:T:A	NI	CD8T	-0.0347833643110217	0.0474423598131386	0.31795653057194
PRR5	chr22:44600445:T:A	NI	monocyte	-0.0301085578797333	0.0581535655304477	0.377445392357456
PRR5	chr22:44600445:T:A	NI	B	-0.0256831143929128	0.0483043432693541	0.383813576026394
PRR5	chr22:44600445:T:A	NI	CD4T	-0.0525510605123598	0.0596987077233698	0.271850541194077
PRR5	chr22:44600445:T:A	IAV	NK	-0.0361160380050447	0.0414092055157481	0.276872643151324
PRR5	chr22:44600445:T:A	IAV	CD8T	-0.0308505496229525	0.0383776425608164	0.294998423484488
PRR5	chr22:44600445:T:A	IAV	monocyte	-0.0265768486735983	0.0481926808648802	0.383517592387949
PRR5	chr22:44600445:T:A	IAV	B	-0.0231756666091563	0.0412392905944928	0.37427793165068
PRR5	chr22:44600445:T:A	IAV	CD4T	-0.0485672743896199	0.0480034206001858	0.246872922761294
PRR5	chr22:44600445:T:A	LPS	NK	-0.0407676503593101	0.0448892585490332	0.263267496035512
PRR5	chr22:44600445:T:A	LPS	CD8T	-0.0282837276637906	0.0403415859440432	0.322391885699978
PRR5	chr22:44600445:T:A	LPS	monocyte	-0.024659037611354	0.0565217861667797	0.410455207044679
PRR5	chr22:44600445:T:A	LPS	B	-0.0301873106200741	0.0482487846630381	0.350086849544337
PRR5	chr22:44600445:T:A	LPS	CD4T	-0.0632272375785481	0.059012815439731	0.224474735302471
PRR5	chr22:44600445:T:A	Tcruzi	NK	-0.0402795956509861	0.0487672599305057	0.285861929293361
PRR5	chr22:44600445:T:A	Tcruzi	CD8T	-0.0404945872676765	0.0480228333397455	0.285036252759037
PRR5	chr22:44600445:T:A	Tcruzi	monocyte	-0.0296249181328532	0.055901855565561	0.387079235906771
PRR5	chr22:44600445:T:A	Tcruzi	B	-0.0248681575628495	0.0460083785400165	0.379478609566937
PRR5	chr22:44600445:T:A	Tcruzi	CD4T	-0.0503590912441031	0.0561606794930409	0.272135765212474
PRR5	chr22:44601289:G:C	NI	NK	0.00518647319924387	0.0277291795972632	0.646070032609915
PRR5	chr22:44601289:G:C	NI	CD8T	0.00859273736305587	0.0314440710591663	0.621014007853257
PRR5	chr22:44601289:G:C	NI	monocyte	0.00707318655373142	0.0411122980712223	0.61449531689229
PRR5	chr22:44601289:G:C	NI	B	0.00312508143488484	0.0318206872713572	0.673309190154295
PRR5	chr22:44601289:G:C	NI	CD4T	0.0146316331046557	0.0406063790380095	0.582299548814507
PRR5	chr22:44601289:G:C	IAV	NK	0.00478191371404005	0.024122965740903	0.644047412855594
PRR5	chr22:44601289:G:C	IAV	CD8T	0.00879373145891014	0.0257373348508954	0.601362197664927
PRR5	chr22:44601289:G:C	IAV	monocyte	0.00498844921746173	0.0312775154639516	0.655767944151062
PRR5	chr22:44601289:G:C	IAV	B	-0.00172262324364001	0.0275605920765516	0.701862141352132
PRR5	chr22:44601289:G:C	IAV	CD4T	0.00774472779691458	0.0283174610795551	0.62276931536025
PRR5	chr22:44601289:G:C	LPS	NK	0.0069577367567528	0.0267194835270801	0.620774225547545
PRR5	chr22:44601289:G:C	LPS	CD8T	0.00776284716682292	0.0272043590259542	0.61172748957234
PRR5	chr22:44601289:G:C	LPS	monocyte	0.00638055025970111	0.0393013174838027	0.635810566726021
PRR5	chr22:44601289:G:C	LPS	B	-0.000647972618878317	0.0314840403592175	0.696933958349056
PRR5	chr22:44601289:G:C	LPS	CD4T	0.0113571771676038	0.0330819870676724	0.596621585523253
PRR5	chr22:44601289:G:C	Tcruzi	NK	0.00508886673450992	0.0287027893337255	0.643845213972828
PRR5	chr22:44601289:G:C	Tcruzi	CD8T	0.0111933599796778	0.0319678896649675	0.594767269794332
PRR5	chr22:44601289:G:C	Tcruzi	monocyte	0.0129795049090579	0.0404198782386916	0.597673028808833
PRR5	chr22:44601289:G:C	Tcruzi	B	0.00228235988717363	0.0302844652063346	0.674472170864154
PRR5	chr22:44601289:G:C	Tcruzi	CD4T	0.017804013850301	0.040825029150263	0.566783721839436
PRR5	chr22:44608475:C:T	NI	NK	0.0386553377740317	0.0475520340673001	0.287164698228019
PRR5	chr22:44608475:C:T	NI	CD8T	0.0363881922734215	0.0487387699778168	0.310011233517463
PRR5	chr22:44608475:C:T	NI	monocyte	-0.00808143477068373	0.057430442023606	0.537705796651992
PRR5	chr22:44608475:C:T	NI	B	0.0260315207445514	0.0508398312970963	0.389440697588924
PRR5	chr22:44608475:C:T	NI	CD4T	0.0160096683418613	0.056426551477164	0.435310843115214
PRR5	chr22:44608475:C:T	IAV	NK	0.0533205194658801	0.0510866706396076	0.220184414393927
PRR5	chr22:44608475:C:T	IAV	CD8T	0.0362631345717138	0.0419675479158257	0.270121581035888
PRR5	chr22:44608475:C:T	IAV	monocyte	-0.0135414039066651	0.0497500394640505	0.506383350661647
PRR5	chr22:44608475:C:T	IAV	B	0.0174647263113123	0.0418023431555514	0.418933604361163
PRR5	chr22:44608475:C:T	IAV	CD4T	0.0298316021166401	0.039919887920859	0.319781223825102
PRR5	chr22:44608475:C:T	LPS	NK	0.0535052713711358	0.0513781077896377	0.219074046090871
PRR5	chr22:44608475:C:T	LPS	CD8T	0.0401062537555773	0.0449338004868873	0.260940526274384
PRR5	chr22:44608475:C:T	LPS	monocyte	-0.00471639949420296	0.0565649023704387	0.561787019793709
PRR5	chr22:44608475:C:T	LPS	B	0.0254252830814754	0.0488063561119115	0.380688284225305
PRR5	chr22:44608475:C:T	LPS	CD4T	0.0435635062579747	0.0482261701719658	0.268095422955209
PRR5	chr22:44608475:C:T	Tcruzi	NK	0.0334023796966311	0.047208412861608	0.315128412156921
PRR5	chr22:44608475:C:T	Tcruzi	CD8T	0.0428278262874278	0.0501067102088127	0.276017861722976
PRR5	chr22:44608475:C:T	Tcruzi	monocyte	-0.00127602705764955	0.0535191489647401	0.577668573470269
PRR5	chr22:44608475:C:T	Tcruzi	B	0.0253466221718756	0.0484818561862841	0.384785005051637
PRR5	chr22:44608475:C:T	Tcruzi	CD4T	0.0389206068851696	0.0526192696280863	0.315332246605695
PRR5	chr22:44628007:C:T	NI	NK	0.0241084194024319	0.0702676904268501	0.43700581069313
PRR5	chr22:44628007:C:T	NI	CD8T	0.0519438187921984	0.083696532008063	0.342514173836991
PRR5	chr22:44628007:C:T	NI	monocyte	0.0795991510997064	0.113100101720964	0.298475802138302
PRR5	chr22:44628007:C:T	NI	B	0.0912722071550555	0.112239537735569	0.261960382327992
PRR5	chr22:44628007:C:T	NI	CD4T	0.0624546102482632	0.097912793671391	0.332712456828785
PRR5	chr22:44628007:C:T	IAV	NK	0.0081951669078049	0.0607931211863591	0.500797456143342
PRR5	chr22:44628007:C:T	IAV	CD8T	0.0270333083930311	0.0605693300376703	0.399496677559937
PRR5	chr22:44628007:C:T	IAV	monocyte	0.0732014486016085	0.0981916863773457	0.293939851571556
PRR5	chr22:44628007:C:T	IAV	B	0.0883018407983496	0.10462302432756	0.245001603339209
PRR5	chr22:44628007:C:T	IAV	CD4T	0.0671710183670371	0.08218810310158	0.282934174352134
PRR5	chr22:44628007:C:T	LPS	NK	0.0168862485455004	0.06520733665079	0.459840280154757
PRR5	chr22:44628007:C:T	LPS	CD8T	0.032203959909474	0.0675232018014973	0.386030839059504
PRR5	chr22:44628007:C:T	LPS	monocyte	0.101052587149848	0.128182029965958	0.266329102924817
PRR5	chr22:44628007:C:T	LPS	B	0.0970791931703576	0.115291982071037	0.247803148509878
PRR5	chr22:44628007:C:T	LPS	CD4T	0.062046946657245	0.0855199575430204	0.310716573415518
PRR5	chr22:44628007:C:T	Tcruzi	NK	0.0149814731281927	0.0720421314727964	0.475928544350862
PRR5	chr22:44628007:C:T	Tcruzi	CD8T	0.0438261195742659	0.0781536914849177	0.361119209374552
PRR5	chr22:44628007:C:T	Tcruzi	monocyte	0.0947938971744676	0.121144263974437	0.276305552316538
PRR5	chr22:44628007:C:T	Tcruzi	B	0.0851539729869066	0.105058725640106	0.262717352066789
PRR5	chr22:44628007:C:T	Tcruzi	CD4T	0.0559971642508652	0.0907970519433427	0.342784515709643
PRR5	chr22:44649153:A:C	NI	NK	-0.00661145041061852	0.0697596312492584	0.590406383076665
PRR5	chr22:44649153:A:C	NI	CD8T	0.00200291721853968	0.0824263265156769	0.616567577441186
PRR5	chr22:44649153:A:C	NI	monocyte	-0.0730607797561384	0.114140226493363	0.406370520359223
PRR5	chr22:44649153:A:C	NI	B	-0.0426482723012503	0.0890759972688624	0.472539617161318
PRR5	chr22:44649153:A:C	NI	CD4T	-0.0318503719604242	0.0910066661395186	0.510082905372215
PRR5	chr22:44649153:A:C	IAV	NK	-0.0269266959858156	0.0625565606638663	0.493688630338198
PRR5	chr22:44649153:A:C	IAV	CD8T	-0.00361622052040385	0.0616848447906889	0.595333337600484
PRR5	chr22:44649153:A:C	IAV	monocyte	-0.244912680958282	0.279337057128848	0.17256837247881
PRR5	chr22:44649153:A:C	IAV	B	-0.0544305888741187	0.0882626948310826	0.420161329566909
PRR5	chr22:44649153:A:C	IAV	CD4T	-0.0478493488700007	0.0765104717647878	0.430561791867189
PRR5	chr22:44649153:A:C	LPS	NK	-0.0167874306243676	0.0630352291208704	0.541509992472519
PRR5	chr22:44649153:A:C	LPS	CD8T	-0.00692195231995029	0.0666246684879364	0.580667936314594
PRR5	chr22:44649153:A:C	LPS	monocyte	-0.0948057896467554	0.131241944531626	0.377521648047118
PRR5	chr22:44649153:A:C	LPS	B	-0.0377780384811097	0.0838058743533833	0.478966413233962
PRR5	chr22:44649153:A:C	LPS	CD4T	-0.0453539757322611	0.0813002937875012	0.451972950474023
PRR5	chr22:44649153:A:C	Tcruzi	NK	-0.0106522472028424	0.0718036546969945	0.574502309334476
PRR5	chr22:44649153:A:C	Tcruzi	CD8T	-0.00346283585638599	0.0767435488188219	0.596987269563454
PRR5	chr22:44649153:A:C	Tcruzi	monocyte	-0.0955368414250676	0.130648586587564	0.37680637863704
PRR5	chr22:44649153:A:C	Tcruzi	B	-0.0443161647732318	0.0868105338618861	0.460557239417797
PRR5	chr22:44649153:A:C	Tcruzi	CD4T	-0.0397830975027257	0.0878046073388176	0.48314792002768
PRR5	chr22:44651531:A:G	NI	NK	0.074699047495962	0.0481661492352525	0.048678782792089
PRR5	chr22:44651531:A:G	NI	CD8T	0.077815755872056	0.0488247219980458	0.0462156202158372
PRR5	chr22:44651531:A:G	NI	monocyte	0.100289353863379	0.0549737154784734	0.0388068402393634
PRR5	chr22:44651531:A:G	NI	B	0.0111851834282121	0.0508608061039333	0.408119751798219
PRR5	chr22:44651531:A:G	NI	CD4T	0.0600730391128004	0.051904944091324	0.117821996119051
PRR5	chr22:44651531:A:G	IAV	NK	0.0197703101035123	0.0319551116052218	0.263012335230809
PRR5	chr22:44651531:A:G	IAV	CD8T	0.0418175816623352	0.0387742695120381	0.132496550203988
PRR5	chr22:44651531:A:G	IAV	monocyte	0.143095593784449	0.0495628344178193	0.00205734203118721
PRR5	chr22:44651531:A:G	IAV	B	0.0175354207455854	0.0424165801264626	0.337981210853184
PRR5	chr22:44651531:A:G	IAV	CD4T	0.0193895630563283	0.0294620731532267	0.254310774241677
PRR5	chr22:44651531:A:G	LPS	NK	0.0381622528115388	0.0331623930250213	0.123311097405856
PRR5	chr22:44651531:A:G	LPS	CD8T	0.0270521340554516	0.0392421164423049	0.236085002079953
PRR5	chr22:44651531:A:G	LPS	monocyte	0.178467370522099	0.0582446216883754	0.00162345541360816
PRR5	chr22:44651531:A:G	LPS	B	-0.0281901050396343	0.0504746899030232	0.298275270343452
PRR5	chr22:44651531:A:G	LPS	CD4T	0.0154176105422024	0.033773581544016	0.321313974069627
PRR5	chr22:44651531:A:G	Tcruzi	NK	0.0865874416674094	0.052769866583575	0.0357657068285758
PRR5	chr22:44651531:A:G	Tcruzi	CD8T	0.0771634801697185	0.0488592423245543	0.0459735920470253
PRR5	chr22:44651531:A:G	Tcruzi	monocyte	0.209681891047781	0.0631387840880062	0.000369295694803936
PRR5	chr22:44651531:A:G	Tcruzi	B	0.0243635091728044	0.0494890542370476	0.308860240844935
PRR5	chr22:44651531:A:G	Tcruzi	CD4T	0.0533890182516296	0.0490288843382758	0.132010470279562
PRR5	chr22:44654994:A:G	NI	NK	-0.0765248638856218	0.0383193325637464	0.0150404632980505
PRR5	chr22:44654994:A:G	NI	CD8T	-0.0813794516489424	0.0406317272600221	0.0142337981220759
PRR5	chr22:44654994:A:G	NI	monocyte	-0.0917763194282357	0.0457012670891835	0.0204272116028815
PRR5	chr22:44654994:A:G	NI	B	-0.00203979345373639	0.0429287751308517	0.458391976004961
PRR5	chr22:44654994:A:G	NI	CD4T	-0.0478524266962868	0.04141768915916	0.118837426875584
PRR5	chr22:44654994:A:G	IAV	NK	-0.0416759182117607	0.0270899063060596	0.0620954342463748
PRR5	chr22:44654994:A:G	IAV	CD8T	-0.0488248707821922	0.0306426725322728	0.0482218082842345
PRR5	chr22:44654994:A:G	IAV	monocyte	-0.0754039697757624	0.0387011459711716	0.0226874867585873
PRR5	chr22:44654994:A:G	IAV	B	-0.0321699303926702	0.0350035101539555	0.172098961009214
PRR5	chr22:44654994:A:G	IAV	CD4T	-0.0275834680409868	0.0263204251330816	0.147061294722538
PRR5	chr22:44654994:A:G	LPS	NK	-0.0811443835974125	0.0315165508306036	0.00386168839405909
PRR5	chr22:44654994:A:G	LPS	CD8T	-0.0548960685753626	0.0317402524182381	0.0378108110235362
PRR5	chr22:44654994:A:G	LPS	monocyte	-0.111677532351775	0.0487315188170482	0.00747614615699399
PRR5	chr22:44654994:A:G	LPS	B	-0.0150500929148484	0.0388393448101732	0.336515629943111
PRR5	chr22:44654994:A:G	LPS	CD4T	-0.0409766357532637	0.0295329311603662	0.0825605427122219
PRR5	chr22:44654994:A:G	Tcruzi	NK	-0.0766622094475011	0.0393557966131269	0.0179428591013487
PRR5	chr22:44654994:A:G	Tcruzi	CD8T	-0.0592419672936247	0.0364654531161346	0.0472171036095509
PRR5	chr22:44654994:A:G	Tcruzi	monocyte	-0.125643498823322	0.0498352642875845	0.00347884484218841
PRR5	chr22:44654994:A:G	Tcruzi	B	-0.0210419199154594	0.0390720783298193	0.284883064527555
PRR5	chr22:44654994:A:G	Tcruzi	CD4T	-0.0483541161918857	0.0388321320159757	0.10124381121621
PRR5	chr22:44706262:G:C	NI	NK	-0.0183892632361725	0.0466635723474776	0.518413558762857
PRR5	chr22:44706262:G:C	NI	CD8T	-0.0242774179586756	0.0543305862939818	0.501510566515317
PRR5	chr22:44706262:G:C	NI	monocyte	-0.013247262550107	0.0612503586454541	0.550539611394424
PRR5	chr22:44706262:G:C	NI	B	-0.016484096127016	0.0520478092082555	0.545039931551794
PRR5	chr22:44706262:G:C	NI	CD4T	-0.0257363814287613	0.0633382928508315	0.505998663671804
PRR5	chr22:44706262:G:C	IAV	NK	-0.019462555620708	0.0432253344573771	0.50016097592597
PRR5	chr22:44706262:G:C	IAV	CD8T	-0.023908340241285	0.0463051653563477	0.471586555764779
PRR5	chr22:44706262:G:C	IAV	monocyte	-0.0116044372354357	0.0497297492778327	0.57321522043963
PRR5	chr22:44706262:G:C	IAV	B	-0.0155662438400284	0.0450221830189054	0.535864091005798
PRR5	chr22:44706262:G:C	IAV	CD4T	-0.0169430785221014	0.0479565108037569	0.533910833457824
PRR5	chr22:44706262:G:C	LPS	NK	-0.020861574533791	0.0465227365699361	0.495846909392166
PRR5	chr22:44706262:G:C	LPS	CD8T	-0.0224434637999372	0.0476647577528729	0.487427468117232
PRR5	chr22:44706262:G:C	LPS	monocyte	-0.0138226410620685	0.0606395472048287	0.559634603185356
PRR5	chr22:44706262:G:C	LPS	B	-0.0158400806881766	0.0508547316043397	0.541258123445002
PRR5	chr22:44706262:G:C	LPS	CD4T	-0.021939822368977	0.0549216389305475	0.514453013468774
PRR5	chr22:44706262:G:C	Tcruzi	NK	-0.0221862505452282	0.0504099780637814	0.500507769748828
PRR5	chr22:44706262:G:C	Tcruzi	CD8T	-0.0253354214435237	0.0538697802749815	0.490962421874595
PRR5	chr22:44706262:G:C	Tcruzi	monocyte	-0.0108369946592248	0.0579845730644787	0.580491273768046
PRR5	chr22:44706262:G:C	Tcruzi	B	-0.0164837690350666	0.0499269395134671	0.538736557050502
PRR5	chr22:44706262:G:C	Tcruzi	CD4T	-0.0224513510542939	0.0583675428978852	0.521365941544937
PRR5	chr22:44712484:C:T	NI	NK	0.0251357878866885	0.0321752305046586	0.330463915741799
PRR5	chr22:44712484:C:T	NI	CD8T	0.0202421726157342	0.0305093858295784	0.371001976599528
PRR5	chr22:44712484:C:T	NI	monocyte	0.0313313387656144	0.0402398768490446	0.322907449032038
PRR5	chr22:44712484:C:T	NI	B	-0.0102538276956331	0.0332270129972979	0.520396016654786
PRR5	chr22:44712484:C:T	NI	CD4T	0.0175160270252884	0.0340109464645235	0.411616304299393
PRR5	chr22:44712484:C:T	IAV	NK	0.0142099724266488	0.0225253687842646	0.385093197158473
PRR5	chr22:44712484:C:T	IAV	CD8T	0.0142159033453938	0.0239898829217432	0.391304448088604
PRR5	chr22:44712484:C:T	IAV	monocyte	0.0422259378820943	0.0414356971032168	0.264274105436803
PRR5	chr22:44712484:C:T	IAV	B	-0.00508151622907299	0.0270389103799355	0.561359202582131
PRR5	chr22:44712484:C:T	IAV	CD4T	0.0163360031339629	0.0233638447947944	0.368123634619327
PRR5	chr22:44712484:C:T	LPS	NK	0.0158642824876113	0.02400610123565	0.373310620073389
PRR5	chr22:44712484:C:T	LPS	CD8T	0.0155683226935815	0.0254330286278278	0.38362562988712
PRR5	chr22:44712484:C:T	LPS	monocyte	0.0736851938114568	0.0608270738459039	0.158597253890789
PRR5	chr22:44712484:C:T	LPS	B	-0.0199044632113228	0.0370583017114478	0.438725049438746
PRR5	chr22:44712484:C:T	LPS	CD4T	0.0277733678191484	0.0295857088209268	0.295139721080043
PRR5	chr22:44712484:C:T	Tcruzi	NK	0.0180431312437242	0.0297769186716779	0.387108252162514
PRR5	chr22:44712484:C:T	Tcruzi	CD8T	0.0179614112473524	0.0292336182650653	0.384536007797526
PRR5	chr22:44712484:C:T	Tcruzi	monocyte	0.0338114351819045	0.0394601557326656	0.311300011356446
PRR5	chr22:44712484:C:T	Tcruzi	B	-0.0106225963105114	0.0321346015910117	0.513040193980677
PRR5	chr22:44712484:C:T	Tcruzi	CD4T	0.0228701388030757	0.0329328394076201	0.362838175299094
PRR5	chr22:44721097:C:A	NI	NK	-0.00832889525323165	0.024396890517204	0.566932434581758
PRR5	chr22:44721097:C:A	NI	CD8T	-0.0111100686865007	0.0268665921972525	0.545828220439405
PRR5	chr22:44721097:C:A	NI	monocyte	-0.0024511135205066	0.035416889849091	0.612661346938302
PRR5	chr22:44721097:C:A	NI	B	-0.00543394278552294	0.0277037461490618	0.617444407546649
PRR5	chr22:44721097:C:A	NI	CD4T	-0.0145985203809485	0.0324436607443031	0.526312304032789
PRR5	chr22:44721097:C:A	IAV	NK	-0.0205293141473943	0.0295538045984048	0.445868571803837
PRR5	chr22:44721097:C:A	IAV	CD8T	-0.0176360516221802	0.0279535197453264	0.464204691800627
PRR5	chr22:44721097:C:A	IAV	monocyte	-0.0139205951997062	0.0302882239879988	0.535089878188628
PRR5	chr22:44721097:C:A	IAV	B	-0.00806777228143824	0.0250406381785048	0.577455762444247
PRR5	chr22:44721097:C:A	IAV	CD4T	-0.0142784104213018	0.0247505474159359	0.497976245042412
PRR5	chr22:44721097:C:A	LPS	NK	-0.00514865316301565	0.0215677252525336	0.591744181169952
PRR5	chr22:44721097:C:A	LPS	CD8T	-0.0128989575345957	0.0246749057313705	0.508010480158409
PRR5	chr22:44721097:C:A	LPS	monocyte	-0.0144667127368152	0.0353697581587124	0.539867154534312
PRR5	chr22:44721097:C:A	LPS	B	-0.000989727194224001	0.0270921754448459	0.654237287863234
PRR5	chr22:44721097:C:A	LPS	CD4T	-0.0131647475510833	0.0261473664698876	0.520916513335242
PRR5	chr22:44721097:C:A	Tcruzi	NK	-0.00856722820218465	0.025326513708011	0.565062281548917
PRR5	chr22:44721097:C:A	Tcruzi	CD8T	-0.0149555111938355	0.0281198841877403	0.50820869484982
PRR5	chr22:44721097:C:A	Tcruzi	monocyte	-0.00872095069100773	0.0313522893203441	0.588176162958572
PRR5	chr22:44721097:C:A	Tcruzi	B	-0.00389077998498201	0.0263192017295727	0.62757510746319
PRR5	chr22:44721097:C:A	Tcruzi	CD4T	-0.0145786336116995	0.0302525525726079	0.526847199311649
PRR5	chr22:44734156:C:T	NI	NK	-0.0106545275145943	0.0414191975142533	0.479051749433637
PRR5	chr22:44734156:C:T	NI	CD8T	-0.0334847926309144	0.0483475075810858	0.327467705181267
PRR5	chr22:44734156:C:T	NI	monocyte	0.0519033812030401	0.0663910338862239	0.289769693040855
PRR5	chr22:44734156:C:T	NI	B	0.0463349531483343	0.0620422280350045	0.319970323155487
PRR5	chr22:44734156:C:T	NI	CD4T	-0.0370370194827761	0.0531608892248807	0.321972415905241
PRR5	chr22:44734156:C:T	IAV	NK	-0.00369073707061577	0.0319001886313875	0.527177202657146
PRR5	chr22:44734156:C:T	IAV	CD8T	0.014428372683849	0.0424214785555879	0.493206425247081
PRR5	chr22:44734156:C:T	IAV	monocyte	0.0108359856569058	0.0447158986737793	0.490884068682936
PRR5	chr22:44734156:C:T	IAV	B	0.0385977204397325	0.0513431535883956	0.319334156542109
PRR5	chr22:44734156:C:T	IAV	CD4T	-0.0381597747500007	0.0388237067341031	0.251352384731538
PRR5	chr22:44734156:C:T	LPS	NK	-0.00843298789208203	0.0341039415439703	0.480007754138444
PRR5	chr22:44734156:C:T	LPS	CD8T	-0.0193982176209745	0.0382828253848776	0.385793176281968
PRR5	chr22:44734156:C:T	LPS	monocyte	-0.0141483640802621	0.0585681791469751	0.497110849573612
PRR5	chr22:44734156:C:T	LPS	B	0.031058869298622	0.0513742499694041	0.371036281566166
PRR5	chr22:44734156:C:T	LPS	CD4T	-0.0375156715790135	0.0415988775894791	0.269849826056701
PRR5	chr22:44734156:C:T	Tcruzi	NK	-0.00756140398643212	0.0427743251721813	0.503869119743916
PRR5	chr22:44734156:C:T	Tcruzi	CD8T	-0.0367065446827888	0.0494061326573832	0.308098772163099
PRR5	chr22:44734156:C:T	Tcruzi	monocyte	0.0487058760013543	0.0638101579203433	0.310679129281511
PRR5	chr22:44734156:C:T	Tcruzi	B	0.0293153088442097	0.0506821093999201	0.379683543422803
PRR5	chr22:44734156:C:T	Tcruzi	CD4T	-0.0382413786282947	0.0506681033419269	0.307920135445352
PRR5	chr22:44791373:T:C	NI	NK	-0.00941428923380769	0.0337110479754072	0.598696854332627
PRR5	chr22:44791373:T:C	NI	CD8T	-0.0210417080228663	0.0460551931955321	0.539255018403079
PRR5	chr22:44791373:T:C	NI	monocyte	0.000320180032160174	0.0464190528616954	0.653940536309818
PRR5	chr22:44791373:T:C	NI	B	-0.0085982447661979	0.0387534347996095	0.618545080131318
PRR5	chr22:44791373:T:C	NI	CD4T	-0.0191558021158664	0.0493524856363933	0.551553676851282
PRR5	chr22:44791373:T:C	IAV	NK	-0.0086344626809298	0.0295505921604797	0.596441987759554
PRR5	chr22:44791373:T:C	IAV	CD8T	-0.0111413065613618	0.0307152947281706	0.573078306986528
PRR5	chr22:44791373:T:C	IAV	monocyte	0.00112505426781507	0.0366651173399541	0.682231096081662
PRR5	chr22:44791373:T:C	IAV	B	-0.00270732220128692	0.0317586858200679	0.655663584038079
PRR5	chr22:44791373:T:C	IAV	CD4T	-0.00204044896392659	0.0322454815684394	0.660982543714435
PRR5	chr22:44791373:T:C	LPS	NK	-0.00772668215604047	0.0310141288733031	0.602935860433506
PRR5	chr22:44791373:T:C	LPS	CD8T	-0.00924720030269254	0.0319932235388414	0.590539790751574
PRR5	chr22:44791373:T:C	LPS	monocyte	3.29109239804513e-05	0.0453739588802259	0.668278782123706
PRR5	chr22:44791373:T:C	LPS	B	-0.00773805949546131	0.0376490908496918	0.618083108732499
PRR5	chr22:44791373:T:C	LPS	CD4T	-0.00796064835264885	0.0368397402110526	0.614741731461263
PRR5	chr22:44791373:T:C	Tcruzi	NK	-0.013978839567502	0.0378485096023606	0.568380323105614
PRR5	chr22:44791373:T:C	Tcruzi	CD8T	-0.0174796704910972	0.0413384732812704	0.550582413608736
PRR5	chr22:44791373:T:C	Tcruzi	monocyte	0.00149011156125072	0.0432896815079977	0.675041100826195
PRR5	chr22:44791373:T:C	Tcruzi	B	-0.0100412032756589	0.0379354896132655	0.603719857155425
PRR5	chr22:44791373:T:C	Tcruzi	CD4T	-0.0112479514382214	0.0413945089150855	0.600830898836242
PRR5	chr22:44791440:G:A	NI	NK	-0.0166982697593236	0.0360007679695846	0.450261634165121
PRR5	chr22:44791440:G:A	NI	CD8T	-0.0211024651670021	0.0425913363667572	0.451273274855972
PRR5	chr22:44791440:G:A	NI	monocyte	-0.0183827403266554	0.0472883849895307	0.45966377365269
PRR5	chr22:44791440:G:A	NI	B	-0.0126714531456	0.0414605545695363	0.515654625811992
PRR5	chr22:44791440:G:A	NI	CD4T	0.0193426878115447	0.0428459994139781	0.440878455943203
PRR5	chr22:44791440:G:A	IAV	NK	-0.012688580077162	0.0283384791378656	0.459740889022422
PRR5	chr22:44791440:G:A	IAV	CD8T	-0.018989374269584	0.0343835295821579	0.425025498680469
PRR5	chr22:44791440:G:A	IAV	monocyte	-0.0128824486580475	0.0383303293988217	0.49740232078184
PRR5	chr22:44791440:G:A	IAV	B	0.00622334160272371	0.0335905906442813	0.549508901008683
PRR5	chr22:44791440:G:A	IAV	CD4T	0.0286411737773112	0.0346013453602863	0.33094216793628
PRR5	chr22:44791440:G:A	LPS	NK	-0.0118656922540033	0.0296732304946884	0.472349206584313
PRR5	chr22:44791440:G:A	LPS	CD8T	-0.0161205159260977	0.0346345386326551	0.457297436771967
PRR5	chr22:44791440:G:A	LPS	monocyte	-0.0101836356800556	0.0451708032918342	0.523337936604828
PRR5	chr22:44791440:G:A	LPS	B	-0.00657632310544249	0.0379555647652532	0.556656257409681
PRR5	chr22:44791440:G:A	LPS	CD4T	0.0272293512995434	0.0364360754386871	0.352824625524364
PRR5	chr22:44791440:G:A	Tcruzi	NK	-0.0365508916305485	0.049929036678936	0.346421023045353
PRR5	chr22:44791440:G:A	Tcruzi	CD8T	-0.0310660590276401	0.0495673687572768	0.394010168004902
PRR5	chr22:44791440:G:A	Tcruzi	monocyte	-0.0159892449400916	0.044319729092985	0.482147765280375
PRR5	chr22:44791440:G:A	Tcruzi	B	-0.0126232941998409	0.0398036608003885	0.508790164000448
PRR5	chr22:44791440:G:A	Tcruzi	CD4T	0.027301841780832	0.0439137842947858	0.389641876845324
PRR5	chr22:44792540:C:T	NI	NK	-0.00367385008168587	0.0354109971258737	0.644733772402419
PRR5	chr22:44792540:C:T	NI	CD8T	-0.0073081170200145	0.040434864769711	0.629744115001538
PRR5	chr22:44792540:C:T	NI	monocyte	0.000176236259703379	0.0502503172638597	0.642754612110981
PRR5	chr22:44792540:C:T	NI	B	-0.000565519434254035	0.0415347263094861	0.672612352547281
PRR5	chr22:44792540:C:T	NI	CD4T	0.011696009067106	0.0478476399758899	0.590139415815684
PRR5	chr22:44792540:C:T	IAV	NK	-0.00390868689425747	0.0298900770361703	0.6386436366799
PRR5	chr22:44792540:C:T	IAV	CD8T	-0.00771033302536516	0.0319643879178134	0.609358512285252
PRR5	chr22:44792540:C:T	IAV	monocyte	-0.0037973606538051	0.0404799835978561	0.650484727662164
PRR5	chr22:44792540:C:T	IAV	B	0.00343770094285937	0.0349317490926671	0.643983583041965
PRR5	chr22:44792540:C:T	IAV	CD4T	0.00531080478928384	0.033748811353687	0.625411740026079
PRR5	chr22:44792540:C:T	LPS	NK	-0.00183060823041033	0.0320092882922026	0.653715326002557
PRR5	chr22:44792540:C:T	LPS	CD8T	-0.0153336375074119	0.0425527514239788	0.565306487696164
PRR5	chr22:44792540:C:T	LPS	monocyte	0.00698413339017122	0.0517063910413928	0.619419064238058
PRR5	chr22:44792540:C:T	LPS	B	0.00840849292049634	0.0415602851540894	0.608229821543799
PRR5	chr22:44792540:C:T	LPS	CD4T	0.0165346866903134	0.0429200704857525	0.550992552382065
PRR5	chr22:44792540:C:T	Tcruzi	NK	-0.011190101530363	0.040279906206104	0.593055603726874
PRR5	chr22:44792540:C:T	Tcruzi	CD8T	-0.0126627112163085	0.0435288840529673	0.593000211209387
PRR5	chr22:44792540:C:T	Tcruzi	monocyte	-0.0113938795755784	0.0508580337936937	0.60351934126892
PRR5	chr22:44792540:C:T	Tcruzi	B	0.00512195276339535	0.0397457556992053	0.633918792927102
PRR5	chr22:44792540:C:T	Tcruzi	CD4T	0.00904186105561992	0.0436852289302216	0.609747327064441
PRR5	chr22:44823307:G:A	NI	NK	-0.0136250877917673	0.0298000857404447	0.510396078790114
PRR5	chr22:44823307:G:A	NI	CD8T	0.00414295167505958	0.0267214014607223	0.56963671305605
PRR5	chr22:44823307:G:A	NI	monocyte	-0.0361846961875119	0.0464931355025976	0.320110287687425
PRR5	chr22:44823307:G:A	NI	B	-3.66666411221524e-05	0.0288028855178912	0.630581363210682
PRR5	chr22:44823307:G:A	NI	CD4T	0.0152811527826071	0.032198786890564	0.461539247395248
PRR5	chr22:44823307:G:A	IAV	NK	-0.00698397030088176	0.0208874920337576	0.552118978900393
PRR5	chr22:44823307:G:A	IAV	CD8T	0.0151649846245068	0.0247437110880306	0.432667442614041
PRR5	chr22:44823307:G:A	IAV	monocyte	-0.000919180404878905	0.0261901189599812	0.638729163804959
PRR5	chr22:44823307:G:A	IAV	B	0.00739652798144369	0.0244180219603254	0.539250899149215
PRR5	chr22:44823307:G:A	IAV	CD4T	0.024936779358989	0.0260884934840326	0.340337653429362
PRR5	chr22:44823307:G:A	LPS	NK	-0.00146008365833927	0.0213978884028216	0.622338046664761
PRR5	chr22:44823307:G:A	LPS	CD8T	0.0170803879295042	0.0256008074474441	0.401948376970982
PRR5	chr22:44823307:G:A	LPS	monocyte	0.0116347050965809	0.0343409791983404	0.516173222253608
PRR5	chr22:44823307:G:A	LPS	B	0.0100562140081979	0.0279770566628887	0.505806332502174
PRR5	chr22:44823307:G:A	LPS	CD4T	0.0330228161666422	0.0317982151972746	0.303244762600875
PRR5	chr22:44823307:G:A	Tcruzi	NK	-0.00457382125868387	0.0263185207771284	0.60329914498322
PRR5	chr22:44823307:G:A	Tcruzi	CD8T	0.008914273453874	0.0257848664479462	0.514646792659814
PRR5	chr22:44823307:G:A	Tcruzi	monocyte	-0.0102231530066621	0.0316475550812071	0.545152053181732
PRR5	chr22:44823307:G:A	Tcruzi	B	-0.00130665207953556	0.0278504357538842	0.642795483545824
PRR5	chr22:44823307:G:A	Tcruzi	CD4T	0.0259434094635563	0.0330875190863326	0.379816390812739
PRR5L	chr11:36199003:C:A	NI	NK	0.0426991402453424	0.0355136487334347	0.14279766346893
PRR5L	chr11:36199003:C:A	NI	CD8T	0.0501097071012691	0.0332344674920365	0.10572217121754
PRR5L	chr11:36199003:C:A	NI	monocyte	0.0408344115145301	0.0448397421065683	0.207849382934575
PRR5L	chr11:36199003:C:A	NI	B	0.0456552546140902	0.0410167468703573	0.159932881612419
PRR5L	chr11:36199003:C:A	NI	CD4T	0.0278499460201279	0.0385388273051977	0.261995032650163
PRR5L	chr11:36199003:C:A	IAV	NK	0.0345366568225672	0.0324791223300429	0.172091216261395
PRR5L	chr11:36199003:C:A	IAV	CD8T	0.039497690509494	0.0309445954057394	0.127407294202657
PRR5L	chr11:36199003:C:A	IAV	monocyte	0.0221240683261493	0.0372800472298117	0.309130957522109
PRR5L	chr11:36199003:C:A	IAV	B	0.0376864850997215	0.0361835429419787	0.174909152576705
PRR5L	chr11:36199003:C:A	IAV	CD4T	0.0312899770463188	0.0340513114315069	0.214162518565455
PRR5L	chr11:36199003:C:A	LPS	NK	0.0483900656874313	0.0374490011929617	0.119728803407171
PRR5L	chr11:36199003:C:A	LPS	CD8T	0.0598104138846374	0.0379924626449552	0.0849120704272834
PRR5L	chr11:36199003:C:A	LPS	monocyte	0.0290782209330599	0.0437086850136806	0.281537058299507
PRR5L	chr11:36199003:C:A	LPS	B	0.0457253356009967	0.0405231673548279	0.152755884816146
PRR5L	chr11:36199003:C:A	LPS	CD4T	0.0353596120040273	0.0358011950381108	0.195597270370372
PRR5L	chr11:36199003:C:A	Tcruzi	NK	0.0431516725168276	0.0368202131789565	0.147379051522336
PRR5L	chr11:36199003:C:A	Tcruzi	CD8T	0.0570662355232072	0.0357948002911089	0.0929221207642032
PRR5L	chr11:36199003:C:A	Tcruzi	monocyte	0.0310246988091348	0.0417024317444311	0.262795286144352
PRR5L	chr11:36199003:C:A	Tcruzi	B	0.042508691459623	0.0386510795694253	0.162377962377167
PRR5L	chr11:36199003:C:A	Tcruzi	CD4T	0.0375757007336895	0.0364713218693761	0.188332020328667
PRR5L	chr11:36207293:G:A	NI	NK	0.0229867002931955	0.0469889320943442	0.321516976833906
PRR5L	chr11:36207293:G:A	NI	CD8T	0.0190365182933197	0.0366455946602264	0.310570146778561
PRR5L	chr11:36207293:G:A	NI	monocyte	0.111419595554748	0.0657771729450926	0.0441241034263758
PRR5L	chr11:36207293:G:A	NI	B	-0.101230463000438	0.0636868122485003	0.0558700970712304
PRR5L	chr11:36207293:G:A	NI	CD4T	0.0338884348370951	0.0499459345511495	0.255471617218578
PRR5L	chr11:36207293:G:A	IAV	NK	0.0231070911209986	0.0450603065029265	0.311104255421939
PRR5L	chr11:36207293:G:A	IAV	CD8T	-0.00240529665745397	0.0407801902365019	0.499533283092211
PRR5L	chr11:36207293:G:A	IAV	monocyte	0.090647264804654	0.0585945236687489	0.0603144609235523
PRR5L	chr11:36207293:G:A	IAV	B	-0.0830913203343254	0.0585947299949361	0.0735053226803371
PRR5L	chr11:36207293:G:A	IAV	CD4T	0.0772239446568314	0.0534335299496685	0.0722381387017025
PRR5L	chr11:36207293:G:A	LPS	NK	0.0134295890972703	0.0468898743287504	0.390509947258978
PRR5L	chr11:36207293:G:A	LPS	CD8T	-0.00338350903390919	0.0384647804771499	0.486427768825685
PRR5L	chr11:36207293:G:A	LPS	monocyte	0.0986327268963644	0.0653094776879498	0.066399149584012
PRR5L	chr11:36207293:G:A	LPS	B	-0.0635374563673728	0.0550337325249867	0.128488024668381
PRR5L	chr11:36207293:G:A	LPS	CD4T	0.0518026961194516	0.0478493885631571	0.145611815929096
PRR5L	chr11:36207293:G:A	Tcruzi	NK	0.0266976551587553	0.0509074816207343	0.308047078756527
PRR5L	chr11:36207293:G:A	Tcruzi	CD8T	-0.000325250819258136	0.0373222733422995	0.503346793570765
PRR5L	chr11:36207293:G:A	Tcruzi	monocyte	0.0771374275849348	0.0580576938891205	0.096625009987474
PRR5L	chr11:36207293:G:A	Tcruzi	B	-0.108429304895695	0.0655281833697896	0.0467638531577345
PRR5L	chr11:36207293:G:A	Tcruzi	CD4T	0.0325372338070572	0.0484862818645805	0.257370360605435
PRR5L	chr11:36277005:C:T	NI	NK	0.0136151096146832	0.0403615521815954	0.358444291238204
PRR5L	chr11:36277005:C:T	NI	CD8T	0.0480317582051799	0.0310769949641813	0.0629033361725083
PRR5L	chr11:36277005:C:T	NI	monocyte	0.187694440197315	0.0615641054093645	0.000966094377037083
PRR5L	chr11:36277005:C:T	NI	B	-0.0360247386055356	0.0466224219274904	0.225016054065315
PRR5L	chr11:36277005:C:T	NI	CD4T	-0.0093531399522663	0.0442847939437925	0.433077821049607
PRR5L	chr11:36277005:C:T	IAV	NK	0.0345057027919705	0.038599556679687	0.182912596354612
PRR5L	chr11:36277005:C:T	IAV	CD8T	0.0413669199966261	0.0356589143148051	0.117902457548711
PRR5L	chr11:36277005:C:T	IAV	monocyte	0.13887243775106	0.0535823466495996	0.00843563782110823
PRR5L	chr11:36277005:C:T	IAV	B	-0.0140928421097026	0.042272803405595	0.377064734433317
PRR5L	chr11:36277005:C:T	IAV	CD4T	0.0339813845477942	0.0389502509935072	0.191660887140134
PRR5L	chr11:36277005:C:T	LPS	NK	0.0254955825768847	0.0404501099050247	0.259332193176636
PRR5L	chr11:36277005:C:T	LPS	CD8T	0.0543980498614055	0.0336627551886082	0.0508498621008845
PRR5L	chr11:36277005:C:T	LPS	monocyte	0.106750967718763	0.0529385199277453	0.0254433697817764
PRR5L	chr11:36277005:C:T	LPS	B	-0.0255641290944883	0.0454070813507859	0.294130532164799
PRR5L	chr11:36277005:C:T	LPS	CD4T	0.0328169544895472	0.038886803985422	0.200928803608317
PRR5L	chr11:36277005:C:T	Tcruzi	NK	0.019943381868472	0.043501134019273	0.313481154368207
PRR5L	chr11:36277005:C:T	Tcruzi	CD8T	0.0468381775697189	0.0314521229268052	0.0692712533700777
PRR5L	chr11:36277005:C:T	Tcruzi	monocyte	0.115126629038614	0.0493783438073922	0.0151163291469275
PRR5L	chr11:36277005:C:T	Tcruzi	B	-0.0518283348033918	0.0477434847801922	0.138274841023457
PRR5L	chr11:36277005:C:T	Tcruzi	CD4T	0.0220409703028298	0.0406458957551106	0.293596884478709
PRR5L	chr11:36306032:T:G	NI	NK	-0.0222150057093177	0.0436152206636141	0.297635288413198
PRR5L	chr11:36306032:T:G	NI	CD8T	-0.0509186760178372	0.03394848923912	0.0664087699233005
PRR5L	chr11:36306032:T:G	NI	monocyte	-0.15285653029916	0.0575708735424364	0.00239773601090665
PRR5L	chr11:36306032:T:G	NI	B	0.0407652725089173	0.0518140536842263	0.217606502692393
PRR5L	chr11:36306032:T:G	NI	CD4T	-0.11720556743112	0.0472551178225112	0.00532602680881278
PRR5L	chr11:36306032:T:G	IAV	NK	-0.0338297343375675	0.0421173838601392	0.204260246016238
PRR5L	chr11:36306032:T:G	IAV	CD8T	-0.0176755257719058	0.0387758674442993	0.308075834785402
PRR5L	chr11:36306032:T:G	IAV	monocyte	-0.12123999571961	0.0524248006790455	0.00695466608088335
PRR5L	chr11:36306032:T:G	IAV	B	0.0212553948456669	0.0468853878515074	0.33168422319481
PRR5L	chr11:36306032:T:G	IAV	CD4T	-0.139241554664227	0.0488978485448916	0.000752023065722862
PRR5L	chr11:36306032:T:G	LPS	NK	-0.027579631489821	0.0442533010328418	0.258357029170866
PRR5L	chr11:36306032:T:G	LPS	CD8T	-0.0422750325916558	0.0356111432122559	0.114112611594379
PRR5L	chr11:36306032:T:G	LPS	monocyte	-0.109095105273278	0.057076461092739	0.0263828026540729
PRR5L	chr11:36306032:T:G	LPS	B	0.0307224808614276	0.0505755839954756	0.276390983660587
PRR5L	chr11:36306032:T:G	LPS	CD4T	-0.121161613821487	0.0443804599878193	0.00239028360964666
PRR5L	chr11:36306032:T:G	Tcruzi	NK	-0.0319349269191585	0.0470700879960197	0.241353229607878
PRR5L	chr11:36306032:T:G	Tcruzi	CD8T	-0.0352330404619456	0.0343559453429369	0.150592218636971
PRR5L	chr11:36306032:T:G	Tcruzi	monocyte	-0.159671014745763	0.0570652930424884	0.00126689909316091
PRR5L	chr11:36306032:T:G	Tcruzi	B	0.0625882183138669	0.0539285747108345	0.117063667349249
PRR5L	chr11:36306032:T:G	Tcruzi	CD4T	-0.108150409873274	0.0452318093461259	0.00718868717436794
PRR5L	chr11:36325290:G:A	NI	NK	-0.0030465369550357	0.0619930288607743	0.557322134328518
PRR5L	chr11:36325290:G:A	NI	CD8T	-0.0216610765214672	0.0591634701210152	0.453971451629518
PRR5L	chr11:36325290:G:A	NI	monocyte	0.0323826780883466	0.0931018221511415	0.465547037174514
PRR5L	chr11:36325290:G:A	NI	B	-0.0256892947284418	0.0730514067715039	0.462648106747953
PRR5L	chr11:36325290:G:A	NI	CD4T	-0.0903281576349068	0.109504672041654	0.284547483743571
PRR5L	chr11:36325290:G:A	IAV	NK	0.000969316202434899	0.0593967897476185	0.575828696558864
PRR5L	chr11:36325290:G:A	IAV	CD8T	-0.00784186228345653	0.0522617203703857	0.519431449660862
PRR5L	chr11:36325290:G:A	IAV	monocyte	0.00406329015271408	0.0706992551634944	0.577557124136785
PRR5L	chr11:36325290:G:A	IAV	B	-0.00720489087171856	0.0620860362323197	0.532849035552288
PRR5L	chr11:36325290:G:A	IAV	CD4T	-0.0531939538131964	0.0774768709421784	0.344992355185788
PRR5L	chr11:36325290:G:A	LPS	NK	-0.0118310315789612	0.0628010003108051	0.511186524852937
PRR5L	chr11:36325290:G:A	LPS	CD8T	-0.000659544313037325	0.0573819269420605	0.552682386701946
PRR5L	chr11:36325290:G:A	LPS	monocyte	-0.00239602908020728	0.083747998749239	0.569271201070559
PRR5L	chr11:36325290:G:A	LPS	B	-0.023132503592413	0.0714646441586044	0.467137562880173
PRR5L	chr11:36325290:G:A	LPS	CD4T	-0.0892732813462266	0.107233908541326	0.283699875905341
PRR5L	chr11:36325290:G:A	Tcruzi	NK	3.1213571083617e-05	0.0653065475171841	0.570492769579622
PRR5L	chr11:36325290:G:A	Tcruzi	CD8T	-0.0152295053185682	0.0576262661713034	0.482405651898642
PRR5L	chr11:36325290:G:A	Tcruzi	monocyte	0.0165110880733877	0.0824872851754457	0.530997176422813
PRR5L	chr11:36325290:G:A	Tcruzi	B	-0.00934904273783842	0.066913635485365	0.524258352695574
PRR5L	chr11:36325290:G:A	Tcruzi	CD4T	-0.0741820832159123	0.0944918777510093	0.309229413296619
PRR5L	chr11:36326570:C:A	NI	NK	0.0293966681379008	0.0427154510371115	0.243543209459252
PRR5L	chr11:36326570:C:A	NI	CD8T	0.0102242971994516	0.0327138413127353	0.370009714820234
PRR5L	chr11:36326570:C:A	NI	monocyte	-0.00108678424260534	0.0513636371271149	0.495898146339705
PRR5L	chr11:36326570:C:A	NI	B	-0.0302915265566165	0.0479888897397106	0.264741765491829
PRR5L	chr11:36326570:C:A	NI	CD4T	0.165712885115531	0.0509621942052888	0.000635430401793874
PRR5L	chr11:36326570:C:A	IAV	NK	0.0296393184697491	0.0415553248991098	0.235378267522536
PRR5L	chr11:36326570:C:A	IAV	CD8T	-0.0297718258409947	0.0427956526791048	0.252610426136257
PRR5L	chr11:36326570:C:A	IAV	monocyte	-0.0394559922449189	0.0511492456698679	0.222774195827203
PRR5L	chr11:36326570:C:A	IAV	B	-0.0188469623344006	0.0448321734300531	0.336442654362046
PRR5L	chr11:36326570:C:A	IAV	CD4T	0.10023631576201	0.0421075841986524	0.00778473310410209
PRR5L	chr11:36326570:C:A	LPS	NK	0.022603673764473	0.0432027705186572	0.29702708468279
PRR5L	chr11:36326570:C:A	LPS	CD8T	0.0336921675062643	0.0343991676946457	0.15984941319081
PRR5L	chr11:36326570:C:A	LPS	monocyte	-0.0205824767764684	0.0544029815313309	0.357160145854058
PRR5L	chr11:36326570:C:A	LPS	B	-0.0569599107999862	0.050495662846828	0.126220853668268
PRR5L	chr11:36326570:C:A	LPS	CD4T	0.120270971619583	0.0423076126389102	0.00282931268458854
PRR5L	chr11:36326570:C:A	Tcruzi	NK	0.0312022637287	0.047131056001169	0.251140278023471
PRR5L	chr11:36326570:C:A	Tcruzi	CD8T	0.0173739438932278	0.0325587334272718	0.291333372488819
PRR5L	chr11:36326570:C:A	Tcruzi	monocyte	0.0496578589255893	0.0520659460338386	0.169196373314909
PRR5L	chr11:36326570:C:A	Tcruzi	B	-0.0539898220350278	0.0485398252260048	0.129513106361048
PRR5L	chr11:36326570:C:A	Tcruzi	CD4T	0.121138131490706	0.0442094723685863	0.00347072931724662
PRR5L	chr11:36397072:T:C	NI	NK	-0.111789230102909	0.105568859243418	0.170487941625702
PRR5L	chr11:36397072:T:C	NI	CD8T	-0.0624838190801554	0.0695210477673465	0.240102635006788
PRR5L	chr11:36397072:T:C	NI	monocyte	-0.0257104612049799	0.0906216585858931	0.431919035960798
PRR5L	chr11:36397072:T:C	NI	B	-0.0485026092617714	0.0825813120664335	0.332597321261163
PRR5L	chr11:36397072:T:C	NI	CD4T	-0.0143170279082351	0.0829687191456683	0.460867361902726
PRR5L	chr11:36397072:T:C	IAV	NK	-0.113584297858375	0.10856263705473	0.166074985721257
PRR5L	chr11:36397072:T:C	IAV	CD8T	-0.0591776049625308	0.0676793069696126	0.232343227685477
PRR5L	chr11:36397072:T:C	IAV	monocyte	-0.0304501792809964	0.0802187420321683	0.411036973243896
PRR5L	chr11:36397072:T:C	IAV	B	-0.0470634359383692	0.0758062182263394	0.319155478272527
PRR5L	chr11:36397072:T:C	IAV	CD4T	-0.0377701540988317	0.0730636910856833	0.354833236784203
PRR5L	chr11:36397072:T:C	LPS	NK	-0.133670108567738	0.124857543013743	0.156105754916733
PRR5L	chr11:36397072:T:C	LPS	CD8T	-0.0479109230048471	0.0629612871643354	0.272240997959295
PRR5L	chr11:36397072:T:C	LPS	monocyte	-0.0229025755146897	0.0915849590634794	0.448558684243141
PRR5L	chr11:36397072:T:C	LPS	B	-0.0465139746671698	0.0810402743286645	0.334336616269155
PRR5L	chr11:36397072:T:C	LPS	CD4T	-0.0385285684007387	0.0768067681398362	0.360338966030176
PRR5L	chr11:36397072:T:C	Tcruzi	NK	-0.126239091975303	0.119984276113054	0.164296226471576
PRR5L	chr11:36397072:T:C	Tcruzi	CD8T	-0.0572473700711131	0.0671130347392093	0.251482678037499
PRR5L	chr11:36397072:T:C	Tcruzi	monocyte	0.000758691701307066	0.0896330204121236	0.533858775632814
PRR5L	chr11:36397072:T:C	Tcruzi	B	-0.0438057628048071	0.0777823579436142	0.339770801205466
PRR5L	chr11:36397072:T:C	Tcruzi	CD4T	-0.0305917470118883	0.0772436240717113	0.39381762226301
PRR5L	chr11:36397897:G:A	NI	NK	0.142360208586015	0.111258441959269	0.0969686874587793
PRR5L	chr11:36397897:G:A	NI	CD8T	0.221079918144573	0.136936695044388	0.058841923132733
PRR5L	chr11:36397897:G:A	NI	monocyte	0.0409771871195329	0.128401983158488	0.378191803527565
PRR5L	chr11:36397897:G:A	NI	B	0.104999630998933	0.114362320833101	0.18295394937116
PRR5L	chr11:36397897:G:A	NI	CD4T	0.215445063213898	0.147138090444077	0.0753133513579878
PRR5L	chr11:36397897:G:A	IAV	NK	0.128863549658542	0.104372106307018	0.103325107418562
PRR5L	chr11:36397897:G:A	IAV	CD8T	0.137526484070449	0.100034531158237	0.0795559262384372
PRR5L	chr11:36397897:G:A	IAV	monocyte	0.0219754508529255	0.110301007450961	0.426170518727678
PRR5L	chr11:36397897:G:A	IAV	B	0.0839715343592196	0.0996507647702379	0.202779484374092
PRR5L	chr11:36397897:G:A	IAV	CD4T	0.155161953212901	0.117521997342916	0.0996022828356003
PRR5L	chr11:36397897:G:A	LPS	NK	0.136212307408819	0.10928365447065	0.103678532799278
PRR5L	chr11:36397897:G:A	LPS	CD8T	0.168463683886191	0.111325217508984	0.0670754510512375
PRR5L	chr11:36397897:G:A	LPS	monocyte	0.0142918900362939	0.131602526591499	0.454819323696739
PRR5L	chr11:36397897:G:A	LPS	B	0.0954649162008934	0.111461179438018	0.200043284095124
PRR5L	chr11:36397897:G:A	LPS	CD4T	0.183915469875045	0.131378722138627	0.0865872584318199
PRR5L	chr11:36397897:G:A	Tcruzi	NK	0.147280472523585	0.115666111485346	0.0971376388351307
PRR5L	chr11:36397897:G:A	Tcruzi	CD8T	0.207674361666601	0.130357112327307	0.0600319494990924
PRR5L	chr11:36397897:G:A	Tcruzi	monocyte	0.0248706035098609	0.126533885458618	0.424081053901285
PRR5L	chr11:36397897:G:A	Tcruzi	B	0.0878863952300503	0.106338678512535	0.208562790095272
PRR5L	chr11:36397897:G:A	Tcruzi	CD4T	0.199940394561601	0.137767138536132	0.0785234522710625
PRR5L	chr11:36400888:G:T	NI	NK	-0.0400715939313794	0.0688219553009465	0.281050671194392
PRR5L	chr11:36400888:G:T	NI	CD8T	0.00801787595586094	0.0512452861191494	0.439763813200764
PRR5L	chr11:36400888:G:T	NI	monocyte	0.0699379377606316	0.0833293484876495	0.199896188188206
PRR5L	chr11:36400888:G:T	NI	B	0.289000307816998	0.0834028212331473	0.000149854068964429
PRR5L	chr11:36400888:G:T	NI	CD4T	-0.0516914975569439	0.0707104988082962	0.232617719834298
PRR5L	chr11:36400888:G:T	IAV	NK	-0.000802787086174517	0.0655588632799141	0.493477972057572
PRR5L	chr11:36400888:G:T	IAV	CD8T	-0.00707259731004936	0.0599112799957052	0.451910576208006
PRR5L	chr11:36400888:G:T	IAV	monocyte	0.0015520103987527	0.0766658170046466	0.488691706585302
PRR5L	chr11:36400888:G:T	IAV	B	0.264167379054792	0.0809549900920488	0.000184052919033493
PRR5L	chr11:36400888:G:T	IAV	CD4T	0.00116857719165617	0.0649155322263701	0.494334133453187
PRR5L	chr11:36400888:G:T	LPS	NK	-0.0207913681171018	0.0680500692374757	0.380625753884281
PRR5L	chr11:36400888:G:T	LPS	CD8T	-0.0351732788920935	0.0545680006859423	0.260340804511112
PRR5L	chr11:36400888:G:T	LPS	monocyte	-0.000785857632698749	0.0841357968890898	0.498276808371006
PRR5L	chr11:36400888:G:T	LPS	B	0.33949649679869	0.0901449896177651	7.65820500868973e-05
PRR5L	chr11:36400888:G:T	LPS	CD4T	-0.0652161781206661	0.0652233966273116	0.15785479176941
PRR5L	chr11:36400888:G:T	Tcruzi	NK	-0.054543137936029	0.0754679050190339	0.234532020705349
PRR5L	chr11:36400888:G:T	Tcruzi	CD8T	0.00424515948061705	0.0515341200529439	0.468783997800736
PRR5L	chr11:36400888:G:T	Tcruzi	monocyte	-0.0215625621836361	0.0795261747626339	0.397469605109418
PRR5L	chr11:36400888:G:T	Tcruzi	B	0.248189774457879	0.0761473189294441	0.000376009323364049
PRR5L	chr11:36400888:G:T	Tcruzi	CD4T	-0.0252899773115407	0.0675401509275225	0.353520120219612
PRR5L	chr11:36424629:G:A	NI	NK	-0.015090575249123	0.025197837738735	0.521839320168418
PRR5L	chr11:36424629:G:A	NI	CD8T	-0.00866445044356419	0.0183637249550837	0.573665820612232
PRR5L	chr11:36424629:G:A	NI	monocyte	0.00159359004921208	0.0266726557043898	0.676708922999767
PRR5L	chr11:36424629:G:A	NI	B	-0.00975010814243294	0.023110870141099	0.588542521656396
PRR5L	chr11:36424629:G:A	NI	CD4T	-0.014010517579882	0.0260793496278068	0.539512538866326
PRR5L	chr11:36424629:G:A	IAV	NK	-0.0101351219265171	0.0200649217066017	0.558071129832931
PRR5L	chr11:36424629:G:A	IAV	CD8T	-0.00467826320793687	0.0157253354678332	0.616617181721755
PRR5L	chr11:36424629:G:A	IAV	monocyte	0.0057107959427732	0.0226418905909243	0.655086321642367
PRR5L	chr11:36424629:G:A	IAV	B	-0.00648112804231257	0.0193497521814723	0.614491433356906
PRR5L	chr11:36424629:G:A	IAV	CD4T	-0.01132291349134	0.0220991992200826	0.559932216304332
PRR5L	chr11:36424629:G:A	LPS	NK	-0.0125073800349182	0.0229139969386576	0.537140802001567
PRR5L	chr11:36424629:G:A	LPS	CD8T	-0.00955583244302336	0.0183665310176225	0.549396510136
PRR5L	chr11:36424629:G:A	LPS	monocyte	0.0123541579934944	0.0326228796290143	0.585154887850629
PRR5L	chr11:36424629:G:A	LPS	B	-0.00640641948956556	0.0213951699191061	0.618422307288079
PRR5L	chr11:36424629:G:A	LPS	CD4T	-0.0107447275307175	0.0228026829737711	0.567697519463204
PRR5L	chr11:36424629:G:A	Tcruzi	NK	-0.0135534259808611	0.0240615086059268	0.532527357834109
PRR5L	chr11:36424629:G:A	Tcruzi	CD8T	-0.0115368145735796	0.0197643182492668	0.534144353458407
PRR5L	chr11:36424629:G:A	Tcruzi	monocyte	0.00235396190511692	0.0241392014798363	0.690003631173753
PRR5L	chr11:36424629:G:A	Tcruzi	B	-0.00938496724945587	0.0220310253591143	0.583095035454025
PRR5L	chr11:36424629:G:A	Tcruzi	CD4T	-0.0136788736635273	0.0245979622032876	0.542372270421159
PRR5L	chr11:36454172:T:C	NI	NK	0.0154091753009904	0.0441645979382203	0.535308593486606
PRR5L	chr11:36454172:T:C	NI	CD8T	0.0112540934895683	0.0408829862992338	0.559413947913058
PRR5L	chr11:36454172:T:C	NI	monocyte	-0.0255393210788172	0.0636405152784109	0.496270289555252
PRR5L	chr11:36454172:T:C	NI	B	0.00270380375096677	0.0472019144776819	0.627336821541864
PRR5L	chr11:36454172:T:C	NI	CD4T	0.00674741612029585	0.0517140873164173	0.594115481507587
PRR5L	chr11:36454172:T:C	IAV	NK	0.0173000240672331	0.043676024285276	0.519721432466864
PRR5L	chr11:36454172:T:C	IAV	CD8T	0.0148063045299559	0.0386529290030936	0.523699092926173
PRR5L	chr11:36454172:T:C	IAV	monocyte	-0.0249411508035213	0.0560789497279567	0.504210783734231
PRR5L	chr11:36454172:T:C	IAV	B	0.0132015946173532	0.0455354253895008	0.560092245755617
PRR5L	chr11:36454172:T:C	IAV	CD4T	0.00439444146591067	0.0448807498740528	0.61006778151237
PRR5L	chr11:36454172:T:C	LPS	NK	0.0206153067030897	0.0481931656723284	0.504264441954577
PRR5L	chr11:36454172:T:C	LPS	CD8T	0.0118050258418712	0.0382684136259021	0.544124782075569
PRR5L	chr11:36454172:T:C	LPS	monocyte	-0.0506671658273076	0.0892029003687783	0.418872765303206
PRR5L	chr11:36454172:T:C	LPS	B	0.00301406140772887	0.0468515196783517	0.62092739065511
PRR5L	chr11:36454172:T:C	LPS	CD4T	0.0179921930949764	0.051680164674528	0.534597375406542
PRR5L	chr11:36454172:T:C	Tcruzi	NK	0.0186711849606893	0.0483011430118802	0.520783084474395
PRR5L	chr11:36454172:T:C	Tcruzi	CD8T	0.013362813499137	0.0414580468924548	0.543317560819983
PRR5L	chr11:36454172:T:C	Tcruzi	monocyte	-0.0230913122056592	0.060462372065795	0.521721354168289
PRR5L	chr11:36454172:T:C	Tcruzi	B	0.00307757233455763	0.0452494529727594	0.623041051838236
PRR5L	chr11:36454172:T:C	Tcruzi	CD4T	0.0102757554181289	0.0495443971218015	0.578414018486574
PRR5L	chr11:36456564:C:T	NI	NK	0.0163625448408347	0.0285116022491162	0.382746120401914
PRR5L	chr11:36456564:C:T	NI	CD8T	0.0149422766745148	0.0238521043234709	0.366878204701515
PRR5L	chr11:36456564:C:T	NI	monocyte	-0.018103051604749	0.0389363510206304	0.415834055522352
PRR5L	chr11:36456564:C:T	NI	B	-0.0113045286203586	0.0324058830029106	0.48464758303794
PRR5L	chr11:36456564:C:T	NI	CD4T	0.0407860107730792	0.0383071491122142	0.237362314569023
PRR5L	chr11:36456564:C:T	IAV	NK	0.00762333117809932	0.0254837813911671	0.470448752745035
PRR5L	chr11:36456564:C:T	IAV	CD8T	0.00640008215118129	0.0228444121295321	0.468941700021262
PRR5L	chr11:36456564:C:T	IAV	monocyte	0.00210839087168147	0.0309440645580497	0.570394822806198
PRR5L	chr11:36456564:C:T	IAV	B	-0.0066520283814334	0.0282704771276918	0.523698168591378
PRR5L	chr11:36456564:C:T	IAV	CD4T	0.0367093970315138	0.0348721718300703	0.241588055840237
PRR5L	chr11:36456564:C:T	LPS	NK	0.0139336202502198	0.0279054563722973	0.403682244137108
PRR5L	chr11:36456564:C:T	LPS	CD8T	0.0117312306079314	0.0230296938137453	0.396659517813461
PRR5L	chr11:36456564:C:T	LPS	monocyte	-0.00828687199369436	0.0366311164110508	0.512334663378903
PRR5L	chr11:36456564:C:T	LPS	B	-0.0119848616822405	0.0325518283561653	0.476426106963162
PRR5L	chr11:36456564:C:T	LPS	CD4T	0.047256273230167	0.0406297497641824	0.215673673959624
PRR5L	chr11:36456564:C:T	Tcruzi	NK	0.00946644214372556	0.0283690621324626	0.458071763909902
PRR5L	chr11:36456564:C:T	Tcruzi	CD8T	0.0145026308861832	0.0236089221818076	0.36861137886873
PRR5L	chr11:36456564:C:T	Tcruzi	monocyte	-0.0077001623032388	0.0342352123296858	0.515923434164214
PRR5L	chr11:36456564:C:T	Tcruzi	B	-0.0170670578637607	0.0335865806270803	0.427843239557873
PRR5L	chr11:36456564:C:T	Tcruzi	CD4T	0.0542208032121507	0.0459306179823872	0.210075216193008
PRR5L	chr11:36534236:T:A	NI	NK	-0.0691228280439169	0.0362323851964925	0.0230316347051384
PRR5L	chr11:36534236:T:A	NI	CD8T	-0.089179767304064	0.0327154646681123	0.0051316862559434
PRR5L	chr11:36534236:T:A	NI	monocyte	-0.0139897195667341	0.0459681569386342	0.372516112904721
PRR5L	chr11:36534236:T:A	NI	B	-0.0539114642213186	0.0405632706670174	0.0839639245664887
PRR5L	chr11:36534236:T:A	NI	CD4T	-0.0739127630960626	0.0399615158677339	0.0334359381129107
PRR5L	chr11:36534236:T:A	IAV	NK	-0.0619529499880447	0.0343401606389556	0.0290152726606844
PRR5L	chr11:36534236:T:A	IAV	CD8T	-0.0637021406469876	0.0311180717316055	0.0156456961856504
PRR5L	chr11:36534236:T:A	IAV	monocyte	0.00135586414345073	0.041595651590262	0.50056314991072
PRR5L	chr11:36534236:T:A	IAV	B	-0.0389362425508982	0.0360511268786744	0.130667019316844
PRR5L	chr11:36534236:T:A	IAV	CD4T	-0.0755871141471792	0.0369068900325057	0.0181082885028792
PRR5L	chr11:36534236:T:A	LPS	NK	-0.0774075527515618	0.0381549985313359	0.0145490274205554
PRR5L	chr11:36534236:T:A	LPS	CD8T	-0.0770444614964975	0.0316651266760113	0.0072343958510338
PRR5L	chr11:36534236:T:A	LPS	monocyte	-0.00691441751956422	0.0472296418601971	0.432976576389447
PRR5L	chr11:36534236:T:A	LPS	B	-0.0492092834546625	0.0397786475468393	0.100882893421178
PRR5L	chr11:36534236:T:A	LPS	CD4T	-0.0688492097491881	0.0374228967456946	0.0339370460104677
PRR5L	chr11:36534236:T:A	Tcruzi	NK	-0.0736649243066465	0.0385148892857384	0.0214220886215707
PRR5L	chr11:36534236:T:A	Tcruzi	CD8T	-0.0961228154472433	0.0345711966872532	0.00424741829718289
PRR5L	chr11:36534236:T:A	Tcruzi	monocyte	-0.0120127483874505	0.0445735615302469	0.387104153160257
PRR5L	chr11:36534236:T:A	Tcruzi	B	-0.0600516774221412	0.0400160257809975	0.0552377115364003
PRR5L	chr11:36534236:T:A	Tcruzi	CD4T	-0.071902916516528	0.038148975876384	0.030786257444263
PRRC2B	chr9:131305035:G:T	NI	NK	-0.0273249904379016	0.0500718688902756	0.383270775399938
PRRC2B	chr9:131305035:G:T	NI	CD8T	-0.0435803328979087	0.0582442615581832	0.321311411428918
PRRC2B	chr9:131305035:G:T	NI	monocyte	-0.0435890079266671	0.0665648105726652	0.337154872345319
PRRC2B	chr9:131305035:G:T	NI	B	-0.0498603493874708	0.0628199884132671	0.302542864810047
PRRC2B	chr9:131305035:G:T	NI	CD4T	-0.0390470361070149	0.065578252624361	0.363868812711259
PRRC2B	chr9:131305035:G:T	IAV	NK	-0.0347921317303189	0.0495016809921241	0.332995549065082
PRRC2B	chr9:131305035:G:T	IAV	CD8T	-0.0429305745331053	0.0529830589382926	0.290257472168965
PRRC2B	chr9:131305035:G:T	IAV	monocyte	-0.0276558046239499	0.0556000159164711	0.402744472058451
PRRC2B	chr9:131305035:G:T	IAV	B	-0.0529144785443137	0.0620999263134867	0.275745860088463
PRRC2B	chr9:131305035:G:T	IAV	CD4T	-0.0505522124513869	0.0615661136140174	0.299197718001391
PRRC2B	chr9:131305035:G:T	LPS	NK	-0.0375744867114393	0.0526773383344705	0.326790178332896
PRRC2B	chr9:131305035:G:T	LPS	CD8T	-0.0457834387989814	0.055417108796752	0.28869735868415
PRRC2B	chr9:131305035:G:T	LPS	monocyte	-0.0355703552621231	0.0667106360208392	0.382817375719205
PRRC2B	chr9:131305035:G:T	LPS	B	-0.0683676577343088	0.0759108720040026	0.254290104897131
PRRC2B	chr9:131305035:G:T	LPS	CD4T	-0.0443387521790212	0.0616828066049612	0.329612313053823
PRRC2B	chr9:131305035:G:T	Tcruzi	NK	-0.0340890323129292	0.0535411961009704	0.353355083291639
PRRC2B	chr9:131305035:G:T	Tcruzi	CD8T	-0.0514094066281174	0.0611805311044739	0.288164057889967
PRRC2B	chr9:131305035:G:T	Tcruzi	monocyte	-0.0400839241531829	0.0651429760688022	0.362552541022909
PRRC2B	chr9:131305035:G:T	Tcruzi	B	-0.0508461560395124	0.062104765844645	0.291106701874519
PRRC2B	chr9:131305035:G:T	Tcruzi	CD4T	-0.0453875250143448	0.0636422688766338	0.333329033295117
PRRC2B	chr9:131341739:C:G	NI	NK	-0.00824311444607926	0.0359702439908447	0.602280903944871
PRRC2B	chr9:131341739:C:G	NI	CD8T	-0.0183130828156518	0.0458289464220417	0.54726526609334
PRRC2B	chr9:131341739:C:G	NI	monocyte	0.0197617331639964	0.051130389318245	0.516280284342182
PRRC2B	chr9:131341739:C:G	NI	B	-0.0127999267019738	0.041263116909746	0.575692760784262
PRRC2B	chr9:131341739:C:G	NI	CD4T	-0.00817267354785877	0.046254552000862	0.606752772153632
PRRC2B	chr9:131341739:C:G	IAV	NK	-0.000608297262405699	0.0316433701097772	0.660385343895475
PRRC2B	chr9:131341739:C:G	IAV	CD8T	-0.002901908064939	0.0298684455166328	0.637692420284649
PRRC2B	chr9:131341739:C:G	IAV	monocyte	0.0102940590295618	0.0407408889360312	0.59149298045669
PRRC2B	chr9:131341739:C:G	IAV	B	-0.0114054891592101	0.0366889742209699	0.575638646211507
PRRC2B	chr9:131341739:C:G	IAV	CD4T	0.00148753940962131	0.0381036663677491	0.666425415358732
PRRC2B	chr9:131341739:C:G	LPS	NK	-0.000933143129075688	0.0341038055320488	0.65244704454986
PRRC2B	chr9:131341739:C:G	LPS	CD8T	-0.00668581803200408	0.033842810276134	0.60509381576939
PRRC2B	chr9:131341739:C:G	LPS	monocyte	0.0166879694964252	0.0517139077433107	0.555024356430056
PRRC2B	chr9:131341739:C:G	LPS	B	-0.0166552424436496	0.0440610065762161	0.548190170550055
PRRC2B	chr9:131341739:C:G	LPS	CD4T	-0.0033279319298888	0.0411517950150708	0.639030087380364
PRRC2B	chr9:131341739:C:G	Tcruzi	NK	-0.00562491275850077	0.0364636812421362	0.621609878591073
PRRC2B	chr9:131341739:C:G	Tcruzi	CD8T	-0.00866117852980782	0.0376140427968599	0.599326501910609
PRRC2B	chr9:131341739:C:G	Tcruzi	monocyte	0.0164135204231855	0.0488071702643521	0.560195321052625
PRRC2B	chr9:131341739:C:G	Tcruzi	B	-0.0115259572252616	0.0393488219612388	0.579121693013383
PRRC2B	chr9:131341739:C:G	Tcruzi	CD4T	-0.00170707835842263	0.0425489331794164	0.652381023759608
PRRC2B	chr9:131354443:C:T	NI	NK	-0.0448553434281491	0.0623453035124247	0.322304139539276
PRRC2B	chr9:131354443:C:T	NI	CD8T	-0.065401405862826	0.075979087003591	0.276034090348062
PRRC2B	chr9:131354443:C:T	NI	monocyte	-0.02570522346332	0.0684779662077856	0.432799777665597
PRRC2B	chr9:131354443:C:T	NI	B	-0.0202480376912932	0.0592140510981082	0.448909311722374
PRRC2B	chr9:131354443:C:T	NI	CD4T	-0.0702181028396132	0.0837302511828626	0.284159485204588
PRRC2B	chr9:131354443:C:T	IAV	NK	-0.0263233754977502	0.0508845294174436	0.386989168535574
PRRC2B	chr9:131354443:C:T	IAV	CD8T	-0.0285457960338732	0.0493765111065126	0.363382141106138
PRRC2B	chr9:131354443:C:T	IAV	monocyte	-0.0292355953180867	0.0638146317960941	0.420058137201444
PRRC2B	chr9:131354443:C:T	IAV	B	-0.0199813382171282	0.052433286761542	0.43678676002409
PRRC2B	chr9:131354443:C:T	IAV	CD4T	-0.0573405686087618	0.069254772273912	0.293823762360118
PRRC2B	chr9:131354443:C:T	LPS	NK	-0.0508190684534506	0.0653833336104158	0.296352423654839
PRRC2B	chr9:131354443:C:T	LPS	CD8T	-0.0392386406000114	0.056136754891752	0.324881724366847
PRRC2B	chr9:131354443:C:T	LPS	monocyte	-0.0213124560951015	0.0711822343690765	0.461337903594707
PRRC2B	chr9:131354443:C:T	LPS	B	-0.0417977186430285	0.0671291194893421	0.352648728614508
PRRC2B	chr9:131354443:C:T	LPS	CD4T	-0.069662679677129	0.0792414199957862	0.272803319036971
PRRC2B	chr9:131354443:C:T	Tcruzi	NK	-0.0447422952946244	0.0639146308239786	0.327381486659424
PRRC2B	chr9:131354443:C:T	Tcruzi	CD8T	-0.0670269528853925	0.0767756055498216	0.267647655298075
PRRC2B	chr9:131354443:C:T	Tcruzi	monocyte	-0.0138036125847434	0.0672334543241971	0.495776634647184
PRRC2B	chr9:131354443:C:T	Tcruzi	B	-0.010336086855323	0.0586247547490807	0.491630403678357
PRRC2B	chr9:131354443:C:T	Tcruzi	CD4T	-0.0591277411602472	0.0747965507907298	0.305382806814002
PRRC2B	chr9:131354792:G:T	NI	NK	0.0639160854604649	0.0401828972101863	0.0515684671650165
PRRC2B	chr9:131354792:G:T	NI	CD8T	0.0430925260219428	0.0404107649828035	0.141174706249688
PRRC2B	chr9:131354792:G:T	NI	monocyte	0.177832733201001	0.0537757155529943	0.000706261572153061
PRRC2B	chr9:131354792:G:T	NI	B	0.0201695308581834	0.0427642601294008	0.309923617432538
PRRC2B	chr9:131354792:G:T	NI	CD4T	0.0245420323848575	0.0453171268939782	0.290658044346193
PRRC2B	chr9:131354792:G:T	IAV	NK	0.0460363650687039	0.0353455158578115	0.0950016916570775
PRRC2B	chr9:131354792:G:T	IAV	CD8T	0.0390270293674404	0.0355075881961918	0.130091584470408
PRRC2B	chr9:131354792:G:T	IAV	monocyte	0.123357671759744	0.0489422989624959	0.00815890709819911
PRRC2B	chr9:131354792:G:T	IAV	B	0.0552633421137398	0.0406120797334955	0.0798787176121268
PRRC2B	chr9:131354792:G:T	IAV	CD4T	0.0232200279973762	0.0382554510219341	0.268145101172468
PRRC2B	chr9:131354792:G:T	LPS	NK	0.0640247633945297	0.0383784549451815	0.0450674736600327
PRRC2B	chr9:131354792:G:T	LPS	CD8T	0.0373318458178292	0.0365835264018548	0.150266799910526
PRRC2B	chr9:131354792:G:T	LPS	monocyte	0.0951326669012768	0.0515659151723713	0.0366253081501436
PRRC2B	chr9:131354792:G:T	LPS	B	0.0557342083269432	0.0429280397013612	0.0935475506497711
PRRC2B	chr9:131354792:G:T	LPS	CD4T	0.0380356768219707	0.0396516677227642	0.169641190938536
PRRC2B	chr9:131354792:G:T	Tcruzi	NK	0.0712339806926086	0.0433786976150053	0.0443983357198584
PRRC2B	chr9:131354792:G:T	Tcruzi	CD8T	0.0491959081999482	0.0391138714346513	0.101954221970364
PRRC2B	chr9:131354792:G:T	Tcruzi	monocyte	0.139958229631479	0.0511678157904763	0.00739689375647383
PRRC2B	chr9:131354792:G:T	Tcruzi	B	0.0188424703841597	0.0423061793451749	0.315635845551571
PRRC2B	chr9:131354792:G:T	Tcruzi	CD4T	0.0225059813361788	0.0429972547543182	0.295906911042344
PRRC2B	chr9:131361601:T:C	NI	NK	0.0469537755405361	0.0456247661381973	0.154185177076649
PRRC2B	chr9:131361601:T:C	NI	CD8T	0.0083113095784402	0.0476318595237638	0.428095996169058
PRRC2B	chr9:131361601:T:C	NI	monocyte	0.275304093100831	0.0562477354363405	8.7112636787948e-07
PRRC2B	chr9:131361601:T:C	NI	B	-0.00520982907601011	0.048681683003234	0.467849918043222
PRRC2B	chr9:131361601:T:C	NI	CD4T	0.00279031401206138	0.0505135472336129	0.480174779533016
PRRC2B	chr9:131361601:T:C	IAV	NK	0.0725479366709122	0.0420329928313393	0.0447418654865224
PRRC2B	chr9:131361601:T:C	IAV	CD8T	0.0464246688181878	0.0443659536022313	0.147481419547352
PRRC2B	chr9:131361601:T:C	IAV	monocyte	0.142963684628143	0.0537355517766709	0.0116861845674564
PRRC2B	chr9:131361601:T:C	IAV	B	0.029803281651817	0.0461198540190498	0.262183806955705
PRRC2B	chr9:131361601:T:C	IAV	CD4T	-0.00583399778180829	0.0428194059304209	0.455247155319441
PRRC2B	chr9:131361601:T:C	LPS	NK	0.0808964896082315	0.0444771407344159	0.0371816651992224
PRRC2B	chr9:131361601:T:C	LPS	CD8T	0.0314981598577875	0.043732448383609	0.236986247338305
PRRC2B	chr9:131361601:T:C	LPS	monocyte	0.048122668996184	0.0620736536717758	0.220544347728353
PRRC2B	chr9:131361601:T:C	LPS	B	0.0239547946655805	0.0482535298491914	0.312926075456195
PRRC2B	chr9:131361601:T:C	LPS	CD4T	-0.00223027714052924	0.0434574972266982	0.487231511023414
PRRC2B	chr9:131361601:T:C	Tcruzi	NK	0.0655571105605142	0.0505078624553556	0.0988914104849848
PRRC2B	chr9:131361601:T:C	Tcruzi	CD8T	0.00446481650381795	0.046252560924411	0.457396560085107
PRRC2B	chr9:131361601:T:C	Tcruzi	monocyte	0.162486837716106	0.0560110011041637	0.0108458912701793
PRRC2B	chr9:131361601:T:C	Tcruzi	B	0.00433361814591787	0.0491623405721866	0.463399446242881
PRRC2B	chr9:131361601:T:C	Tcruzi	CD4T	0.0331908383198518	0.0494148249962424	0.256590287423658
PRRC2B	chr9:131405356:C:T	NI	NK	0.215454910738828	0.0631728133907694	0.000166716191621086
PRRC2B	chr9:131405356:C:T	NI	CD8T	0.168245619753433	0.0629504211817633	0.00454306078516032
PRRC2B	chr9:131405356:C:T	NI	monocyte	0.361103380224904	0.0684554615886861	6.48506857725527e-09
PRRC2B	chr9:131405356:C:T	NI	B	0.0589467471016098	0.0658554577545544	0.183037782036976
PRRC2B	chr9:131405356:C:T	NI	CD4T	0.210541052532761	0.067344302369192	0.00115619260606158
PRRC2B	chr9:131405356:C:T	IAV	NK	0.179332863312868	0.0549825833167423	0.000505696082885512
PRRC2B	chr9:131405356:C:T	IAV	CD8T	0.153091574546143	0.0590333770611048	0.00413640972394888
PRRC2B	chr9:131405356:C:T	IAV	monocyte	0.205969742042824	0.0686102308394592	0.00126554965792632
PRRC2B	chr9:131405356:C:T	IAV	B	0.0975827846739218	0.0612792602974826	0.0555136043188351
PRRC2B	chr9:131405356:C:T	IAV	CD4T	0.241681595966147	0.05712179398807	8.26873302247712e-06
PRRC2B	chr9:131405356:C:T	LPS	NK	0.202872220552165	0.0578136207279965	0.000185856107028868
PRRC2B	chr9:131405356:C:T	LPS	CD8T	0.104832476193777	0.0601264076803052	0.045387055028378
PRRC2B	chr9:131405356:C:T	LPS	monocyte	0.0738008153549475	0.0828337727086686	0.184503763371122
PRRC2B	chr9:131405356:C:T	LPS	B	0.14001255542397	0.0647255057484416	0.0142617900323389
PRRC2B	chr9:131405356:C:T	LPS	CD4T	0.233195014733027	0.057336684353993	2.79825112431087e-05
PRRC2B	chr9:131405356:C:T	Tcruzi	NK	0.174347436006975	0.0663142521308081	0.00503407521135291
PRRC2B	chr9:131405356:C:T	Tcruzi	CD8T	0.118852091574689	0.0623357556887032	0.0326787436200753
PRRC2B	chr9:131405356:C:T	Tcruzi	monocyte	0.25371727472939	0.0706736004962956	0.000178002823351514
PRRC2B	chr9:131405356:C:T	Tcruzi	B	0.0969232029185963	0.0648085073028989	0.0672022906039712
PRRC2B	chr9:131405356:C:T	Tcruzi	CD4T	0.238818381228102	0.0649580030996659	0.000105438388242137
PRRC2B	chr9:131412797:C:T	NI	NK	-0.00948180747571797	0.0582114326010093	0.58527435517595
PRRC2B	chr9:131412797:C:T	NI	CD8T	-0.014318126521314	0.0686444323575038	0.571636162421304
PRRC2B	chr9:131412797:C:T	NI	monocyte	0.000488867187899464	0.0764849442807104	0.612929752418264
PRRC2B	chr9:131412797:C:T	NI	B	0.00381107812089465	0.0645898453693141	0.625311192632433
PRRC2B	chr9:131412797:C:T	NI	CD4T	-0.0162564264696125	0.0840629738285207	0.568119924403467
PRRC2B	chr9:131412797:C:T	IAV	NK	-0.00925308700714598	0.0540070352311309	0.582738609834715
PRRC2B	chr9:131412797:C:T	IAV	CD8T	-0.0104337833301583	0.0509428881177154	0.572522560737919
PRRC2B	chr9:131412797:C:T	IAV	monocyte	6.99658747193373e-05	0.0632718837626495	0.633951276872926
PRRC2B	chr9:131412797:C:T	IAV	B	-0.00720900646294168	0.0554516134152305	0.596641749719522
PRRC2B	chr9:131412797:C:T	IAV	CD4T	-0.0171621195624371	0.0720126055089208	0.562785917654534
PRRC2B	chr9:131412797:C:T	LPS	NK	-0.0130873022718016	0.0598623345683095	0.563619743473809
PRRC2B	chr9:131412797:C:T	LPS	CD8T	-0.0127531945349246	0.0591436527316102	0.564192450137746
PRRC2B	chr9:131412797:C:T	LPS	monocyte	-0.00149052068481862	0.0765783605913017	0.615053260543471
PRRC2B	chr9:131412797:C:T	LPS	B	-0.00596461660326674	0.0634478078958064	0.601445223382557
PRRC2B	chr9:131412797:C:T	LPS	CD4T	-0.0205056051305255	0.0803907233532986	0.552493716587384
PRRC2B	chr9:131412797:C:T	Tcruzi	NK	-0.0134397368505871	0.0617019065187221	0.567355850555772
PRRC2B	chr9:131412797:C:T	Tcruzi	CD8T	-0.0167393238472183	0.0673864309847974	0.557904244332926
PRRC2B	chr9:131412797:C:T	Tcruzi	monocyte	-0.000520778319844775	0.0737621610618545	0.626711383362402
PRRC2B	chr9:131412797:C:T	Tcruzi	B	-0.00060783995301745	0.060353303130297	0.627982662804239
PRRC2B	chr9:131412797:C:T	Tcruzi	CD4T	-0.0178770949411592	0.0801183931596301	0.565639218819459
PRRC2B	chr9:131453497:T:C	NI	NK	-0.00761744363378524	0.0626616136087801	0.603463946764668
PRRC2B	chr9:131453497:T:C	NI	CD8T	0.00113422367719911	0.0690235245251527	0.625345943394865
PRRC2B	chr9:131453497:T:C	NI	monocyte	0.00562401106644775	0.0806947563134912	0.588585102305964
PRRC2B	chr9:131453497:T:C	NI	B	0.0194558810883786	0.0724557564148045	0.550539639343009
PRRC2B	chr9:131453497:T:C	NI	CD4T	0.0103438675755893	0.0845194012733439	0.588038068752255
PRRC2B	chr9:131453497:T:C	IAV	NK	-0.00486389734837422	0.0563898801933192	0.613365676010556
PRRC2B	chr9:131453497:T:C	IAV	CD8T	-0.000520809864936332	0.0517203364666598	0.633348838386457
PRRC2B	chr9:131453497:T:C	IAV	monocyte	0.0139118270273743	0.0697326701777054	0.572274484104861
PRRC2B	chr9:131453497:T:C	IAV	B	0.0172905531731303	0.0628583252608025	0.548041164422944
PRRC2B	chr9:131453497:T:C	IAV	CD4T	0.00962139073894653	0.0708654952040282	0.591999526381616
PRRC2B	chr9:131453497:T:C	LPS	NK	-0.0025281664203126	0.0607889339863648	0.622351490498373
PRRC2B	chr9:131453497:T:C	LPS	CD8T	0.00592562095983239	0.0598681920900597	0.597688736462815
PRRC2B	chr9:131453497:T:C	LPS	monocyte	0.0315848895898713	0.0988199331169048	0.513059430349551
PRRC2B	chr9:131453497:T:C	LPS	B	0.0235114334592398	0.0755509621572913	0.529985560708283
PRRC2B	chr9:131453497:T:C	LPS	CD4T	0.0119669813609168	0.078829714668445	0.581597374577702
PRRC2B	chr9:131453497:T:C	Tcruzi	NK	-0.0052769114623704	0.0637033434129087	0.612928987974107
PRRC2B	chr9:131453497:T:C	Tcruzi	CD8T	0.00352507444687213	0.066458828274802	0.614143319745145
PRRC2B	chr9:131453497:T:C	Tcruzi	monocyte	0.00994390892793052	0.0797487582387075	0.589006221106821
PRRC2B	chr9:131453497:T:C	Tcruzi	B	0.0204809385399806	0.0708464121133131	0.54182281979692
PRRC2B	chr9:131453497:T:C	Tcruzi	CD4T	0.00981145247145709	0.0799323912111529	0.594166007896338
PRRC2B	chr9:131512152:G:A	NI	NK	0.0311367512682946	0.0523248961201064	0.398240194797741
PRRC2B	chr9:131512152:G:A	NI	CD8T	0.0420276356757314	0.0601782217870447	0.363943042066081
PRRC2B	chr9:131512152:G:A	NI	monocyte	-0.0174846640983697	0.0629954323564454	0.508694193667056
PRRC2B	chr9:131512152:G:A	NI	B	0.0189345517289694	0.052588134757953	0.481319429564363
PRRC2B	chr9:131512152:G:A	NI	CD4T	0.0459331246535783	0.0690609723054436	0.370600545408388
PRRC2B	chr9:131512152:G:A	IAV	NK	0.0181206310211725	0.0435439742437377	0.456814456634811
PRRC2B	chr9:131512152:G:A	IAV	CD8T	0.0275700020506302	0.0449577682190036	0.390265225318986
PRRC2B	chr9:131512152:G:A	IAV	monocyte	-0.0115535929312604	0.0530179708197116	0.545085561595141
PRRC2B	chr9:131512152:G:A	IAV	B	0.0117168433511925	0.0449106571241652	0.511548488368006
PRRC2B	chr9:131512152:G:A	IAV	CD4T	0.0382008846231217	0.0572266094187842	0.377277210326716
PRRC2B	chr9:131512152:G:A	LPS	NK	0.0322789893874171	0.0523681822596625	0.385725844514943
PRRC2B	chr9:131512152:G:A	LPS	CD8T	0.0434252272292151	0.0581132633195686	0.33584957147828
PRRC2B	chr9:131512152:G:A	LPS	monocyte	-0.0303995903855293	0.0733594549163879	0.465443276526355
PRRC2B	chr9:131512152:G:A	LPS	B	0.0163500469896087	0.0515113398781308	0.488371996505781
PRRC2B	chr9:131512152:G:A	LPS	CD4T	0.0535481669615713	0.0696989616591266	0.336226425344189
PRRC2B	chr9:131512152:G:A	Tcruzi	NK	0.0307468564229752	0.0535588792089534	0.403926324273843
PRRC2B	chr9:131512152:G:A	Tcruzi	CD8T	0.0440780709461254	0.0604460778401335	0.350647065546158
PRRC2B	chr9:131512152:G:A	Tcruzi	monocyte	-0.0225512025902284	0.0644665493982327	0.498604621116815
PRRC2B	chr9:131512152:G:A	Tcruzi	B	0.0139444418938979	0.049322489074524	0.503611462744961
PRRC2B	chr9:131512152:G:A	Tcruzi	CD4T	0.0454650296820082	0.0656516355448378	0.367437661633761
PRRC2B	chr9:131535407:A:T	NI	NK	-0.0109644537745575	0.0480379446780569	0.579765433633128
PRRC2B	chr9:131535407:A:T	NI	CD8T	-0.0154992528531125	0.0566903970765259	0.568189681870421
PRRC2B	chr9:131535407:A:T	NI	monocyte	-0.00843236509881191	0.0622717063081475	0.582242942563045
PRRC2B	chr9:131535407:A:T	NI	B	-0.000412378571121786	0.0514617193054044	0.645841343209365
PRRC2B	chr9:131535407:A:T	NI	CD4T	-0.000569338560601628	0.063995403585542	0.635198985725005
PRRC2B	chr9:131535407:A:T	IAV	NK	-0.0138123589312288	0.0464026619122575	0.558447269891577
PRRC2B	chr9:131535407:A:T	IAV	CD8T	-0.0119713520011221	0.0431269337965471	0.565353491756803
PRRC2B	chr9:131535407:A:T	IAV	monocyte	-0.00746861327933727	0.0523233583159621	0.605617826685423
PRRC2B	chr9:131535407:A:T	IAV	B	0.00478484724174387	0.0459665603995093	0.62644559410522
PRRC2B	chr9:131535407:A:T	IAV	CD4T	0.00121529985088863	0.053732251668905	0.650332931130057
PRRC2B	chr9:131535407:A:T	LPS	NK	-0.0143051239339014	0.0496115908258421	0.554190527317491
PRRC2B	chr9:131535407:A:T	LPS	CD8T	-0.0124820529056132	0.0480755138579061	0.564295731864635
PRRC2B	chr9:131535407:A:T	LPS	monocyte	-0.010743113279584	0.0640965484683999	0.581455611357375
PRRC2B	chr9:131535407:A:T	LPS	B	-0.00500901104577266	0.0516937692970203	0.614292605040055
PRRC2B	chr9:131535407:A:T	LPS	CD4T	-0.00480174743996619	0.058698321637327	0.616773605620897
PRRC2B	chr9:131535407:A:T	Tcruzi	NK	-0.00952009307580701	0.0491411440943033	0.587698589016696
PRRC2B	chr9:131535407:A:T	Tcruzi	CD8T	-0.00679248071908688	0.05061374100855	0.606200117112839
PRRC2B	chr9:131535407:A:T	Tcruzi	monocyte	-0.00818082722936448	0.0604238883859994	0.60241897981044
PRRC2B	chr9:131535407:A:T	Tcruzi	B	0.00660627703154925	0.0517444768533521	0.617042958928306
PRRC2B	chr9:131535407:A:T	Tcruzi	CD4T	0.00207797912396078	0.0605629702284614	0.644200072546118
PRRC2B	chr9:131544757:C:T	NI	NK	-0.0319612872849893	0.0385803683463636	0.194287896659337
PRRC2B	chr9:131544757:C:T	NI	CD8T	-0.049798847312891	0.0408097044791264	0.109245560451625
PRRC2B	chr9:131544757:C:T	NI	monocyte	-0.119460786288847	0.0500658121887106	0.00541562208876945
PRRC2B	chr9:131544757:C:T	NI	B	-0.0105784571673125	0.0431204650976992	0.385421571307684
PRRC2B	chr9:131544757:C:T	NI	CD4T	-0.115592971142576	0.0468985467215205	0.00646889944498741
PRRC2B	chr9:131544757:C:T	IAV	NK	-0.0353884734349262	0.0350432481412604	0.149794799100814
PRRC2B	chr9:131544757:C:T	IAV	CD8T	-0.0455137505149379	0.0354445766456368	0.0906064774111039
PRRC2B	chr9:131544757:C:T	IAV	monocyte	-0.072446679290923	0.0449352272893386	0.0464195041949688
PRRC2B	chr9:131544757:C:T	IAV	B	-0.0144383011335199	0.0392466660865107	0.33898664717123
PRRC2B	chr9:131544757:C:T	IAV	CD4T	-0.0872805262240544	0.0383033057993212	0.012475934778877
PRRC2B	chr9:131544757:C:T	LPS	NK	-0.0615856986734006	0.0383531217362564	0.0463682467241402
PRRC2B	chr9:131544757:C:T	LPS	CD8T	-0.055559512987751	0.0364938226481729	0.0603908398910695
PRRC2B	chr9:131544757:C:T	LPS	monocyte	-0.046581838657488	0.0514945684570602	0.174878339721365
PRRC2B	chr9:131544757:C:T	LPS	B	-0.0325972996379629	0.0416129974415413	0.209616116382284
PRRC2B	chr9:131544757:C:T	LPS	CD4T	-0.143123729620181	0.0476710459650936	0.00217697309649256
PRRC2B	chr9:131544757:C:T	Tcruzi	NK	-0.0519626243347527	0.041354682560816	0.0960707794694096
PRRC2B	chr9:131544757:C:T	Tcruzi	CD8T	-0.0427471659641354	0.0395269609422656	0.135434410871137
PRRC2B	chr9:131544757:C:T	Tcruzi	monocyte	-0.0829982824543879	0.0474545534872249	0.0372431176415768
PRRC2B	chr9:131544757:C:T	Tcruzi	B	-0.028243731736852	0.040886009500277	0.236383417758156
PRRC2B	chr9:131544757:C:T	Tcruzi	CD4T	-0.0938670281066433	0.042739985150025	0.0153572335748867
PRRC2B	chr9:131558175:C:T	NI	NK	-0.0933514311365878	0.113779346379533	0.255653053661882
PRRC2B	chr9:131558175:C:T	NI	CD8T	-0.0712930024342928	0.0966324179404167	0.301411232850845
PRRC2B	chr9:131558175:C:T	NI	monocyte	0.0041013866682768	0.100413839121834	0.556341362452138
PRRC2B	chr9:131558175:C:T	NI	B	-0.00642307704857777	0.0885025411261923	0.514838074166792
PRRC2B	chr9:131558175:C:T	NI	CD4T	-0.0441939011139385	0.102875895283103	0.393138465456512
PRRC2B	chr9:131558175:C:T	IAV	NK	-0.0757695961441131	0.0948121018163022	0.269914746114026
PRRC2B	chr9:131558175:C:T	IAV	CD8T	-0.0557652905326357	0.0785089154496168	0.303282588614709
PRRC2B	chr9:131558175:C:T	IAV	monocyte	-0.0238111224060947	0.0883361075641998	0.472961434403754
PRRC2B	chr9:131558175:C:T	IAV	B	-0.054702551942171	0.0912267602208926	0.345444822933499
PRRC2B	chr9:131558175:C:T	IAV	CD4T	-0.0775955170645612	0.0998402822280858	0.290493774293258
PRRC2B	chr9:131558175:C:T	LPS	NK	-0.0872778623048398	0.105500922595045	0.257435525052549
PRRC2B	chr9:131558175:C:T	LPS	CD8T	-0.0718559093433704	0.0916549447614545	0.278612366721842
PRRC2B	chr9:131558175:C:T	LPS	monocyte	-0.00740390763055824	0.102839997984788	0.526543696102695
PRRC2B	chr9:131558175:C:T	LPS	B	-0.0243609688354016	0.0851582683381833	0.449463860571841
PRRC2B	chr9:131558175:C:T	LPS	CD4T	-0.0809586750665083	0.106167735850294	0.294996611571252
PRRC2B	chr9:131558175:C:T	Tcruzi	NK	-0.104694721022432	0.127436630099281	0.246733123050675
PRRC2B	chr9:131558175:C:T	Tcruzi	CD8T	-0.0752720485901078	0.0972532513756941	0.286657238119869
PRRC2B	chr9:131558175:C:T	Tcruzi	monocyte	-0.00469297577318734	0.098630111684465	0.537870788208313
PRRC2B	chr9:131558175:C:T	Tcruzi	B	-0.0286098081151414	0.0830229711989153	0.435204814672807
PRRC2B	chr9:131558175:C:T	Tcruzi	CD4T	-0.0780555801718565	0.107455789580188	0.30709628018927
PRRC2C	chr1:171435122:C:G	NI	NK	0.0761542784835911	0.054948414935664	0.0748848571171788
PRRC2C	chr1:171435122:C:G	NI	CD8T	0.050066303807009	0.0516435014278483	0.164089188967027
PRRC2C	chr1:171435122:C:G	NI	monocyte	-0.210989321811054	0.0538354023928031	5.9612720538671e-05
PRRC2C	chr1:171435122:C:G	NI	B	0.00511776527325786	0.054291740847488	0.46668233957721
PRRC2C	chr1:171435122:C:G	NI	CD4T	-0.0457289859194594	0.0513829747115525	0.185480220555694
PRRC2C	chr1:171435122:C:G	IAV	NK	-0.00325466151549839	0.0452546485351746	0.472525465072277
PRRC2C	chr1:171435122:C:G	IAV	CD8T	-0.00790795686056912	0.045971589892951	0.436565681769443
PRRC2C	chr1:171435122:C:G	IAV	monocyte	-0.226320084529343	0.0496477694096746	8.67077310617859e-07
PRRC2C	chr1:171435122:C:G	IAV	B	-0.00966568329764779	0.0487711178280415	0.416721135082559
PRRC2C	chr1:171435122:C:G	IAV	CD4T	-0.0337743700633776	0.040397760793752	0.200324911716569
PRRC2C	chr1:171435122:C:G	LPS	NK	-0.00167491184078567	0.0491781888374445	0.487676891667062
PRRC2C	chr1:171435122:C:G	LPS	CD8T	0.0565128801683068	0.0483020658627729	0.115817314966686
PRRC2C	chr1:171435122:C:G	LPS	monocyte	-0.290234870413321	0.0566109858628411	1.8695463954721e-08
PRRC2C	chr1:171435122:C:G	LPS	B	-0.0319412684743301	0.0523183256236456	0.26961727439861
PRRC2C	chr1:171435122:C:G	LPS	CD4T	-0.0405636623546979	0.0423105944712403	0.167912454170524
PRRC2C	chr1:171435122:C:G	Tcruzi	NK	-0.0143495389138398	0.055072794425623	0.403898149838886
PRRC2C	chr1:171435122:C:G	Tcruzi	CD8T	0.0355398990790963	0.0489840597592382	0.233787797407626
PRRC2C	chr1:171435122:C:G	Tcruzi	monocyte	-0.252617866657272	0.0558570719680786	1.44413857394721e-06
PRRC2C	chr1:171435122:C:G	Tcruzi	B	0.00713623255818144	0.0534659969043401	0.453928763269533
PRRC2C	chr1:171435122:C:G	Tcruzi	CD4T	-0.0340470865813728	0.0474864747729454	0.235450667527519
PRRC2C	chr1:171440667:G:A	NI	NK	-0.0678927175612567	0.0759045073588181	0.20977966424153
PRRC2C	chr1:171440667:G:A	NI	CD8T	0.0129951222633027	0.0493439710877511	0.420667234974969
PRRC2C	chr1:171440667:G:A	NI	monocyte	-0.0301493782647609	0.0595747381622689	0.351713601370944
PRRC2C	chr1:171440667:G:A	NI	B	0.0593060894153343	0.0605589013707858	0.194171976764392
PRRC2C	chr1:171440667:G:A	NI	CD4T	0.0821798235412441	0.0653868787000764	0.133500443878568
PRRC2C	chr1:171440667:G:A	IAV	NK	-0.00688749877060172	0.0440213521148195	0.487834366357817
PRRC2C	chr1:171440667:G:A	IAV	CD8T	-0.00201754256705497	0.0422967912065413	0.535828309084671
PRRC2C	chr1:171440667:G:A	IAV	monocyte	-0.0196623107369121	0.0495026048305159	0.394857589551016
PRRC2C	chr1:171440667:G:A	IAV	B	0.0608524745294389	0.0575478304618877	0.16884074774354
PRRC2C	chr1:171440667:G:A	IAV	CD4T	0.0668014859447822	0.052922476834834	0.138032876972463
PRRC2C	chr1:171440667:G:A	LPS	NK	-0.027540512326758	0.0522336443512401	0.357886505879298
PRRC2C	chr1:171440667:G:A	LPS	CD8T	0.0145912204689744	0.0438359932514788	0.400024759368301
PRRC2C	chr1:171440667:G:A	LPS	monocyte	-0.0233498753901369	0.0578147284147372	0.389430378705826
PRRC2C	chr1:171440667:G:A	LPS	B	0.0560699437451721	0.0582357304374338	0.198576079849609
PRRC2C	chr1:171440667:G:A	LPS	CD4T	0.0700598492093259	0.0555412563044782	0.139300609229821
PRRC2C	chr1:171440667:G:A	Tcruzi	NK	-0.0320419026877454	0.0557610295921152	0.339692902098661
PRRC2C	chr1:171440667:G:A	Tcruzi	CD8T	0.0138913874188486	0.0474741149171452	0.411042566127029
PRRC2C	chr1:171440667:G:A	Tcruzi	monocyte	-0.0322976556591798	0.0588971527728316	0.341681331746725
PRRC2C	chr1:171440667:G:A	Tcruzi	B	0.0481221557365776	0.0552208523443472	0.224241373906424
PRRC2C	chr1:171440667:G:A	Tcruzi	CD4T	0.0669995225480339	0.057357916785318	0.156693435388752
PRRC2C	chr1:171447117:A:G	NI	NK	-0.0186932334561308	0.0416772652149268	0.311304574297076
PRRC2C	chr1:171447117:A:G	NI	CD8T	-0.0897908372120326	0.0425032078658726	0.0135192344465642
PRRC2C	chr1:171447117:A:G	NI	monocyte	0.0260593859536343	0.0479887347064129	0.293572484828955
PRRC2C	chr1:171447117:A:G	NI	B	-0.0974048309985442	0.0471508640906541	0.0145117275831114
PRRC2C	chr1:171447117:A:G	NI	CD4T	-0.128703713889688	0.0463530651734676	0.00206323904498562
PRRC2C	chr1:171447117:A:G	IAV	NK	-0.0226919273306469	0.037229071417534	0.261094600265628
PRRC2C	chr1:171447117:A:G	IAV	CD8T	-0.0368827562172845	0.0358038179160625	0.142648265168947
PRRC2C	chr1:171447117:A:G	IAV	monocyte	0.0417918039983044	0.0427809010269639	0.161337892255227
PRRC2C	chr1:171447117:A:G	IAV	B	-0.0808450912878288	0.0419239391211359	0.0199669891902009
PRRC2C	chr1:171447117:A:G	IAV	CD4T	-0.111090742501493	0.0383046481407153	0.001336095486551
PRRC2C	chr1:171447117:A:G	LPS	NK	-0.0299961752723482	0.0403648957379109	0.21993198855384
PRRC2C	chr1:171447117:A:G	LPS	CD8T	-0.0529728165587037	0.0369843949563193	0.073380179838042
PRRC2C	chr1:171447117:A:G	LPS	monocyte	0.0429311009927105	0.0484527191356447	0.186571293761537
PRRC2C	chr1:171447117:A:G	LPS	B	-0.110108685314376	0.0485683820430183	0.00638695768305087
PRRC2C	chr1:171447117:A:G	LPS	CD4T	-0.0944197105499161	0.0383578757314686	0.00749077043901303
PRRC2C	chr1:171447117:A:G	Tcruzi	NK	-0.0221592201126196	0.0434584042801041	0.290662081294162
PRRC2C	chr1:171447117:A:G	Tcruzi	CD8T	-0.0863152364152802	0.0410223552357471	0.0137125980222937
PRRC2C	chr1:171447117:A:G	Tcruzi	monocyte	0.0675412925361571	0.0519727071393283	0.0890617771708393
PRRC2C	chr1:171447117:A:G	Tcruzi	B	-0.105069038288116	0.0477661965558002	0.0075835538082083
PRRC2C	chr1:171447117:A:G	Tcruzi	CD4T	-0.115807405864683	0.0423445731381281	0.00265059870067919
PRRC2C	chr1:171462263:G:A	NI	NK	-0.016604331411984	0.0545227592754225	0.542425336590761
PRRC2C	chr1:171462263:G:A	NI	CD8T	-0.0162516254793369	0.058804764125686	0.554474657952809
PRRC2C	chr1:171462263:G:A	NI	monocyte	0.0133014122243166	0.0676059505645076	0.556091522298264
PRRC2C	chr1:171462263:G:A	NI	B	-0.0130940225821925	0.0586241813383503	0.571244286401511
PRRC2C	chr1:171462263:G:A	NI	CD4T	0.00512819651316342	0.0667893785392629	0.614031754453487
PRRC2C	chr1:171462263:G:A	IAV	NK	-0.0181011216417449	0.0524075731161312	0.529204857722936
PRRC2C	chr1:171462263:G:A	IAV	CD8T	-0.0224568825080936	0.0545281150839477	0.503396375686294
PRRC2C	chr1:171462263:G:A	IAV	monocyte	0.0137382319617393	0.0573957949598306	0.568483373941082
PRRC2C	chr1:171462263:G:A	IAV	B	-0.0050586370528239	0.0486295923763331	0.605115297844298
PRRC2C	chr1:171462263:G:A	IAV	CD4T	0.00381476667170809	0.0551518347199299	0.625428519121091
PRRC2C	chr1:171462263:G:A	LPS	NK	-0.0273529727651724	0.0638039539267214	0.490745518485151
PRRC2C	chr1:171462263:G:A	LPS	CD8T	-0.0202064080148214	0.0553701003512855	0.517847008087326
PRRC2C	chr1:171462263:G:A	LPS	monocyte	0.00245553286865337	0.064377354430962	0.614330247246586
PRRC2C	chr1:171462263:G:A	LPS	B	-0.0112336238045331	0.0570690594036129	0.572217513186368
PRRC2C	chr1:171462263:G:A	LPS	CD4T	-0.00307882050433966	0.0594705308283513	0.615092601648571
PRRC2C	chr1:171462263:G:A	Tcruzi	NK	-0.0192040338056597	0.0578606069331212	0.531784344979892
PRRC2C	chr1:171462263:G:A	Tcruzi	CD8T	-0.0173501412388034	0.0576070712074945	0.54479222906007
PRRC2C	chr1:171462263:G:A	Tcruzi	monocyte	0.00820860634791053	0.0632824475732198	0.595861637562086
PRRC2C	chr1:171462263:G:A	Tcruzi	B	-0.0170243518336333	0.0590076312542962	0.549047180511922
PRRC2C	chr1:171462263:G:A	Tcruzi	CD4T	0.000433331650617701	0.0613578628578541	0.635465674558352
PRRC2C	chr1:171533630:T:G	NI	NK	0.0211612740851957	0.0517334936473367	0.482398767709866
PRRC2C	chr1:171533630:T:G	NI	CD8T	0.0389225942511095	0.0652675438634397	0.416462659401746
PRRC2C	chr1:171533630:T:G	NI	monocyte	-0.0188743440298029	0.0666621421898462	0.517810395082424
PRRC2C	chr1:171533630:T:G	NI	B	0.0251309019899148	0.0590549272472306	0.478707919880012
PRRC2C	chr1:171533630:T:G	NI	CD4T	0.0368494655213184	0.0702807200424263	0.437450065556935
PRRC2C	chr1:171533630:T:G	IAV	NK	0.0172277537937228	0.0465301820277596	0.495362457082582
PRRC2C	chr1:171533630:T:G	IAV	CD8T	0.0237736148518099	0.0470249296522312	0.447906171019285
PRRC2C	chr1:171533630:T:G	IAV	monocyte	-0.0174711525955265	0.0554749071675434	0.528143572867309
PRRC2C	chr1:171533630:T:G	IAV	B	0.0156202328592432	0.0481184366514143	0.511814334103423
PRRC2C	chr1:171533630:T:G	IAV	CD4T	0.0268134408941491	0.0562104495041939	0.461926953078246
PRRC2C	chr1:171533630:T:G	LPS	NK	0.0224308283600545	0.0521840679704815	0.470996956329671
PRRC2C	chr1:171533630:T:G	LPS	CD8T	0.033648670950319	0.0570275334602398	0.412616921309391
PRRC2C	chr1:171533630:T:G	LPS	monocyte	-0.0124733014060703	0.0630996643402833	0.553829469197028
PRRC2C	chr1:171533630:T:G	LPS	B	0.0238197055677742	0.0577029755939799	0.478416402946717
PRRC2C	chr1:171533630:T:G	LPS	CD4T	0.0298168020852087	0.0617091015858806	0.455333885007568
PRRC2C	chr1:171533630:T:G	Tcruzi	NK	0.0201104874502686	0.0528138077678872	0.489773635708251
PRRC2C	chr1:171533630:T:G	Tcruzi	CD8T	0.0387073057860927	0.0638714948166365	0.41066116662515
PRRC2C	chr1:171533630:T:G	Tcruzi	monocyte	-0.0285976828675512	0.0708181906393642	0.490889001700923
PRRC2C	chr1:171533630:T:G	Tcruzi	B	0.0302174907599378	0.0612053803777205	0.450908484115852
PRRC2C	chr1:171533630:T:G	Tcruzi	CD4T	0.0321588393822868	0.064155977845433	0.452123784417203
PRRC2C	chr1:171551459:A:C	NI	NK	-0.0161377649742456	0.0492743227448199	0.531163503952096
PRRC2C	chr1:171551459:A:C	NI	CD8T	-0.0282827027625058	0.0598256046239246	0.482707093995564
PRRC2C	chr1:171551459:A:C	NI	monocyte	-3.80637201977816e-06	0.0615556442648701	0.6118651635323
PRRC2C	chr1:171551459:A:C	NI	B	-0.00308431392007058	0.0518991700579135	0.612844186220348
PRRC2C	chr1:171551459:A:C	NI	CD4T	-0.0282715792100926	0.067799782828383	0.493683598095916
PRRC2C	chr1:171551459:A:C	IAV	NK	-0.0153438197750976	0.0456610493029627	0.528388438685659
PRRC2C	chr1:171551459:A:C	IAV	CD8T	-0.0185481103277085	0.0443556828072508	0.500144569300331
PRRC2C	chr1:171551459:A:C	IAV	monocyte	-0.000341129118381371	0.0499203505520843	0.63433788032092
PRRC2C	chr1:171551459:A:C	IAV	B	-0.00591571232792809	0.0445822874858554	0.592691147492376
PRRC2C	chr1:171551459:A:C	IAV	CD4T	-0.0307571479471335	0.0610403484771634	0.472654720398581
PRRC2C	chr1:171551459:A:C	LPS	NK	-0.0181094104212032	0.0500966328720195	0.514408042768895
PRRC2C	chr1:171551459:A:C	LPS	CD8T	-0.0296031436763635	0.056519372121603	0.45520686685374
PRRC2C	chr1:171551459:A:C	LPS	monocyte	0.00349082675824118	0.0611253967028395	0.618567697705228
PRRC2C	chr1:171551459:A:C	LPS	B	-0.00628800003125797	0.0513150218251611	0.589255489412961
PRRC2C	chr1:171551459:A:C	LPS	CD4T	-0.0312878092034339	0.06501627092868	0.475457191688783
PRRC2C	chr1:171551459:A:C	Tcruzi	NK	-0.0126802304356549	0.0494536729648574	0.550434908888971
PRRC2C	chr1:171551459:A:C	Tcruzi	CD8T	-0.0282009253321518	0.0583711542287343	0.477065107509855
PRRC2C	chr1:171551459:A:C	Tcruzi	monocyte	0.000922107207994112	0.0588659759268373	0.635260075336566
PRRC2C	chr1:171551459:A:C	Tcruzi	B	-0.00366628858356002	0.0491952531230546	0.607249401798717
PRRC2C	chr1:171551459:A:C	Tcruzi	CD4T	-0.0246351428605958	0.0624396501836778	0.508075367182027
PRRC2C	chr1:171630703:T:C	NI	NK	0.00796518501084091	0.0291519591878053	0.400756278219508
PRRC2C	chr1:171630703:T:C	NI	CD8T	0.041126217101143	0.0321281179747013	0.128895438348692
PRRC2C	chr1:171630703:T:C	NI	monocyte	-0.00952517726712653	0.0350323247395323	0.440733760281005
PRRC2C	chr1:171630703:T:C	NI	B	0.0442556988746832	0.0358583013993073	0.132396765970787
PRRC2C	chr1:171630703:T:C	NI	CD4T	0.0723839223796267	0.042354194421343	0.0699247154734709
PRRC2C	chr1:171630703:T:C	IAV	NK	0.0166693864448024	0.0262979011184114	0.289250840843743
PRRC2C	chr1:171630703:T:C	IAV	CD8T	0.0197526368445141	0.0252458516156623	0.23910945425127
PRRC2C	chr1:171630703:T:C	IAV	monocyte	-0.0151856152074999	0.0311648259019619	0.36643375276824
PRRC2C	chr1:171630703:T:C	IAV	B	0.0384522247307086	0.03186715915908	0.1347889524175
PRRC2C	chr1:171630703:T:C	IAV	CD4T	0.0436155106500411	0.029796214523208	0.106377533497528
PRRC2C	chr1:171630703:T:C	LPS	NK	0.013211034313373	0.0283498080712777	0.337995412500863
PRRC2C	chr1:171630703:T:C	LPS	CD8T	0.0334986763975074	0.0283099309897143	0.143180611744794
PRRC2C	chr1:171630703:T:C	LPS	monocyte	0.00128941558721561	0.033833884738717	0.512988596122706
PRRC2C	chr1:171630703:T:C	LPS	B	0.0550224835259156	0.0395597894201793	0.100522489999621
PRRC2C	chr1:171630703:T:C	LPS	CD4T	0.0477733596113602	0.0319277730758917	0.102454790584078
PRRC2C	chr1:171630703:T:C	Tcruzi	NK	0.014046700182285	0.029940792364172	0.337647283216984
PRRC2C	chr1:171630703:T:C	Tcruzi	CD8T	0.0464541423946368	0.0331837894826001	0.105687872434673
PRRC2C	chr1:171630703:T:C	Tcruzi	monocyte	-0.0125433788152028	0.034678646283499	0.410828611664673
PRRC2C	chr1:171630703:T:C	Tcruzi	B	0.0514620115105869	0.0379105191571972	0.105706777487903
PRRC2C	chr1:171630703:T:C	Tcruzi	CD4T	0.0577109617800099	0.0360581800056474	0.0892383046137221
PRRC2C	chr1:171649720:G:A	NI	NK	0.0206505904895187	0.0552383176216539	0.523033308861183
PRRC2C	chr1:171649720:G:A	NI	CD8T	0.0204833729787997	0.0592373123204939	0.534596258572793
PRRC2C	chr1:171649720:G:A	NI	monocyte	-0.00495281349857302	0.0646439658541291	0.596493018915654
PRRC2C	chr1:171649720:G:A	NI	B	0.00794130983211515	0.0551228730298267	0.599524350707684
PRRC2C	chr1:171649720:G:A	NI	CD4T	0.00992217767484355	0.0648433827801772	0.585285083809679
PRRC2C	chr1:171649720:G:A	IAV	NK	0.0237310451597039	0.0552067212798629	0.501174492715039
PRRC2C	chr1:171649720:G:A	IAV	CD8T	0.0152270846260374	0.045367338825766	0.536335362452279
PRRC2C	chr1:171649720:G:A	IAV	monocyte	-0.0141010071504225	0.0557973945476208	0.567721849666711
PRRC2C	chr1:171649720:G:A	IAV	B	0.00173726771963785	0.0464520486420054	0.628978985760847
PRRC2C	chr1:171649720:G:A	IAV	CD4T	0.00993806430977057	0.054059521330871	0.585214741521133
PRRC2C	chr1:171649720:G:A	LPS	NK	0.0154085791371638	0.0517117980338085	0.544198683318131
PRRC2C	chr1:171649720:G:A	LPS	CD8T	0.0184473618182914	0.0519936355143017	0.526683367237242
PRRC2C	chr1:171649720:G:A	LPS	monocyte	-0.0251234940775395	0.0733003505904829	0.520007615477059
PRRC2C	chr1:171649720:G:A	LPS	B	0.00091555806649214	0.0537132807751231	0.630274517809892
PRRC2C	chr1:171649720:G:A	LPS	CD4T	0.00894322163031799	0.059103393275685	0.590528478875864
PRRC2C	chr1:171649720:G:A	Tcruzi	NK	0.0195512515574307	0.0558891139187449	0.529763591899784
PRRC2C	chr1:171649720:G:A	Tcruzi	CD8T	0.0162555244118765	0.0547601726617184	0.548439132444415
PRRC2C	chr1:171649720:G:A	Tcruzi	monocyte	-0.0126344516547754	0.0634704898477098	0.578779422395994
PRRC2C	chr1:171649720:G:A	Tcruzi	B	0.0026974541675773	0.0515282312808085	0.623345072858655
PRRC2C	chr1:171649720:G:A	Tcruzi	CD4T	0.00766112409601522	0.0603950035464336	0.599290370848895
PRRC2C	chr1:171677808:A:G	NI	NK	0.0816795377677702	0.105596602980716	0.265538096303423
PRRC2C	chr1:171677808:A:G	NI	CD8T	0.117616948261948	0.129919009954316	0.220778819605851
PRRC2C	chr1:171677808:A:G	NI	monocyte	0.0840194296417666	0.125555703901504	0.297472392702388
PRRC2C	chr1:171677808:A:G	NI	B	0.135310309050314	0.147221050980312	0.207883018764891
PRRC2C	chr1:171677808:A:G	NI	CD4T	0.0815199494441481	0.116196756685229	0.296556396010151
PRRC2C	chr1:171677808:A:G	IAV	NK	0.0653004950174264	0.0921320254853803	0.289032798384462
PRRC2C	chr1:171677808:A:G	IAV	CD8T	0.0604628197313457	0.0860936208622256	0.288820507782463
PRRC2C	chr1:171677808:A:G	IAV	monocyte	0.0253287070134397	0.0925675045843718	0.441317264514696
PRRC2C	chr1:171677808:A:G	IAV	B	0.0856718071359746	0.106068191692546	0.251664480264267
PRRC2C	chr1:171677808:A:G	IAV	CD4T	0.00631952536670801	0.0931116732421545	0.495955073022635
PRRC2C	chr1:171677808:A:G	LPS	NK	0.0754094762883825	0.101620757979053	0.275517988023373
PRRC2C	chr1:171677808:A:G	LPS	CD8T	0.099882620916336	0.112775567113883	0.223323595256377
PRRC2C	chr1:171677808:A:G	LPS	monocyte	0.0350970321815254	0.110561881187939	0.422503554410903
PRRC2C	chr1:171677808:A:G	LPS	B	0.127328151806396	0.140083856693994	0.211525919163131
PRRC2C	chr1:171677808:A:G	LPS	CD4T	0.0225907565069664	0.0974609482230559	0.444723841164853
PRRC2C	chr1:171677808:A:G	Tcruzi	NK	0.0761227338148887	0.104807367079137	0.280989940174486
PRRC2C	chr1:171677808:A:G	Tcruzi	CD8T	0.12062746585946	0.131022462624383	0.212401043464984
PRRC2C	chr1:171677808:A:G	Tcruzi	monocyte	0.036327075882038	0.109248502382348	0.417507939617324
PRRC2C	chr1:171677808:A:G	Tcruzi	B	0.138796539323838	0.149618365906139	0.199506826984238
PRRC2C	chr1:171677808:A:G	Tcruzi	CD4T	0.0697736541124782	0.104871630645347	0.31222323239286
PRRC2C	chr1:171680457:C:A	NI	NK	0.012660809160629	0.0382836754057609	0.553582885806109
PRRC2C	chr1:171680457:C:A	NI	CD8T	-0.02183170282899	0.0352971905278234	0.415806505701841
PRRC2C	chr1:171680457:C:A	NI	monocyte	0.00268684949763898	0.0413858045904429	0.607760603541177
PRRC2C	chr1:171680457:C:A	NI	B	-0.0130304291998428	0.035640115677079	0.492609918899883
PRRC2C	chr1:171680457:C:A	NI	CD4T	-0.0251966763199706	0.0395874319647654	0.404540614581759
PRRC2C	chr1:171680457:C:A	IAV	NK	-0.00697941447317412	0.0289043275871114	0.537947723091289
PRRC2C	chr1:171680457:C:A	IAV	CD8T	-0.0162509306324655	0.0297669480685568	0.436430652585361
PRRC2C	chr1:171680457:C:A	IAV	monocyte	-0.0135400052456663	0.0329610370416939	0.487576230796558
PRRC2C	chr1:171680457:C:A	IAV	B	-0.0243024416550521	0.0363240514062037	0.396388904061815
PRRC2C	chr1:171680457:C:A	IAV	CD4T	-0.026338415813943	0.0340433295366851	0.371116519065774
PRRC2C	chr1:171680457:C:A	LPS	NK	-0.00943644592537729	0.0334446831380865	0.484676202072855
PRRC2C	chr1:171680457:C:A	LPS	CD8T	-0.0289798098374856	0.0354067563724452	0.310698948055434
PRRC2C	chr1:171680457:C:A	LPS	monocyte	-0.0371582575175542	0.0464707692699649	0.307458062982632
PRRC2C	chr1:171680457:C:A	LPS	B	-0.0285953760963078	0.0391010610859962	0.339215470509859
PRRC2C	chr1:171680457:C:A	LPS	CD4T	-0.0495920846927839	0.0464150425178974	0.245338081448004
PRRC2C	chr1:171680457:C:A	Tcruzi	NK	0.00891857423044213	0.0373025767414131	0.584916708921577
PRRC2C	chr1:171680457:C:A	Tcruzi	CD8T	-0.019632787618884	0.0334900873727643	0.424764017939351
PRRC2C	chr1:171680457:C:A	Tcruzi	monocyte	-0.0137049384553845	0.0375113458148468	0.499097489056667
PRRC2C	chr1:171680457:C:A	Tcruzi	B	-0.0212828237341882	0.0365769514724107	0.426033679658515
PRRC2C	chr1:171680457:C:A	Tcruzi	CD4T	-0.0282169451555797	0.0380457717968471	0.379347323068244
PRRG4	chr11:32730379:A:G	NI	NK	0.0168239701651081	0.053716664152649	0.537897109391911
PRRG4	chr11:32730379:A:G	NI	CD8T	0.00933172879427246	0.0567255834096783	0.584069669645318
PRRG4	chr11:32730379:A:G	NI	monocyte	0.0286926293863796	0.0801697713265297	0.491804823785608
PRRG4	chr11:32730379:A:G	NI	B	0.0103442988529921	0.0607692188872506	0.584571434524167
PRRG4	chr11:32730379:A:G	NI	CD4T	-0.00320944737737159	0.0715789544040986	0.62508508037733
PRRG4	chr11:32730379:A:G	IAV	NK	0.0251653300337693	0.0594787370821024	0.496318876862923
PRRG4	chr11:32730379:A:G	IAV	CD8T	0.0203468770698828	0.0510403113407667	0.50832050602795
PRRG4	chr11:32730379:A:G	IAV	monocyte	0.00851221170528877	0.0571746010149104	0.587276231920678
PRRG4	chr11:32730379:A:G	IAV	B	0.00374704393236641	0.0517982759933264	0.610808171120356
PRRG4	chr11:32730379:A:G	IAV	CD4T	0.00257079512760195	0.0610451804238878	0.619923275240229
PRRG4	chr11:32730379:A:G	LPS	NK	0.0162006622781883	0.0543567440102707	0.538146617279718
PRRG4	chr11:32730379:A:G	LPS	CD8T	0.0119597510048963	0.0509629798031579	0.559277418704114
PRRG4	chr11:32730379:A:G	LPS	monocyte	0.00920242041822659	0.0691263979226951	0.580375216304317
PRRG4	chr11:32730379:A:G	LPS	B	0.00344163178812547	0.0593276852299479	0.610849120452089
PRRG4	chr11:32730379:A:G	LPS	CD4T	-0.00264877518003443	0.0677637545054277	0.629697860326255
PRRG4	chr11:32730379:A:G	Tcruzi	NK	0.017913081505001	0.0572284224946455	0.535785630590248
PRRG4	chr11:32730379:A:G	Tcruzi	CD8T	0.0116615508331488	0.0549935445156062	0.56933238153065
PRRG4	chr11:32730379:A:G	Tcruzi	monocyte	0.0173769308133105	0.070930526109647	0.555063507747089
PRRG4	chr11:32730379:A:G	Tcruzi	B	0.00744140306232722	0.0570621237544097	0.59394632105837
PRRG4	chr11:32730379:A:G	Tcruzi	CD4T	-0.00668218636990279	0.0687620114860196	0.61723254358682
PRRG4	chr11:32749877:C:T	NI	NK	0.0730699178662694	0.111126099429967	0.250923057222592
PRRG4	chr11:32749877:C:T	NI	CD8T	0.0991803156321514	0.118614318859034	0.199145052110029
PRRG4	chr11:32749877:C:T	NI	monocyte	0.410441163131395	0.229351132016232	0.02790801908867
PRRG4	chr11:32749877:C:T	NI	B	0.0997993438920106	0.140577720407477	0.232237772298364
PRRG4	chr11:32749877:C:T	NI	CD4T	0.257031197244331	0.170982783972346	0.0595632301203716
PRRG4	chr11:32749877:C:T	IAV	NK	0.0822098298454301	0.111291680208895	0.222945155296934
PRRG4	chr11:32749877:C:T	IAV	CD8T	0.106392488501896	0.0991097707302553	0.136245988707572
PRRG4	chr11:32749877:C:T	IAV	monocyte	0.390874951402788	0.211844925945043	0.0231563316063243
PRRG4	chr11:32749877:C:T	IAV	B	0.0699205388723937	0.124720766379877	0.274146683560426
PRRG4	chr11:32749877:C:T	IAV	CD4T	0.190974285403788	0.143327447631299	0.0857338578919099
PRRG4	chr11:32749877:C:T	LPS	NK	0.102239071584924	0.116700196352788	0.186107997088738
PRRG4	chr11:32749877:C:T	LPS	CD8T	0.095521401180834	0.106451698147278	0.181564614553428
PRRG4	chr11:32749877:C:T	LPS	monocyte	0.352880003178809	0.200685606365328	0.033061109841515
PRRG4	chr11:32749877:C:T	LPS	B	0.0953157617802223	0.139744759589025	0.238962073860665
PRRG4	chr11:32749877:C:T	LPS	CD4T	0.180822138870318	0.148461857163623	0.109645830138258
PRRG4	chr11:32749877:C:T	Tcruzi	NK	0.113892054031625	0.126045578644669	0.176882753326377
PRRG4	chr11:32749877:C:T	Tcruzi	CD8T	0.0956932967439202	0.112657759958065	0.196201333374823
PRRG4	chr11:32749877:C:T	Tcruzi	monocyte	0.417030119401341	0.232354688165645	0.0278141237123925
PRRG4	chr11:32749877:C:T	Tcruzi	B	0.110859622440098	0.13573022523985	0.200549723883482
PRRG4	chr11:32749877:C:T	Tcruzi	CD4T	0.214853443564857	0.151680461009593	0.07484869795863
PRRG4	chr11:32795006:A:T	NI	NK	-0.00441186674211096	0.0373100023700838	0.643009593139544
PRRG4	chr11:32795006:A:T	NI	CD8T	-0.00106024095003438	0.0410648267130656	0.669007870107658
PRRG4	chr11:32795006:A:T	NI	monocyte	0.0103136482868987	0.0542013212088291	0.586072459748638
PRRG4	chr11:32795006:A:T	NI	B	0.00832923838377925	0.0447428664329343	0.621446201908574
PRRG4	chr11:32795006:A:T	NI	CD4T	0.00448514908038337	0.0519501719947854	0.639898772948932
PRRG4	chr11:32795006:A:T	IAV	NK	0.00285281953100633	0.0353799161254666	0.654341165022542
PRRG4	chr11:32795006:A:T	IAV	CD8T	-0.00112228990702506	0.0314533292430988	0.665415816569234
PRRG4	chr11:32795006:A:T	IAV	monocyte	0.00528560318350696	0.0416551897496622	0.636484319369292
PRRG4	chr11:32795006:A:T	IAV	B	0.00559135194046908	0.0380472259029865	0.632075860839172
PRRG4	chr11:32795006:A:T	IAV	CD4T	0.00648310168219575	0.0451083454731665	0.634674915866591
PRRG4	chr11:32795006:A:T	LPS	NK	-0.00529081750229372	0.0384277161548792	0.631614729197373
PRRG4	chr11:32795006:A:T	LPS	CD8T	-0.000783172519123344	0.0359334466670183	0.663472538371508
PRRG4	chr11:32795006:A:T	LPS	monocyte	0.00409403306021976	0.0509560572004554	0.633319367436894
PRRG4	chr11:32795006:A:T	LPS	B	0.00655926654246705	0.0438981938304077	0.62628569856236
PRRG4	chr11:32795006:A:T	LPS	CD4T	0.00532940256791034	0.0490697024459043	0.639041862248718
PRRG4	chr11:32795006:A:T	Tcruzi	NK	-0.00717359726237481	0.0405407328162841	0.624437147876938
PRRG4	chr11:32795006:A:T	Tcruzi	CD8T	-0.00358727621408885	0.0398196862461593	0.649527255574241
PRRG4	chr11:32795006:A:T	Tcruzi	monocyte	0.00833627988062121	0.0507756465309462	0.619659580008316
PRRG4	chr11:32795006:A:T	Tcruzi	B	0.00642433197749236	0.0419277764110095	0.628586158067691
PRRG4	chr11:32795006:A:T	Tcruzi	CD4T	0.00363483621288624	0.0483374212456085	0.651549090317669
PRRG4	chr11:32830093:C:G	NI	NK	-0.00104008508664746	0.0317015622868119	0.68796986498276
PRRG4	chr11:32830093:C:G	NI	CD8T	0.00383989264147745	0.0351925113977288	0.659200510703048
PRRG4	chr11:32830093:C:G	NI	monocyte	0.00309813793871298	0.046825676626555	0.639293729021007
PRRG4	chr11:32830093:C:G	NI	B	0.0017392184471814	0.0376112248842784	0.677650596606742
PRRG4	chr11:32830093:C:G	NI	CD4T	0.00266340900782738	0.0447758862902467	0.661069321574829
PRRG4	chr11:32830093:C:G	IAV	NK	-0.0013267971083053	0.0303975364912908	0.685295552059485
PRRG4	chr11:32830093:C:G	IAV	CD8T	0.00236292512786772	0.0268855471107581	0.664468429187735
PRRG4	chr11:32830093:C:G	IAV	monocyte	0.000994465737825254	0.0359795877081643	0.682208530970033
PRRG4	chr11:32830093:C:G	IAV	B	-0.00298223914671394	0.0332934160853692	0.671513749319576
PRRG4	chr11:32830093:C:G	IAV	CD4T	0.00135076155394602	0.0381418781324428	0.678027383268781
PRRG4	chr11:32830093:C:G	LPS	NK	0.00773513661433796	0.0343610359462433	0.620411810760086
PRRG4	chr11:32830093:C:G	LPS	CD8T	0.0034043665788746	0.0308293574211522	0.651143065194553
PRRG4	chr11:32830093:C:G	LPS	monocyte	-0.00160788792715297	0.0449302190608766	0.667988133974578
PRRG4	chr11:32830093:C:G	LPS	B	0.000235636539736051	0.0375230095858894	0.679913160234394
PRRG4	chr11:32830093:C:G	LPS	CD4T	0.00481053603221712	0.0421552895607238	0.650238230696502
PRRG4	chr11:32830093:C:G	Tcruzi	NK	0.00236874814869215	0.0335092934931712	0.66664964833671
PRRG4	chr11:32830093:C:G	Tcruzi	CD8T	0.00638285014079035	0.0347573220474357	0.636490790752087
PRRG4	chr11:32830093:C:G	Tcruzi	monocyte	0.0047027752385889	0.044305027738439	0.653173906416749
PRRG4	chr11:32830093:C:G	Tcruzi	B	0.00031861203944207	0.0359156421870826	0.68397207089171
PRRG4	chr11:32830093:C:G	Tcruzi	CD4T	0.00657450626885987	0.0424723788634191	0.644442814149786
PRRG4	chr11:32876297:C:G	NI	NK	-0.00887090149103692	0.0239084296579645	0.592798254711521
PRRG4	chr11:32876297:C:G	NI	CD8T	-0.00481356212547648	0.0237410783426158	0.639818441341765
PRRG4	chr11:32876297:C:G	NI	monocyte	0.0117303176483978	0.0369494408371562	0.572660393788331
PRRG4	chr11:32876297:C:G	NI	B	-0.00873748202252719	0.0286917825243416	0.612890768101017
PRRG4	chr11:32876297:C:G	NI	CD4T	-0.01239151355884	0.0326934567638113	0.576083104668025
PRRG4	chr11:32876297:C:G	IAV	NK	-0.00561724844360397	0.0222216765433218	0.626764819171159
PRRG4	chr11:32876297:C:G	IAV	CD8T	-0.00760706376617159	0.0203365461806843	0.591302764916826
PRRG4	chr11:32876297:C:G	IAV	monocyte	0.0092752286112223	0.0270182036084455	0.603419485974532
PRRG4	chr11:32876297:C:G	IAV	B	-0.0113461109502125	0.0280477145337971	0.581201626636747
PRRG4	chr11:32876297:C:G	IAV	CD4T	-0.00587856847967533	0.026545789369564	0.635412124233331
PRRG4	chr11:32876297:C:G	LPS	NK	-0.00542056839411851	0.0231451925467033	0.62591261392334
PRRG4	chr11:32876297:C:G	LPS	CD8T	-0.0090530922085529	0.0232836698353114	0.580745861835082
PRRG4	chr11:32876297:C:G	LPS	monocyte	0.0172005472250433	0.0370844804110344	0.544578036590792
PRRG4	chr11:32876297:C:G	LPS	B	-0.0113872237114041	0.0303435368121841	0.585645111838575
PRRG4	chr11:32876297:C:G	LPS	CD4T	-0.00648439827793561	0.0288458368007649	0.629127154959448
PRRG4	chr11:32876297:C:G	Tcruzi	NK	-0.00786506455641622	0.0254524020721691	0.60830701197967
PRRG4	chr11:32876297:C:G	Tcruzi	CD8T	-0.0035629779220428	0.0227707155836148	0.649656581102606
PRRG4	chr11:32876297:C:G	Tcruzi	monocyte	0.0208935013125025	0.0412754763969853	0.530763975070825
PRRG4	chr11:32876297:C:G	Tcruzi	B	-0.0112055554289067	0.0295299500944559	0.587738843734648
PRRG4	chr11:32876297:C:G	Tcruzi	CD4T	-0.00954655460741014	0.0293228957898613	0.604856885779888
PRRG4	chr11:32879129:G:A	NI	NK	0.00123889482788642	0.0418380086902696	0.642910758139974
PRRG4	chr11:32879129:G:A	NI	CD8T	-0.012177037602281	0.0471670357591666	0.557408302421082
PRRG4	chr11:32879129:G:A	NI	monocyte	0.0226821656413515	0.0661324234533024	0.509182885243368
PRRG4	chr11:32879129:G:A	NI	B	-0.0163389339757934	0.0534597787415095	0.544663861486447
PRRG4	chr11:32879129:G:A	NI	CD4T	-0.0288609813868799	0.065892569517157	0.490490276211467
PRRG4	chr11:32879129:G:A	IAV	NK	0.00401521200085306	0.0408135497263709	0.623486114917803
PRRG4	chr11:32879129:G:A	IAV	CD8T	-0.00647118575192222	0.0354433538381486	0.581329558103017
PRRG4	chr11:32879129:G:A	IAV	monocyte	0.0103169190356737	0.0484822882276833	0.576969636478857
PRRG4	chr11:32879129:G:A	IAV	B	-0.00714571004441222	0.0437569262000977	0.587490250998645
PRRG4	chr11:32879129:G:A	IAV	CD4T	-0.0234396103830579	0.0561375053650531	0.506013052661297
PRRG4	chr11:32879129:G:A	LPS	NK	0.00346627207177379	0.0433699861717848	0.624367133896914
PRRG4	chr11:32879129:G:A	LPS	CD8T	-0.00674700220012143	0.0405187553961423	0.579716289233437
PRRG4	chr11:32879129:G:A	LPS	monocyte	0.0194861849800337	0.0625329317669831	0.532929777021555
PRRG4	chr11:32879129:G:A	LPS	B	-0.0124185411719599	0.051417837788956	0.560003397244932
PRRG4	chr11:32879129:G:A	LPS	CD4T	-0.0329985717914275	0.0669046447548869	0.474534172613502
PRRG4	chr11:32879129:G:A	Tcruzi	NK	0.00151809607083026	0.0446783305505655	0.640729568891606
PRRG4	chr11:32879129:G:A	Tcruzi	CD8T	-0.0140672570392463	0.046112258809535	0.541847766043312
PRRG4	chr11:32879129:G:A	Tcruzi	monocyte	0.0229357794789786	0.0645575419834971	0.52651074046539
PRRG4	chr11:32879129:G:A	Tcruzi	B	-0.0124615500593685	0.0494978739687186	0.559435886794422
PRRG4	chr11:32879129:G:A	Tcruzi	CD4T	-0.0346180285296553	0.0675456958840115	0.470408181787853
PRRG4	chr11:32900227:G:A	NI	NK	0.0447880992074916	0.0580789873050282	0.336814797566743
PRRG4	chr11:32900227:G:A	NI	CD8T	0.0266207987987672	0.0473022848073335	0.420435053944711
PRRG4	chr11:32900227:G:A	NI	monocyte	-0.0147927628124154	0.0586967111711825	0.515106545089095
PRRG4	chr11:32900227:G:A	NI	B	-0.0304144101292188	0.0614253769053172	0.454370458250343
PRRG4	chr11:32900227:G:A	NI	CD4T	0.0185345155195182	0.0551959296119983	0.489314516841565
PRRG4	chr11:32900227:G:A	IAV	NK	0.0288600592506319	0.046190341677314	0.393056795236079
PRRG4	chr11:32900227:G:A	IAV	CD8T	0.0173862027414692	0.0356828235263044	0.442620313403128
PRRG4	chr11:32900227:G:A	IAV	monocyte	-0.00990536178319337	0.0456642712709517	0.545784586324012
PRRG4	chr11:32900227:G:A	IAV	B	-0.0121858857604978	0.0450703740328184	0.534113662910028
PRRG4	chr11:32900227:G:A	IAV	CD4T	0.0205395049824009	0.0501199522699355	0.472815411049017
PRRG4	chr11:32900227:G:A	LPS	NK	0.0283243129661442	0.04703813953872	0.399294716226679
PRRG4	chr11:32900227:G:A	LPS	CD8T	0.0220865111435325	0.0415431789475012	0.425521477078971
PRRG4	chr11:32900227:G:A	LPS	monocyte	-0.0234671139035837	0.0595690341515472	0.475390718538
PRRG4	chr11:32900227:G:A	LPS	B	-0.0231590006962657	0.0559179768093223	0.480927330160062
PRRG4	chr11:32900227:G:A	LPS	CD4T	0.0128048973619228	0.0521557558684099	0.520305814898501
PRRG4	chr11:32900227:G:A	Tcruzi	NK	0.0347765477280569	0.0528922972790086	0.379273273264342
PRRG4	chr11:32900227:G:A	Tcruzi	CD8T	0.021444756578272	0.0436307224895483	0.442033977986927
PRRG4	chr11:32900227:G:A	Tcruzi	monocyte	-0.0147013675934789	0.0566362974604103	0.527950924974654
PRRG4	chr11:32900227:G:A	Tcruzi	B	-0.0239303850462707	0.0548754251025568	0.47560940016282
PRRG4	chr11:32900227:G:A	Tcruzi	CD4T	0.0172365813019196	0.0518759765574014	0.495993245884514
PRRG4	chr11:32908954:G:C	NI	NK	-0.00143773638274231	0.0483032207891845	0.620862277433938
PRRG4	chr11:32908954:G:C	NI	CD8T	-0.0146712875652579	0.0546962084536904	0.547659656510508
PRRG4	chr11:32908954:G:C	NI	monocyte	0.0122784921719826	0.0718488391038684	0.564530501571515
PRRG4	chr11:32908954:G:C	NI	B	-0.0144271828397933	0.0616868866800287	0.55963409378596
PRRG4	chr11:32908954:G:C	NI	CD4T	-0.0261237171476605	0.0718564156997615	0.507917884980019
PRRG4	chr11:32908954:G:C	IAV	NK	0.00602017225754582	0.0485969449814374	0.60685901649437
PRRG4	chr11:32908954:G:C	IAV	CD8T	0.0125685059910247	0.0483044305890567	0.567774437729987
PRRG4	chr11:32908954:G:C	IAV	monocyte	0.0177693388676654	0.0619776824259621	0.549976020775387
PRRG4	chr11:32908954:G:C	IAV	B	-0.00864329656621039	0.0531338201074234	0.580405112704358
PRRG4	chr11:32908954:G:C	IAV	CD4T	-0.0234627943961563	0.0641887018959686	0.514261009434815
PRRG4	chr11:32908954:G:C	LPS	NK	0.00187437863311186	0.0499457127954451	0.627616053625735
PRRG4	chr11:32908954:G:C	LPS	CD8T	-0.0106493913398852	0.0478313068293521	0.556419542906569
PRRG4	chr11:32908954:G:C	LPS	monocyte	-0.0134290377269406	0.0739574671984332	0.565721294012166
PRRG4	chr11:32908954:G:C	LPS	B	-0.00542226808157566	0.0590169612285669	0.593510016925259
PRRG4	chr11:32908954:G:C	LPS	CD4T	-0.029766045842062	0.0718833333892415	0.493674521350325
PRRG4	chr11:32908954:G:C	Tcruzi	NK	0.0114511788484104	0.0570761753970393	0.584156266830644
PRRG4	chr11:32908954:G:C	Tcruzi	CD8T	-0.0164783551648873	0.0534078637494731	0.534329001357141
PRRG4	chr11:32908954:G:C	Tcruzi	monocyte	0.0123589347254784	0.0693436079918921	0.580012937921443
PRRG4	chr11:32908954:G:C	Tcruzi	B	-0.00506880039413368	0.0563787843969028	0.597914866654276
PRRG4	chr11:32908954:G:C	Tcruzi	CD4T	-0.0353561681908167	0.075209493563849	0.478126114635881
PRRG4	chr11:32914334:C:G	NI	NK	0.000218280838353023	0.0349637646900595	0.681088472730481
PRRG4	chr11:32914334:C:G	NI	CD8T	-0.00458259292619147	0.0401603075192846	0.649380781045231
PRRG4	chr11:32914334:C:G	NI	monocyte	-0.00639580387938062	0.0519450459248528	0.611845934243697
PRRG4	chr11:32914334:C:G	NI	B	-0.00100902340366287	0.0412914253960153	0.672810976265303
PRRG4	chr11:32914334:C:G	NI	CD4T	0.000452510524821217	0.0504061441219276	0.66995799098229
PRRG4	chr11:32914334:C:G	IAV	NK	-0.00168459155856596	0.0331615726146355	0.665782317104149
PRRG4	chr11:32914334:C:G	IAV	CD8T	-0.0027697130608809	0.0300997147056809	0.654923694524047
PRRG4	chr11:32914334:C:G	IAV	monocyte	-0.0104821014767875	0.0427694929358006	0.608124449783129
PRRG4	chr11:32914334:C:G	IAV	B	-0.00293892096482173	0.0358884568409846	0.657304661228646
PRRG4	chr11:32914334:C:G	IAV	CD4T	-0.00150002870672648	0.0428031612890599	0.669834176374934
PRRG4	chr11:32914334:C:G	LPS	NK	7.70917020923158e-05	0.0356735106113784	0.673997289037162
PRRG4	chr11:32914334:C:G	LPS	CD8T	-0.00232485045041151	0.0345348403888607	0.655827447731635
PRRG4	chr11:32914334:C:G	LPS	monocyte	-0.00518600552436545	0.0497668658845375	0.630501923405717
PRRG4	chr11:32914334:C:G	LPS	B	-0.000445183471459911	0.0411986253210066	0.670426687818705
PRRG4	chr11:32914334:C:G	LPS	CD4T	-0.00338446689033523	0.0473812071136754	0.654891723725613
PRRG4	chr11:32914334:C:G	Tcruzi	NK	-0.00137480189248492	0.0368833355213711	0.667617742246402
PRRG4	chr11:32914334:C:G	Tcruzi	CD8T	0.000989799252226259	0.0381152925084608	0.674070595434974
