## Supplemental Table 9 for "Genetic ancestry shapes context-dependent immune regulation across Indigenous South American populations" (part 83 of 127)

gene	snps	condition	celltype	beta	sd	lfsr
PRRG4	chr11:32914334:C:G	Tcruzi	monocyte	-0.010283063212265	0.050429190060407	0.613206018175532
PRRG4	chr11:32914334:C:G	Tcruzi	B	-0.000171871488881068	0.0393680518832473	0.675886978761137
PRRG4	chr11:32914334:C:G	Tcruzi	CD4T	0.000803887991890108	0.0471142211477705	0.676275861218714
PRRG4	chr11:32935962:T:G	NI	NK	0.0190078865093993	0.0455929580786211	0.508856240191341
PRRG4	chr11:32935962:T:G	NI	CD8T	0.0249337209596211	0.0534598810314902	0.492991758184948
PRRG4	chr11:32935962:T:G	NI	monocyte	-0.00387238638685992	0.0595390195177061	0.608780475236936
PRRG4	chr11:32935962:T:G	NI	B	0.0200865467085478	0.0540584178378496	0.524837774350749
PRRG4	chr11:32935962:T:G	NI	CD4T	0.0193451771290577	0.0618851030919317	0.533776593101324
PRRG4	chr11:32935962:T:G	IAV	NK	0.0192534239983534	0.0442737206544411	0.501812674800985
PRRG4	chr11:32935962:T:G	IAV	CD8T	0.0202446098760879	0.0413897862205989	0.483149893809211
PRRG4	chr11:32935962:T:G	IAV	monocyte	-0.00458958168168522	0.04724560992642	0.623369856018525
PRRG4	chr11:32935962:T:G	IAV	B	0.016091145449063	0.0460052877333057	0.532002411487037
PRRG4	chr11:32935962:T:G	IAV	CD4T	0.0173375111500274	0.0530442020900141	0.538402391062571
PRRG4	chr11:32935962:T:G	LPS	NK	0.0194662634134526	0.0465366152369797	0.503076522985559
PRRG4	chr11:32935962:T:G	LPS	CD8T	0.0216413622408609	0.046445005234848	0.487403986403239
PRRG4	chr11:32935962:T:G	LPS	monocyte	-0.00684113634823856	0.0579008129416823	0.603888127647852
PRRG4	chr11:32935962:T:G	LPS	B	0.0185919556805276	0.0529140429989187	0.526598928910578
PRRG4	chr11:32935962:T:G	LPS	CD4T	0.0172146542086747	0.0578097563478679	0.542327783524244
PRRG4	chr11:32935962:T:G	Tcruzi	NK	0.0156984786667513	0.046295625728265	0.530968725221006
PRRG4	chr11:32935962:T:G	Tcruzi	CD8T	0.0235918568166871	0.0516342544298003	0.494142996624412
PRRG4	chr11:32935962:T:G	Tcruzi	monocyte	-0.00696066494217971	0.0581480120998197	0.611781179637451
PRRG4	chr11:32935962:T:G	Tcruzi	B	0.018229669741838	0.0513488133767602	0.528379503482741
PRRG4	chr11:32935962:T:G	Tcruzi	CD4T	0.0167947101101088	0.0582160127411659	0.548036815285168
PRRG4	chr11:32945724:C:T	NI	NK	-0.0107811758375186	0.0232269664862231	0.546785174490121
PRRG4	chr11:32945724:C:T	NI	CD8T	0.00134963269220683	0.0210936700947449	0.67287158646825
PRRG4	chr11:32945724:C:T	NI	monocyte	0.0128030134481176	0.0327233189066947	0.53104640780259
PRRG4	chr11:32945724:C:T	NI	B	0.0107575646827614	0.0276888321007543	0.566113067188466
PRRG4	chr11:32945724:C:T	NI	CD4T	0.00419640922038541	0.026863245790842	0.635016987934762
PRRG4	chr11:32945724:C:T	IAV	NK	-0.0139062341597129	0.0264478887003624	0.522847944322461
PRRG4	chr11:32945724:C:T	IAV	CD8T	-0.00501534574750762	0.0180487766420923	0.608513580977642
PRRG4	chr11:32945724:C:T	IAV	monocyte	0.0106360930486648	0.0247100950900419	0.549935180713049
PRRG4	chr11:32945724:C:T	IAV	B	0.00986011818645766	0.0252291268671085	0.565503961375037
PRRG4	chr11:32945724:C:T	IAV	CD4T	-0.00661509651589308	0.0260735985689183	0.622216586840292
PRRG4	chr11:32945724:C:T	LPS	NK	-0.0115510817200439	0.0282294658546052	0.53015920641008
PRRG4	chr11:32945724:C:T	LPS	CD8T	0.0127340561720371	0.0253649281658164	0.510874979891493
PRRG4	chr11:32945724:C:T	LPS	monocyte	0.0305400508139163	0.0395776782267547	0.380913849869909
PRRG4	chr11:32945724:C:T	LPS	B	0.0178639702201034	0.0314626620861687	0.479384881017707
PRRG4	chr11:32945724:C:T	LPS	CD4T	0.00226393648494874	0.0270395448661933	0.63724335434839
PRRG4	chr11:32945724:C:T	Tcruzi	NK	-0.0122539247044601	0.0269691516189704	0.546918057547817
PRRG4	chr11:32945724:C:T	Tcruzi	CD8T	-0.000221548450023569	0.0200410442548469	0.686751788786743
PRRG4	chr11:32945724:C:T	Tcruzi	monocyte	0.0154289606991405	0.0318946891442439	0.52535455417565
PRRG4	chr11:32945724:C:T	Tcruzi	B	0.0139177506723874	0.0288458667511053	0.533859223594853
PRRG4	chr11:32945724:C:T	Tcruzi	CD4T	0.00247200913722494	0.0247491698806929	0.657793403366814
PRSS36	chr16:31048004:T:C	NI	NK	0.0960278169133673	0.11304361419029	0.246271233821395
PRSS36	chr16:31048004:T:C	NI	CD8T	0.114376656096155	0.128212880696095	0.237769005875413
PRSS36	chr16:31048004:T:C	NI	monocyte	-0.0102860863146425	0.108387416788769	0.540343657853016
PRSS36	chr16:31048004:T:C	NI	B	0.0295917932954443	0.0828424465611291	0.431588784036425
PRSS36	chr16:31048004:T:C	NI	CD4T	0.128947247779574	0.149169953508644	0.245510059225531
PRSS36	chr16:31048004:T:C	IAV	NK	0.0760725956209694	0.0946713193802241	0.267146487667092
PRSS36	chr16:31048004:T:C	IAV	CD8T	0.0711242359017382	0.0869718984414025	0.263450765124549
PRSS36	chr16:31048004:T:C	IAV	monocyte	-0.0145756131732404	0.0904306827453726	0.529166886259576
PRSS36	chr16:31048004:T:C	IAV	B	0.00344601714816078	0.0735690107579886	0.526260236740365
PRSS36	chr16:31048004:T:C	IAV	CD4T	0.0853191428857964	0.110614707869169	0.285987292854284
PRSS36	chr16:31048004:T:C	LPS	NK	0.0965657371339609	0.112274186501905	0.241786514095933
PRSS36	chr16:31048004:T:C	LPS	CD8T	0.0821054537236745	0.0977402389731871	0.257632124220147
PRSS36	chr16:31048004:T:C	LPS	monocyte	-0.000223692537272167	0.104276496955877	0.55020878784203
PRSS36	chr16:31048004:T:C	LPS	B	0.0181614429753132	0.0818890895720698	0.470153581054706
PRSS36	chr16:31048004:T:C	LPS	CD4T	0.103115428775172	0.127169952539017	0.26978206618202
PRSS36	chr16:31048004:T:C	Tcruzi	NK	0.0935915766558964	0.112779135574143	0.253691494240735
PRSS36	chr16:31048004:T:C	Tcruzi	CD8T	0.102282887261499	0.117018666654685	0.245444875150526
PRSS36	chr16:31048004:T:C	Tcruzi	monocyte	-0.00684211999559819	0.103788439190416	0.558251885079665
PRSS36	chr16:31048004:T:C	Tcruzi	B	0.0251056145313222	0.07893799080076	0.442728014164046
PRSS36	chr16:31048004:T:C	Tcruzi	CD4T	0.119049790617529	0.138637579386607	0.252314717943008
PRSS36	chr16:31048318:C:T	NI	NK	-0.0447320200677384	0.0595747851357949	0.305698902547335
PRSS36	chr16:31048318:C:T	NI	CD8T	-0.0427976148059016	0.0610518878328275	0.325547159399753
PRSS36	chr16:31048318:C:T	NI	monocyte	0.078582641630683	0.0922012437814012	0.255923295855419
PRSS36	chr16:31048318:C:T	NI	B	-0.0281781964036174	0.0542547516464344	0.39301523636147
PRSS36	chr16:31048318:C:T	NI	CD4T	-0.0502964910531482	0.0739309989405329	0.329157457846249
PRSS36	chr16:31048318:C:T	IAV	NK	-0.0184364208972358	0.0474649280437512	0.425165820867147
PRSS36	chr16:31048318:C:T	IAV	CD8T	-0.0298933544045112	0.047361208345248	0.345303610570496
PRSS36	chr16:31048318:C:T	IAV	monocyte	0.0685736744394577	0.0790852935037129	0.265850846790792
PRSS36	chr16:31048318:C:T	IAV	B	0.011796787379744	0.0486413694329034	0.508994006938938
PRSS36	chr16:31048318:C:T	IAV	CD4T	-0.00816647340825567	0.0587599429361047	0.505288400871882
PRSS36	chr16:31048318:C:T	LPS	NK	-0.0420955394252665	0.0568928858577295	0.308442790948865
PRSS36	chr16:31048318:C:T	LPS	CD8T	-0.0287237737409283	0.0499944939567908	0.362743598389705
PRSS36	chr16:31048318:C:T	LPS	monocyte	0.0472357188093102	0.0749614926622546	0.345625718305989
PRSS36	chr16:31048318:C:T	LPS	B	-0.00974971416943468	0.0505337613677619	0.497779303628165
PRSS36	chr16:31048318:C:T	LPS	CD4T	-0.0346886799449753	0.0652266819052537	0.380938265673342
PRSS36	chr16:31048318:C:T	Tcruzi	NK	-0.0367988142702183	0.058005358326304	0.344156457104076
PRSS36	chr16:31048318:C:T	Tcruzi	CD8T	-0.0495624410812981	0.0634995386392987	0.296654016833227
PRSS36	chr16:31048318:C:T	Tcruzi	monocyte	0.0688085456047904	0.0850908386701311	0.286914579021216
PRSS36	chr16:31048318:C:T	Tcruzi	B	-0.0192605751238235	0.0504247607229742	0.43847082084747
PRSS36	chr16:31048318:C:T	Tcruzi	CD4T	-0.0351596448216178	0.0655036277066459	0.380268888103432
PRSS36	chr16:31053471:G:A	NI	NK	0.0204311354747019	0.0605202209859971	0.510876932768898
PRSS36	chr16:31053471:G:A	NI	CD8T	0.021340230746677	0.0683862836487304	0.518302412904418
PRSS36	chr16:31053471:G:A	NI	monocyte	0.0173646403737778	0.0793368644994763	0.52742008029542
PRSS36	chr16:31053471:G:A	NI	B	0.0323695306381575	0.0698033042802666	0.466306429415217
PRSS36	chr16:31053471:G:A	NI	CD4T	0.0255651205077924	0.0846959526221575	0.514049703556226
PRSS36	chr16:31053471:G:A	IAV	NK	0.0217516263548326	0.0577139142615848	0.497411206611096
PRSS36	chr16:31053471:G:A	IAV	CD8T	0.0162267081758761	0.0514201800809869	0.517208525647178
PRSS36	chr16:31053471:G:A	IAV	monocyte	0.0127107948157662	0.0646024302720729	0.557861798626599
PRSS36	chr16:31053471:G:A	IAV	B	0.0371122192767766	0.0694020616029308	0.433745801189601
PRSS36	chr16:31053471:G:A	IAV	CD4T	0.0321154130463647	0.0770508333182626	0.483863892146353
PRSS36	chr16:31053471:G:A	LPS	NK	0.0219174062029829	0.0609899152290477	0.499913135190217
PRSS36	chr16:31053471:G:A	LPS	CD8T	0.0160486455915333	0.0580590157284617	0.524888684479124
PRSS36	chr16:31053471:G:A	LPS	monocyte	0.00415996770392705	0.0775961318691353	0.586615461358183
PRSS36	chr16:31053471:G:A	LPS	B	0.0349305254700522	0.0718415439245239	0.453497108636326
PRSS36	chr16:31053471:G:A	LPS	CD4T	0.0318008869920841	0.0826303617191175	0.491546264530131
PRSS36	chr16:31053471:G:A	Tcruzi	NK	0.027674990723621	0.0669260885910617	0.482874694022953
PRSS36	chr16:31053471:G:A	Tcruzi	CD8T	0.0223410961826257	0.0664460887030792	0.509164543680113
PRSS36	chr16:31053471:G:A	Tcruzi	monocyte	0.0110850757652858	0.0751176273786058	0.566734557807799
PRSS36	chr16:31053471:G:A	Tcruzi	B	0.0345093309798488	0.0695748637836637	0.451439337116666
PRSS36	chr16:31053471:G:A	Tcruzi	CD4T	0.0281547896457389	0.0811767343903472	0.505885916076732
PRSS36	chr16:31076008:T:C	NI	NK	-0.0350157141405879	0.0419906713509597	0.297854606391645
PRSS36	chr16:31076008:T:C	NI	CD8T	-0.0524177604101366	0.0527108785275551	0.252292470128672
PRSS36	chr16:31076008:T:C	NI	monocyte	-0.0180921110721493	0.0503509598371391	0.437427727506417
PRSS36	chr16:31076008:T:C	NI	B	-0.0300490534243818	0.0410878885032534	0.334666202803902
PRSS36	chr16:31076008:T:C	NI	CD4T	-0.0578718071862878	0.0608895375450525	0.26064295958897
PRSS36	chr16:31076008:T:C	IAV	NK	-0.0355539615507297	0.0408526635676781	0.284644322713418
PRSS36	chr16:31076008:T:C	IAV	CD8T	-0.0280476482730969	0.034676972470986	0.305732268143681
PRSS36	chr16:31076008:T:C	IAV	monocyte	-0.0157962496223219	0.0409955418117377	0.44877630454693
PRSS36	chr16:31076008:T:C	IAV	B	-0.0133256623371486	0.0332133266973524	0.43722550240685
PRSS36	chr16:31076008:T:C	IAV	CD4T	-0.0389720705617675	0.0473127607109916	0.303890689705893
PRSS36	chr16:31076008:T:C	LPS	NK	-0.0401101759463781	0.043874033116486	0.268530631634088
PRSS36	chr16:31076008:T:C	LPS	CD8T	-0.0462126647558887	0.0462650431754564	0.24411612527216
PRSS36	chr16:31076008:T:C	LPS	monocyte	-0.0298464061746431	0.0522702398909947	0.376159649761517
PRSS36	chr16:31076008:T:C	LPS	B	-0.0221647936567024	0.0383004256534973	0.378097980239809
PRSS36	chr16:31076008:T:C	LPS	CD4T	-0.0447870685234607	0.0521026297078141	0.289546885150819
PRSS36	chr16:31076008:T:C	Tcruzi	NK	-0.034869766065296	0.0431145947809697	0.30379040162267
PRSS36	chr16:31076008:T:C	Tcruzi	CD8T	-0.0494880148863151	0.0502400554745325	0.253790805567991
PRSS36	chr16:31076008:T:C	Tcruzi	monocyte	-0.0212655997436139	0.0484764826920018	0.427700390629662
PRSS36	chr16:31076008:T:C	Tcruzi	B	-0.0133630392213504	0.035752774679382	0.443259712783799
PRSS36	chr16:31076008:T:C	Tcruzi	CD4T	-0.0595482685202959	0.0604750196786241	0.254656681234059
PRSS36	chr16:31115367:C:A	NI	NK	-0.00259589780986532	0.0579429788778479	0.590083960999023
PRSS36	chr16:31115367:C:A	NI	CD8T	-0.0147451118001431	0.0653647631392281	0.527359096517001
PRSS36	chr16:31115367:C:A	NI	monocyte	0.0428338291030563	0.0946438801154886	0.438909490035549
PRSS36	chr16:31115367:C:A	NI	B	-0.0168595405503784	0.0615214367825158	0.519144191645074
PRSS36	chr16:31115367:C:A	NI	CD4T	-0.0306033360115454	0.0834654757051255	0.473758842859321
PRSS36	chr16:31115367:C:A	IAV	NK	0.012859401203113	0.0595573477016205	0.556976428018264
PRSS36	chr16:31115367:C:A	IAV	CD8T	-0.0156474731966367	0.0528808944915202	0.510615329299505
PRSS36	chr16:31115367:C:A	IAV	monocyte	0.018651012484038	0.0673729458015656	0.52025035601412
PRSS36	chr16:31115367:C:A	IAV	B	-0.0090944029472021	0.0536799158076156	0.550034058716778
PRSS36	chr16:31115367:C:A	IAV	CD4T	-0.0530098443370943	0.0909080064632333	0.403418248742983
PRSS36	chr16:31115367:C:A	LPS	NK	0.00701685786277201	0.0586825646737169	0.582207714273154
PRSS36	chr16:31115367:C:A	LPS	CD8T	-0.00633743821135974	0.0560833009639519	0.557326010875108
PRSS36	chr16:31115367:C:A	LPS	monocyte	0.0237642647514349	0.0816408766166486	0.505631260233143
PRSS36	chr16:31115367:C:A	LPS	B	-0.000777585609565215	0.0606483427553882	0.589663627097294
PRSS36	chr16:31115367:C:A	LPS	CD4T	-0.0625162265286684	0.103172494940958	0.390959594084542
PRSS36	chr16:31115367:C:A	Tcruzi	NK	0.00110593051528589	0.0608102620967054	0.605693552722556
PRSS36	chr16:31115367:C:A	Tcruzi	CD8T	-0.0176176714139531	0.0637030388161262	0.511536059346051
PRSS36	chr16:31115367:C:A	Tcruzi	monocyte	0.0368145309617806	0.0877523146509604	0.469323908574621
PRSS36	chr16:31115367:C:A	Tcruzi	B	-0.0171410737349448	0.059755227266367	0.513873072319107
PRSS36	chr16:31115367:C:A	Tcruzi	CD4T	-0.0540940173607973	0.0939641689851342	0.408427953918829
PRSS36	chr16:31139042:G:A	NI	NK	0.0475428513599971	0.0840406943662592	0.392193984727336
PRSS36	chr16:31139042:G:A	NI	CD8T	0.0651950585345545	0.102313423287335	0.365635722564067
PRSS36	chr16:31139042:G:A	NI	monocyte	0.007073060485996	0.0968119073657062	0.544525209332022
PRSS36	chr16:31139042:G:A	NI	B	0.059542245137595	0.0954216001969335	0.369388232505053
PRSS36	chr16:31139042:G:A	NI	CD4T	0.0815050723895928	0.127444037325798	0.358222559588306
PRSS36	chr16:31139042:G:A	IAV	NK	0.0380143719057446	0.0736088370241935	0.411353932418672
PRSS36	chr16:31139042:G:A	IAV	CD8T	0.0473310202129357	0.0767219907965181	0.370330623586687
PRSS36	chr16:31139042:G:A	IAV	monocyte	-9.11215536952649e-05	0.0801231394563097	0.585159396893589
PRSS36	chr16:31139042:G:A	IAV	B	0.0381340940824674	0.0733073557434999	0.410651444014388
PRSS36	chr16:31139042:G:A	IAV	CD4T	0.06142463138325	0.101844675090837	0.379875737700601
PRSS36	chr16:31139042:G:A	LPS	NK	0.0431591281445172	0.0800120191036984	0.40039746680755
PRSS36	chr16:31139042:G:A	LPS	CD8T	0.0498868751811594	0.083073853844499	0.377458430044725
PRSS36	chr16:31139042:G:A	LPS	monocyte	0.00295268986835979	0.0953880295116149	0.566128129946081
PRSS36	chr16:31139042:G:A	LPS	B	0.0526643457110097	0.0896516964961019	0.382201834542235
PRSS36	chr16:31139042:G:A	LPS	CD4T	0.0759409415682419	0.118880212041853	0.361682370608733
PRSS36	chr16:31139042:G:A	Tcruzi	NK	0.0500019184692424	0.087837755029289	0.388945506767346
PRSS36	chr16:31139042:G:A	Tcruzi	CD8T	0.062685027139769	0.0986725760949736	0.364674927287244
PRSS36	chr16:31139042:G:A	Tcruzi	monocyte	0.00607850519388699	0.0939244573664446	0.560447076910214
PRSS36	chr16:31139042:G:A	Tcruzi	B	0.052513807107679	0.0880782925224877	0.379428887269534
PRSS36	chr16:31139042:G:A	Tcruzi	CD4T	0.0764501724560725	0.120051480791246	0.364439367739831
PRSS36	chr16:31151085:G:A	NI	NK	0.0158012699380173	0.0688980490791218	0.553223107848981
PRSS36	chr16:31151085:G:A	NI	CD8T	0.0191834121852677	0.0808451033599971	0.550886527982357
PRSS36	chr16:31151085:G:A	NI	monocyte	-0.0267303062100399	0.0990601321216792	0.519331188370245
PRSS36	chr16:31151085:G:A	NI	B	0.014919875733006	0.0731425630631064	0.561822541141336
PRSS36	chr16:31151085:G:A	NI	CD4T	0.0178882286523926	0.0978171652605882	0.560046722879012
PRSS36	chr16:31151085:G:A	IAV	NK	0.0106353365200335	0.0617721728776299	0.570344011382588
PRSS36	chr16:31151085:G:A	IAV	CD8T	0.0087036696364869	0.0569655281006728	0.575392752754534
PRSS36	chr16:31151085:G:A	IAV	monocyte	-0.0244449095059302	0.0828487267087889	0.531974903698862
PRSS36	chr16:31151085:G:A	IAV	B	0.010265435799511	0.0621313471699083	0.57321286438019
PRSS36	chr16:31151085:G:A	IAV	CD4T	0.00921981206242648	0.0808402729811122	0.586761332209387
PRSS36	chr16:31151085:G:A	LPS	NK	0.0145820949098715	0.0682735116421583	0.553865190020599
PRSS36	chr16:31151085:G:A	LPS	CD8T	0.0170990794644051	0.069483983062527	0.543659105715834
PRSS36	chr16:31151085:G:A	LPS	monocyte	-0.0293494932098998	0.0998081955444935	0.520381055409324
PRSS36	chr16:31151085:G:A	LPS	B	0.0125039157160679	0.071971769630134	0.566457136060139
PRSS36	chr16:31151085:G:A	LPS	CD4T	0.0146490014323939	0.0905997042283856	0.569289957940756
PRSS36	chr16:31151085:G:A	Tcruzi	NK	0.011179529285196	0.0687629498496776	0.571585355606333
PRSS36	chr16:31151085:G:A	Tcruzi	CD8T	0.0225634384357101	0.0804410482695772	0.535534757711698
PRSS36	chr16:31151085:G:A	Tcruzi	monocyte	-0.0261402470279612	0.0955411537771038	0.535678512045448
PRSS36	chr16:31151085:G:A	Tcruzi	B	0.0109098818122395	0.0681262386654548	0.573201197098328
PRSS36	chr16:31151085:G:A	Tcruzi	CD4T	0.0185226240234253	0.0928550747716459	0.561084930365698
PRSS36	chr16:31152210:T:G	NI	NK	0.0630499833830864	0.0337312127596251	0.0292681001056776
PRSS36	chr16:31152210:T:G	NI	CD8T	0.113096178125166	0.0375952782572645	0.000780357669891968
PRSS36	chr16:31152210:T:G	NI	monocyte	0.0656934728508488	0.0446283251348555	0.0684463723388817
PRSS36	chr16:31152210:T:G	NI	B	0.0955191837708557	0.0338540276769074	0.00158690711835504
PRSS36	chr16:31152210:T:G	NI	CD4T	0.155477405981954	0.0462197633991544	0.000156538163107707
PRSS36	chr16:31152210:T:G	IAV	NK	0.0562324413666196	0.0315495660463606	0.0355142855920876
PRSS36	chr16:31152210:T:G	IAV	CD8T	0.0611121440515373	0.0290073584531853	0.0169504620874296
PRSS36	chr16:31152210:T:G	IAV	monocyte	0.042019932959914	0.037548179221339	0.127781219227521
PRSS36	chr16:31152210:T:G	IAV	B	0.0689433229713922	0.0308555853548446	0.0117601120377081
PRSS36	chr16:31152210:T:G	IAV	CD4T	0.114304977144692	0.0386669990256159	0.00139667135372743
PRSS36	chr16:31152210:T:G	LPS	NK	0.0587349261317246	0.032224149676508	0.0344601830931791
PRSS36	chr16:31152210:T:G	LPS	CD8T	0.0771044297264868	0.0313720851120082	0.00785656590336465
PRSS36	chr16:31152210:T:G	LPS	monocyte	0.079307709374366	0.0453212726418824	0.0350131754535982
PRSS36	chr16:31152210:T:G	LPS	B	0.0902302672016218	0.0339196180831689	0.00312857427111934
PRSS36	chr16:31152210:T:G	LPS	CD4T	0.148208081515568	0.0440883002791768	0.000139834810767664
PRSS36	chr16:31152210:T:G	Tcruzi	NK	0.0655480512919157	0.0357839240910887	0.0315389435092786
PRSS36	chr16:31152210:T:G	Tcruzi	CD8T	0.105290497422863	0.0360962355290945	0.00125537480490411
PRSS36	chr16:31152210:T:G	Tcruzi	monocyte	0.0714418069673717	0.0437691599190154	0.0476842366371723
PRSS36	chr16:31152210:T:G	Tcruzi	B	0.0844880189707111	0.0325871740477959	0.00402583161991237
PRSS36	chr16:31152210:T:G	Tcruzi	CD4T	0.142151238884932	0.0427469890790188	0.000236449836661868
PRSS36	chr16:31191033:C:T	NI	NK	0.0159552961309682	0.0494188416884256	0.517470713700182
PRSS36	chr16:31191033:C:T	NI	CD8T	0.0159943076713981	0.054073114081921	0.525304481574485
PRSS36	chr16:31191033:C:T	NI	monocyte	0.057328410549916	0.0845066047577492	0.368180868369964
PRSS36	chr16:31191033:C:T	NI	B	0.00749464670391081	0.0488103236702314	0.57203546291175
PRSS36	chr16:31191033:C:T	NI	CD4T	0.027527226580984	0.0694273367263023	0.487077624544012
PRSS36	chr16:31191033:C:T	IAV	NK	0.00824421630490503	0.0442464161883191	0.557261343921284
PRSS36	chr16:31191033:C:T	IAV	CD8T	0.00218639104144488	0.0407414963326042	0.595542971487805
PRSS36	chr16:31191033:C:T	IAV	monocyte	0.0489876026817011	0.0706868896098985	0.379893800696043
PRSS36	chr16:31191033:C:T	IAV	B	-0.00523643518147225	0.045104360047576	0.606864445200941
PRSS36	chr16:31191033:C:T	IAV	CD4T	0.00709093024001553	0.0559535173546829	0.573746353573567
PRSS36	chr16:31191033:C:T	LPS	NK	0.0134733822969172	0.0475990182873244	0.524345798640231
PRSS36	chr16:31191033:C:T	LPS	CD8T	0.011999245721038	0.0460477274884457	0.530867032270024
PRSS36	chr16:31191033:C:T	LPS	monocyte	0.0995063001720684	0.12287047512708	0.27606831282384
PRSS36	chr16:31191033:C:T	LPS	B	0.00207312971665337	0.0489695761896665	0.598545761129874
PRSS36	chr16:31191033:C:T	LPS	CD4T	0.0208123581967135	0.062724247772598	0.509705855237909
PRSS36	chr16:31191033:C:T	Tcruzi	NK	0.0206059385102766	0.0533653701558667	0.495617148223023
PRSS36	chr16:31191033:C:T	Tcruzi	CD8T	0.0149101322198231	0.0519856932058937	0.526635464361941
PRSS36	chr16:31191033:C:T	Tcruzi	monocyte	0.0606302139749628	0.0852138894530416	0.369284766873523
PRSS36	chr16:31191033:C:T	Tcruzi	B	0.0072533096707219	0.0468740066382633	0.569638483366822
PRSS36	chr16:31191033:C:T	Tcruzi	CD4T	0.0176484438146562	0.0623169976811692	0.528132517106732
PRUNE2	chr9:76516776:G:T	NI	NK	-0.0457588711124172	0.0644536037866902	0.338639722737021
PRUNE2	chr9:76516776:G:T	NI	CD8T	-0.0540467258838381	0.0713410881827246	0.325842134260419
PRUNE2	chr9:76516776:G:T	NI	monocyte	0.0139180065863948	0.0688406630570909	0.522345570844268
PRUNE2	chr9:76516776:G:T	NI	B	-0.043874261040596	0.0685569254285374	0.365873972985602
PRUNE2	chr9:76516776:G:T	NI	CD4T	-0.0316665418073404	0.0701700274081959	0.426073696138028
PRUNE2	chr9:76516776:G:T	IAV	NK	-0.04302243644477	0.0612689898976026	0.339573721133205
PRUNE2	chr9:76516776:G:T	IAV	CD8T	-0.0306499562284074	0.0501660491725889	0.373716815187425
PRUNE2	chr9:76516776:G:T	IAV	monocyte	0.00344743726774466	0.0552970164272914	0.581990153399718
PRUNE2	chr9:76516776:G:T	IAV	B	-0.0435266699509298	0.064931072126834	0.350089246639447
PRUNE2	chr9:76516776:G:T	IAV	CD4T	-0.0216521067323334	0.0598343305171633	0.457724420112414
PRUNE2	chr9:76516776:G:T	LPS	NK	-0.0459424538889502	0.0646854611418855	0.335602323273797
PRUNE2	chr9:76516776:G:T	LPS	CD8T	-0.0462447986027377	0.0625994149616326	0.327048601341512
PRUNE2	chr9:76516776:G:T	LPS	monocyte	0.00951028997770923	0.0660871746507915	0.548076982491839
PRUNE2	chr9:76516776:G:T	LPS	B	-0.0373997652197649	0.0643885509515274	0.384551431848735
PRUNE2	chr9:76516776:G:T	LPS	CD4T	-0.0193696830526349	0.064796371140381	0.47402004435498
PRUNE2	chr9:76516776:G:T	Tcruzi	NK	-0.0618079751613966	0.0792006488156993	0.302710481757001
PRUNE2	chr9:76516776:G:T	Tcruzi	CD8T	-0.0496819449849766	0.066783795111112	0.329970969099786
PRUNE2	chr9:76516776:G:T	Tcruzi	monocyte	0.0170495028266696	0.0677911652302768	0.519432690724602
PRUNE2	chr9:76516776:G:T	Tcruzi	B	-0.0368369525149579	0.0622237072783415	0.382031033334071
PRUNE2	chr9:76516776:G:T	Tcruzi	CD4T	-0.0367757150991255	0.0680375851722982	0.402636078359936
PRUNE2	chr9:76529441:T:A	NI	NK	-0.0173127486997229	0.0490847175919116	0.537649659327477
PRUNE2	chr9:76529441:T:A	NI	CD8T	-0.011942793583657	0.0504439530783654	0.573591370125063
PRUNE2	chr9:76529441:T:A	NI	monocyte	-0.00378101925582418	0.0586817354745242	0.60251289580654
PRUNE2	chr9:76529441:T:A	NI	B	-0.00172796276547733	0.0488000161022946	0.637258704561975
PRUNE2	chr9:76529441:T:A	NI	CD4T	-0.0179788085031362	0.0634341910774255	0.551499571538896
PRUNE2	chr9:76529441:T:A	IAV	NK	-0.0167795807055152	0.046342245117091	0.534152237421227
PRUNE2	chr9:76529441:T:A	IAV	CD8T	-0.0129444267036426	0.0407288200044113	0.54886923289537
PRUNE2	chr9:76529441:T:A	IAV	monocyte	0.00561322469712565	0.0485224846829887	0.620599834989175
PRUNE2	chr9:76529441:T:A	IAV	B	0.00298275072381008	0.0430292779493923	0.637957321140025
PRUNE2	chr9:76529441:T:A	IAV	CD4T	-0.0197181204740792	0.0567461785674042	0.541201749712922
PRUNE2	chr9:76529441:T:A	LPS	NK	-0.0247116682690935	0.0558674592494437	0.498493988928856
PRUNE2	chr9:76529441:T:A	LPS	CD8T	-0.0143283846213818	0.0457685949888344	0.545748098070767
PRUNE2	chr9:76529441:T:A	LPS	monocyte	0.00737774618949621	0.0581111316043809	0.603176018783522
PRUNE2	chr9:76529441:T:A	LPS	B	0.00454832205385553	0.0498056778998092	0.627560797465425
PRUNE2	chr9:76529441:T:A	LPS	CD4T	-0.0150964634260703	0.0584426597933633	0.563432493163259
PRUNE2	chr9:76529441:T:A	Tcruzi	NK	-0.0134444249332482	0.0482060850084886	0.558946850347949
PRUNE2	chr9:76529441:T:A	Tcruzi	CD8T	-0.0119627269437849	0.0487405087171961	0.569491274452675
PRUNE2	chr9:76529441:T:A	Tcruzi	monocyte	0.00339005126526625	0.0557960568533601	0.629510522087701
PRUNE2	chr9:76529441:T:A	Tcruzi	B	0.00461220074924855	0.0477182520918104	0.628140676900226
PRUNE2	chr9:76529441:T:A	Tcruzi	CD4T	-0.0140661289731438	0.058545832380685	0.572254893495845
PRUNE2	chr9:76571002:A:C	NI	NK	-0.0324745544453487	0.0368760715192736	0.276703099811739
PRUNE2	chr9:76571002:A:C	NI	CD8T	-0.0249384008195955	0.0340333967745097	0.327292784382376
PRUNE2	chr9:76571002:A:C	NI	monocyte	-0.0351507105808378	0.0426801696697144	0.27693685151668
PRUNE2	chr9:76571002:A:C	NI	B	-0.0451317141082188	0.0431200310218402	0.233011557162077
PRUNE2	chr9:76571002:A:C	NI	CD4T	-0.00850421617146641	0.0378975481060775	0.486274158962344
PRUNE2	chr9:76571002:A:C	IAV	NK	-0.020550072372687	0.0312056585267593	0.344616174757112
PRUNE2	chr9:76571002:A:C	IAV	CD8T	-0.0157708319902864	0.027571560534636	0.37276241984133
PRUNE2	chr9:76571002:A:C	IAV	monocyte	-0.0101319759815031	0.0321388599348186	0.460622745802081
PRUNE2	chr9:76571002:A:C	IAV	B	-0.051429960932176	0.0466487763385264	0.210159163524147
PRUNE2	chr9:76571002:A:C	IAV	CD4T	-0.00992533934063774	0.0333368574250422	0.46537871621119
PRUNE2	chr9:76571002:A:C	LPS	NK	-0.0297806301492094	0.0354341717256863	0.287404123328948
PRUNE2	chr9:76571002:A:C	LPS	CD8T	-0.0197808229331458	0.0301577822978955	0.34608873885569
PRUNE2	chr9:76571002:A:C	LPS	monocyte	-0.0109381202571792	0.0372634513794261	0.463315952480646
PRUNE2	chr9:76571002:A:C	LPS	B	-0.0510027327529903	0.0464962458087392	0.216363143768155
PRUNE2	chr9:76571002:A:C	LPS	CD4T	-0.00498940074492242	0.0359641808054282	0.515275016152736
PRUNE2	chr9:76571002:A:C	Tcruzi	NK	-0.0394320087994138	0.0418058009240824	0.252802976168437
PRUNE2	chr9:76571002:A:C	Tcruzi	CD8T	-0.0198237958473021	0.031686769610856	0.358321359763073
PRUNE2	chr9:76571002:A:C	Tcruzi	monocyte	-0.0222527277346721	0.0381601195896085	0.371759269561781
PRUNE2	chr9:76571002:A:C	Tcruzi	B	-0.0474175336026092	0.0438889492237974	0.220715422093291
PRUNE2	chr9:76571002:A:C	Tcruzi	CD4T	-0.0120071068399874	0.0356258799082195	0.453499070760931
PRUNE2	chr9:76582812:C:G	NI	NK	-0.00656254870417812	0.0455758870071741	0.607287722537606
PRUNE2	chr9:76582812:C:G	NI	CD8T	-0.000891791904558796	0.0493161925872033	0.645333346824374
PRUNE2	chr9:76582812:C:G	NI	monocyte	-0.0144040124697858	0.0616137158784721	0.549252472778304
PRUNE2	chr9:76582812:C:G	NI	B	0.015228391501863	0.0542611963888548	0.565197174214322
PRUNE2	chr9:76582812:C:G	NI	CD4T	0.00467805576718517	0.0611873232285665	0.616517361489978
PRUNE2	chr9:76582812:C:G	IAV	NK	-0.0149601337831423	0.0479586002643108	0.554856490915499
PRUNE2	chr9:76582812:C:G	IAV	CD8T	-0.00378741776118139	0.038563277272547	0.621763821139703
PRUNE2	chr9:76582812:C:G	IAV	monocyte	-0.019647612791324	0.0549480831011497	0.534765942033725
PRUNE2	chr9:76582812:C:G	IAV	B	0.00639342415654609	0.0440446601985435	0.60547794868681
PRUNE2	chr9:76582812:C:G	IAV	CD4T	0.00794081402128037	0.0529726423244325	0.605002741138616
PRUNE2	chr9:76582812:C:G	LPS	NK	-0.00844454463578548	0.0464421748875623	0.591675569572868
PRUNE2	chr9:76582812:C:G	LPS	CD8T	-0.00211263053139053	0.0432143290816696	0.631599730988545
PRUNE2	chr9:76582812:C:G	LPS	monocyte	-0.0229626536713507	0.0649377364276876	0.52187354275325
PRUNE2	chr9:76582812:C:G	LPS	B	0.00890958182452085	0.050644816868462	0.592069552503567
PRUNE2	chr9:76582812:C:G	LPS	CD4T	0.0156182819652279	0.0612125698496666	0.569605510175096
PRUNE2	chr9:76582812:C:G	Tcruzi	NK	-0.00539231448840919	0.0467388612492258	0.61350609758694
PRUNE2	chr9:76582812:C:G	Tcruzi	CD8T	0.0013405914779506	0.0473731710675782	0.638843414993931
PRUNE2	chr9:76582812:C:G	Tcruzi	monocyte	-0.0139061904304369	0.0588282101023493	0.568508810340395
PRUNE2	chr9:76582812:C:G	Tcruzi	B	0.00944868809918779	0.048667050630162	0.5896408062188
PRUNE2	chr9:76582812:C:G	Tcruzi	CD4T	0.0103115565978801	0.0586177706720185	0.595763352920817
PRUNE2	chr9:76592177:C:A	NI	NK	-0.0388334262421356	0.0498171765402102	0.237996218328029
PRUNE2	chr9:76592177:C:A	NI	CD8T	-0.0404868373145906	0.0507714587743843	0.23743427245069
PRUNE2	chr9:76592177:C:A	NI	monocyte	-0.0811409754227504	0.0640376238405827	0.113819887890653
PRUNE2	chr9:76592177:C:A	NI	B	-0.117233955352295	0.076398459493214	0.0733081050039792
PRUNE2	chr9:76592177:C:A	NI	CD4T	0.0133458203666724	0.0581075248350928	0.450445647462979
PRUNE2	chr9:76592177:C:A	IAV	NK	-0.0360005035412804	0.0475783375060234	0.244010286544886
PRUNE2	chr9:76592177:C:A	IAV	CD8T	-0.0376816574847066	0.0451414180024968	0.220687633032689
PRUNE2	chr9:76592177:C:A	IAV	monocyte	-0.0526275616122163	0.052350534673538	0.177130401666278
PRUNE2	chr9:76592177:C:A	IAV	B	-0.0398504841211843	0.0485287239528881	0.221008759834113
PRUNE2	chr9:76592177:C:A	IAV	CD4T	0.0294667623907527	0.0571440726642288	0.350326165058046
PRUNE2	chr9:76592177:C:A	LPS	NK	-0.0549285065678344	0.0534178251754052	0.167266329275371
PRUNE2	chr9:76592177:C:A	LPS	CD8T	-0.0281877235044624	0.0452154912217204	0.287430610322121
PRUNE2	chr9:76592177:C:A	LPS	monocyte	-0.0453978070001397	0.0568319606252538	0.233114252036438
PRUNE2	chr9:76592177:C:A	LPS	B	-0.0766592482301673	0.0590882086874851	0.112369104564099
PRUNE2	chr9:76592177:C:A	LPS	CD4T	0.0294707561191849	0.059024315086445	0.354101096722427
PRUNE2	chr9:76592177:C:A	Tcruzi	NK	-0.0400976448644894	0.0519207955962258	0.23916067612518
PRUNE2	chr9:76592177:C:A	Tcruzi	CD8T	-0.0344058774612457	0.0478406274639307	0.260868050496866
PRUNE2	chr9:76592177:C:A	Tcruzi	monocyte	-0.0513908453481687	0.0569441268567904	0.204618321170169
PRUNE2	chr9:76592177:C:A	Tcruzi	B	-0.0915747661511857	0.0634714321888169	0.0866159326696233
PRUNE2	chr9:76592177:C:A	Tcruzi	CD4T	0.0159431281141483	0.0556497597966181	0.431351615874471
PRUNE2	chr9:76660310:T:C	NI	NK	-0.0681772990345217	0.0560086291354726	0.105970133781672
PRUNE2	chr9:76660310:T:C	NI	CD8T	-0.0140131281839958	0.0525559383820546	0.39775609816085
PRUNE2	chr9:76660310:T:C	NI	monocyte	-0.116371704817552	0.0618450516923789	0.0284030411197797
PRUNE2	chr9:76660310:T:C	NI	B	-0.0587298935283808	0.056976592727006	0.148691217347486
PRUNE2	chr9:76660310:T:C	NI	CD4T	0.150752370176208	0.076025381879654	0.0184739336233532
PRUNE2	chr9:76660310:T:C	IAV	NK	-0.0393531710452732	0.0523346278262834	0.220501069899307
PRUNE2	chr9:76660310:T:C	IAV	CD8T	-0.00779194114998401	0.0480533383601263	0.425575157163959
PRUNE2	chr9:76660310:T:C	IAV	monocyte	-0.105306818776971	0.0556163796081137	0.0264363743301927
PRUNE2	chr9:76660310:T:C	IAV	B	-0.0801075890454602	0.0551833878297199	0.0665618878012961
PRUNE2	chr9:76660310:T:C	IAV	CD4T	0.020755135845978	0.0557385842019166	0.352339155890247
PRUNE2	chr9:76660310:T:C	LPS	NK	-0.0413801687047762	0.0533372699377436	0.214731774593795
PRUNE2	chr9:76660310:T:C	LPS	CD8T	-0.0296059130684197	0.0501405428770141	0.277595809974852
PRUNE2	chr9:76660310:T:C	LPS	monocyte	-0.103739570592785	0.0598109565642628	0.0405678767606798
PRUNE2	chr9:76660310:T:C	LPS	B	-0.112795536926974	0.0633115993709918	0.0301739530501211
PRUNE2	chr9:76660310:T:C	LPS	CD4T	0.069105518125677	0.0594451990190525	0.121452283022107
PRUNE2	chr9:76660310:T:C	Tcruzi	NK	-0.0719168155603279	0.059176161403016	0.105440447068021
PRUNE2	chr9:76660310:T:C	Tcruzi	CD8T	-0.0613087670140389	0.0567729852445522	0.135952347187811
PRUNE2	chr9:76660310:T:C	Tcruzi	monocyte	-0.087734670193141	0.059594872457998	0.0702798595658853
PRUNE2	chr9:76660310:T:C	Tcruzi	B	-0.0601090715578428	0.0554243733367568	0.135660782332321
PRUNE2	chr9:76660310:T:C	Tcruzi	CD4T	0.0819418915466601	0.0603785486430695	0.0850356520463929
PRUNE2	chr9:76688573:C:T	NI	NK	0.0995711196489781	0.0917924567020795	0.135736787123084
PRUNE2	chr9:76688573:C:T	NI	CD8T	0.0890586614069817	0.0882110554596019	0.153357662490166
PRUNE2	chr9:76688573:C:T	NI	monocyte	0.518030807879831	0.111575102360921	2.24528936682525e-07
PRUNE2	chr9:76688573:C:T	NI	B	0.00497280603886305	0.0961013981959528	0.472301554114555
PRUNE2	chr9:76688573:C:T	NI	CD4T	-0.0832577480707379	0.104140921431845	0.213661788045593
PRUNE2	chr9:76688573:C:T	IAV	NK	0.167510840101061	0.0915254934283827	0.0288061271292033
PRUNE2	chr9:76688573:C:T	IAV	CD8T	0.148800401051104	0.0861901883108394	0.0350244702762399
PRUNE2	chr9:76688573:C:T	IAV	monocyte	0.226971976104915	0.0887482868740546	0.00686200088480535
PRUNE2	chr9:76688573:C:T	IAV	B	0.0257562917267316	0.089400866966036	0.379401669945513
PRUNE2	chr9:76688573:C:T	IAV	CD4T	0.123973344461052	0.0975792900906405	0.0958560906103441
PRUNE2	chr9:76688573:C:T	LPS	NK	0.143647373844516	0.0904049682483728	0.0536994396298445
PRUNE2	chr9:76688573:C:T	LPS	CD8T	0.164640390699073	0.089275940318248	0.0263977284507289
PRUNE2	chr9:76688573:C:T	LPS	monocyte	0.295547216447928	0.0955568853287134	0.00109610366625533
PRUNE2	chr9:76688573:C:T	LPS	B	0.0863198734915438	0.0957641186653435	0.181003802119357
PRUNE2	chr9:76688573:C:T	LPS	CD4T	-0.0108494330360607	0.0956008164675566	0.460593712497538
PRUNE2	chr9:76688573:C:T	Tcruzi	NK	0.149850108761097	0.0995775719657322	0.0623156746469745
PRUNE2	chr9:76688573:C:T	Tcruzi	CD8T	0.167548038433466	0.0920745333321193	0.0279679202779715
PRUNE2	chr9:76688573:C:T	Tcruzi	monocyte	0.470707001347554	0.110885186415478	1.40866173272477e-06
PRUNE2	chr9:76688573:C:T	Tcruzi	B	0.0217410371263591	0.0949792505030602	0.402614267064733
PRUNE2	chr9:76688573:C:T	Tcruzi	CD4T	-0.0830771017626802	0.102881772464079	0.211385851892382
PRUNE2	chr9:76728701:G:A	NI	NK	0.0208520786446866	0.0926778940778879	0.381836026520959
PRUNE2	chr9:76728701:G:A	NI	CD8T	0.0796694073635761	0.0889863686283461	0.176416892081254
PRUNE2	chr9:76728701:G:A	NI	monocyte	0.31176635939063	0.127226038164949	0.00504904274564641
PRUNE2	chr9:76728701:G:A	NI	B	0.0838856340448738	0.0957066725121738	0.181274873904282
PRUNE2	chr9:76728701:G:A	NI	CD4T	0.0854015761196918	0.10337709507477	0.199084932745975
PRUNE2	chr9:76728701:G:A	IAV	NK	0.0811516360449616	0.0855740773659218	0.159780817973439
PRUNE2	chr9:76728701:G:A	IAV	CD8T	0.16018936224936	0.100552375516707	0.0274848640546672
PRUNE2	chr9:76728701:G:A	IAV	monocyte	0.179380126331767	0.0958716982971732	0.0285791474209151
PRUNE2	chr9:76728701:G:A	IAV	B	0.0748367545696626	0.0870508022160173	0.183454334061848
PRUNE2	chr9:76728701:G:A	IAV	CD4T	0.104526539059475	0.0948806273201572	0.127807002234741
PRUNE2	chr9:76728701:G:A	LPS	NK	0.078747847211925	0.0879172633048943	0.175045972349333
PRUNE2	chr9:76728701:G:A	LPS	CD8T	0.138738222483539	0.0907750727014901	0.0466668169142533
PRUNE2	chr9:76728701:G:A	LPS	monocyte	0.29793373686132	0.124611928245693	0.00578698787757581
PRUNE2	chr9:76728701:G:A	LPS	B	0.106305651358694	0.0964186828155045	0.126026665844659
PRUNE2	chr9:76728701:G:A	LPS	CD4T	0.0797107041207189	0.0983201584525648	0.201864081498299
PRUNE2	chr9:76728701:G:A	Tcruzi	NK	0.0272357605754759	0.0959766037378756	0.359225145016014
PRUNE2	chr9:76728701:G:A	Tcruzi	CD8T	0.13952077819383	0.0923185895868427	0.0526423935716889
PRUNE2	chr9:76728701:G:A	Tcruzi	monocyte	0.31476280430161	0.128753568484371	0.00510830500117964
PRUNE2	chr9:76728701:G:A	Tcruzi	B	0.101115895975607	0.0924524116659506	0.127777701038553
PRUNE2	chr9:76728701:G:A	Tcruzi	CD4T	0.0251886586782013	0.104592445849443	0.381065518971294
PRUNE2	chr9:76762623:T:C	NI	NK	0.0243885391519812	0.0800547323173486	0.489913829355498
PRUNE2	chr9:76762623:T:C	NI	CD8T	0.0149851832512249	0.0856309046703005	0.526472822845295
PRUNE2	chr9:76762623:T:C	NI	monocyte	0.0275776193281966	0.100560387901014	0.477587243491692
PRUNE2	chr9:76762623:T:C	NI	B	0.0824998575223668	0.131245781634752	0.353215832373176
PRUNE2	chr9:76762623:T:C	NI	CD4T	0.0190203120723792	0.104226711331158	0.519114959017002
PRUNE2	chr9:76762623:T:C	IAV	NK	0.0259949618197857	0.0765555092184195	0.477629890403131
PRUNE2	chr9:76762623:T:C	IAV	CD8T	0.0258684701651912	0.0715345376695383	0.471141209692283
PRUNE2	chr9:76762623:T:C	IAV	monocyte	0.056040400232091	0.10421703339227	0.400749128061256
PRUNE2	chr9:76762623:T:C	IAV	B	0.0469394292695939	0.0885775562101589	0.404218922494982
PRUNE2	chr9:76762623:T:C	IAV	CD4T	0.031492545847119	0.0924636661895011	0.47763869517551
PRUNE2	chr9:76762623:T:C	LPS	NK	0.0248987198520547	0.0800601876710021	0.483172186630252
PRUNE2	chr9:76762623:T:C	LPS	CD8T	0.0233926074769652	0.0766591163854059	0.485617502077745
PRUNE2	chr9:76762623:T:C	LPS	monocyte	0.0618954859760247	0.117350822181286	0.398414560288391
PRUNE2	chr9:76762623:T:C	LPS	B	0.0654176811623272	0.110558973283716	0.375368022698959
PRUNE2	chr9:76762623:T:C	LPS	CD4T	0.029041983289916	0.0989724875558674	0.488825320552756
PRUNE2	chr9:76762623:T:C	Tcruzi	NK	0.0232726390172433	0.0821412712987469	0.494844203296142
PRUNE2	chr9:76762623:T:C	Tcruzi	CD8T	0.0126782193807676	0.0827991458537671	0.531099495631442
PRUNE2	chr9:76762623:T:C	Tcruzi	monocyte	0.0360846390138958	0.0994292189718244	0.463446932952066
PRUNE2	chr9:76762623:T:C	Tcruzi	B	0.0750215629099182	0.120702578406693	0.356883635650895
PRUNE2	chr9:76762623:T:C	Tcruzi	CD4T	0.0304104276267961	0.100278030573613	0.489020343994762
PRUNE2	chr9:76767365:A:C	NI	NK	-0.10366015813977	0.0594729957936926	0.0386796317588247
PRUNE2	chr9:76767365:A:C	NI	CD8T	-0.0514467067284991	0.0479301477254467	0.146805565921264
PRUNE2	chr9:76767365:A:C	NI	monocyte	0.1453481169923	0.0620211580396232	0.0107467668035559
PRUNE2	chr9:76767365:A:C	NI	B	-0.00689337405915409	0.0471729963500854	0.450860682351892
PRUNE2	chr9:76767365:A:C	NI	CD4T	0.029556820383162	0.0509760482003503	0.293324406689166
PRUNE2	chr9:76767365:A:C	IAV	NK	-0.0412551510018096	0.0450982489183344	0.184463311521134
PRUNE2	chr9:76767365:A:C	IAV	CD8T	0.0075544476754786	0.0424425420926519	0.459104575000769
PRUNE2	chr9:76767365:A:C	IAV	monocyte	0.0589646312496067	0.0457385948571584	0.105143604816101
PRUNE2	chr9:76767365:A:C	IAV	B	0.00286233384885581	0.0440635330799356	0.486847859914368
PRUNE2	chr9:76767365:A:C	IAV	CD4T	0.0245319108532165	0.0467895292461838	0.31052685176153
PRUNE2	chr9:76767365:A:C	LPS	NK	-0.0398275518631603	0.0455395830068223	0.196140746544153
PRUNE2	chr9:76767365:A:C	LPS	CD8T	-0.00142623802789976	0.0422561854751376	0.483358898366766
PRUNE2	chr9:76767365:A:C	LPS	monocyte	0.0532499195337217	0.0501238505910687	0.151393389048274
PRUNE2	chr9:76767365:A:C	LPS	B	-0.04148228063215	0.0512816255554421	0.221150908924517
PRUNE2	chr9:76767365:A:C	LPS	CD4T	0.055519461390861	0.051695033825005	0.148556601175921
PRUNE2	chr9:76767365:A:C	Tcruzi	NK	-0.0635814746691192	0.0508888768533481	0.107189753732748
PRUNE2	chr9:76767365:A:C	Tcruzi	CD8T	-0.0314575591326853	0.0432023612610082	0.242902571708652
PRUNE2	chr9:76767365:A:C	Tcruzi	monocyte	0.108785476487705	0.0552713399600414	0.0325836164958461
PRUNE2	chr9:76767365:A:C	Tcruzi	B	-0.00738466054377889	0.0457575088387762	0.446426415718567
PRUNE2	chr9:76767365:A:C	Tcruzi	CD4T	0.00580657943434774	0.0478445155530462	0.457837258119724
PRUNE2	chr9:76767857:C:T	NI	NK	-0.127071616510051	0.0679234215049684	0.025255876618084
PRUNE2	chr9:76767857:C:T	NI	CD8T	-0.11263146220396	0.0660985758067044	0.038860675261169
PRUNE2	chr9:76767857:C:T	NI	monocyte	-0.0360973976805773	0.0677989483053983	0.295645127240302
PRUNE2	chr9:76767857:C:T	NI	B	0.0329985456029418	0.0686400284133416	0.326413957171726
PRUNE2	chr9:76767857:C:T	NI	CD4T	0.12284687775338	0.0750081483546793	0.0479238770871249
PRUNE2	chr9:76767857:C:T	IAV	NK	-0.0273974375174326	0.0625578884542187	0.319030394745237
PRUNE2	chr9:76767857:C:T	IAV	CD8T	-0.0339823832888303	0.0572191630138368	0.267642851045667
PRUNE2	chr9:76767857:C:T	IAV	monocyte	0.0244780507999974	0.0637035314475466	0.361977940830131
PRUNE2	chr9:76767857:C:T	IAV	B	-0.0267142209437885	0.0615419191573431	0.331824577088629
PRUNE2	chr9:76767857:C:T	IAV	CD4T	0.0405614712279599	0.0640705027137977	0.262617414812393
PRUNE2	chr9:76767857:C:T	LPS	NK	-0.026037573280379	0.063242008881085	0.328352699721474
PRUNE2	chr9:76767857:C:T	LPS	CD8T	-0.0718602629152138	0.0593454810831366	0.108575647433156
PRUNE2	chr9:76767857:C:T	LPS	monocyte	-0.0838143789186813	0.0673325234372999	0.10541126945948
PRUNE2	chr9:76767857:C:T	LPS	B	-0.0973038122626544	0.0719265451617387	0.0814745721611834
PRUNE2	chr9:76767857:C:T	LPS	CD4T	0.0894901377426498	0.0673195476355283	0.0905650672485379
PRUNE2	chr9:76767857:C:T	Tcruzi	NK	-0.120344998035157	0.0706612348492172	0.0379288044912608
PRUNE2	chr9:76767857:C:T	Tcruzi	CD8T	-0.141489067750239	0.0700036806441683	0.0167381635198137
PRUNE2	chr9:76767857:C:T	Tcruzi	monocyte	-0.0808905774435721	0.069559322339294	0.120318126472598
PRUNE2	chr9:76767857:C:T	Tcruzi	B	-0.0299287872731201	0.0635184072194996	0.318554165999921
PRUNE2	chr9:76767857:C:T	Tcruzi	CD4T	0.101540108990491	0.0701146844301664	0.0709910154274918
PRUNE2	chr9:76781574:A:G	NI	NK	-0.0397504498198701	0.058280368110729	0.258298878442498
PRUNE2	chr9:76781574:A:G	NI	CD8T	0.000630660717611194	0.0531722036984925	0.493091281212582
PRUNE2	chr9:76781574:A:G	NI	monocyte	0.21440072053651	0.0785411693752569	0.00443999733137679
PRUNE2	chr9:76781574:A:G	NI	B	0.0298680146814846	0.0572477106008514	0.297484762371448
PRUNE2	chr9:76781574:A:G	NI	CD4T	-0.0184882127875329	0.0617474241913581	0.392408657977738
PRUNE2	chr9:76781574:A:G	IAV	NK	-0.0107939410118672	0.0527930285454313	0.432699464857122
PRUNE2	chr9:76781574:A:G	IAV	CD8T	0.0340079974921489	0.0501139361844981	0.252414940790427
PRUNE2	chr9:76781574:A:G	IAV	monocyte	0.0821930523476449	0.055378615131328	0.0720817385878576
PRUNE2	chr9:76781574:A:G	IAV	B	0.0308128423801274	0.0530501373863162	0.277015958818563
PRUNE2	chr9:76781574:A:G	IAV	CD4T	0.0196684473675485	0.0566947880913198	0.371675553682494
PRUNE2	chr9:76781574:A:G	LPS	NK	-0.0139433104136215	0.0542248206210416	0.412068120228898
PRUNE2	chr9:76781574:A:G	LPS	CD8T	0.0611588034572107	0.0572081734559127	0.1361631308289
PRUNE2	chr9:76781574:A:G	LPS	monocyte	0.105972242884317	0.0618582514068829	0.0465049842006785
PRUNE2	chr9:76781574:A:G	LPS	B	0.0646311458320033	0.0594040220541762	0.135594744114855
PRUNE2	chr9:76781574:A:G	LPS	CD4T	-0.0200121873533611	0.0592644608356793	0.380538615243734
PRUNE2	chr9:76781574:A:G	Tcruzi	NK	-0.0186148825452957	0.0582535665241196	0.38857685710497
PRUNE2	chr9:76781574:A:G	Tcruzi	CD8T	0.0341222966348949	0.0532237208078796	0.266620355395791
PRUNE2	chr9:76781574:A:G	Tcruzi	monocyte	0.1843225700701	0.0733133433657629	0.0106019788393701
PRUNE2	chr9:76781574:A:G	Tcruzi	B	0.0528235390968785	0.0567534764455698	0.174355611300442
PRUNE2	chr9:76781574:A:G	Tcruzi	CD4T	-0.0422948618171254	0.0625788271357664	0.260159970013718
PRUNE2	chr9:76863550:T:C	NI	NK	-0.0264531569409058	0.0769009086491618	0.471655094874659
PRUNE2	chr9:76863550:T:C	NI	CD8T	-0.0183603998834565	0.0788690983246847	0.506850939552224
PRUNE2	chr9:76863550:T:C	NI	monocyte	0.0567312739207443	0.1020943629791	0.375478216130636
PRUNE2	chr9:76863550:T:C	NI	B	-0.0395855151363565	0.0918438048638875	0.444227081824234
PRUNE2	chr9:76863550:T:C	NI	CD4T	-0.0115876521325034	0.0951805383736743	0.537301461959418
PRUNE2	chr9:76863550:T:C	IAV	NK	-0.023118930621931	0.0717445198701354	0.479378829777112
PRUNE2	chr9:76863550:T:C	IAV	CD8T	-0.0155963270767158	0.0632225777376632	0.501774658062763
PRUNE2	chr9:76863550:T:C	IAV	monocyte	0.0596635391705668	0.0915632439918736	0.352901752291911
PRUNE2	chr9:76863550:T:C	IAV	B	-0.025629300211497	0.0759061846362457	0.477159491794789
PRUNE2	chr9:76863550:T:C	IAV	CD4T	-0.0373818718243952	0.0912160662074556	0.45159286228413
PRUNE2	chr9:76863550:T:C	LPS	NK	-0.0331167659956363	0.0808040970479987	0.448063530426617
PRUNE2	chr9:76863550:T:C	LPS	CD8T	-0.0208614608091646	0.0711476304069425	0.486257490464483
PRUNE2	chr9:76863550:T:C	LPS	monocyte	0.127875590793608	0.152349900364526	0.250398646475382
PRUNE2	chr9:76863550:T:C	LPS	B	-0.0108217792753909	0.0796712871280535	0.537652084281531
PRUNE2	chr9:76863550:T:C	LPS	CD4T	-0.0209582114105943	0.090441094573825	0.507319383476044
PRUNE2	chr9:76863550:T:C	Tcruzi	NK	-0.0232495778453231	0.0781042406480807	0.485819984822641
PRUNE2	chr9:76863550:T:C	Tcruzi	CD8T	-0.0199884932717745	0.0763648243387659	0.49707718569307
PRUNE2	chr9:76863550:T:C	Tcruzi	monocyte	0.0937975818716773	0.12467349440606	0.308596183340345
PRUNE2	chr9:76863550:T:C	Tcruzi	B	-0.0232746903506595	0.0797469867988719	0.491676984921566
PRUNE2	chr9:76863550:T:C	Tcruzi	CD4T	-0.0254090678113145	0.0920665772276822	0.494381452705065
PRUNE2	chr9:76912563:C:A	NI	NK	-0.00073221403200918	0.0171978750908225	0.759501370844175
PRUNE2	chr9:76912563:C:A	NI	CD8T	-0.00170910945641022	0.0189018746709205	0.751996645329692
PRUNE2	chr9:76912563:C:A	NI	monocyte	-0.00231004362294049	0.0253375645039447	0.708250806465005
PRUNE2	chr9:76912563:C:A	NI	B	0.00336375097166334	0.0192771312169107	0.720055565303966
PRUNE2	chr9:76912563:C:A	NI	CD4T	0.00457569704679601	0.0237674462882498	0.699440323538275
PRUNE2	chr9:76912563:C:A	IAV	NK	0.000112663800335018	0.0165480273272191	0.764178458240616
PRUNE2	chr9:76912563:C:A	IAV	CD8T	0.00249631458705762	0.0155902017696952	0.725912083545545
PRUNE2	chr9:76912563:C:A	IAV	monocyte	0.00265938482191231	0.0187812808185312	0.729099976821131
PRUNE2	chr9:76912563:C:A	IAV	B	0.00460687436986937	0.0181809046593563	0.69812131043467
PRUNE2	chr9:76912563:C:A	IAV	CD4T	0.0101549101677753	0.0251159983813724	0.651665683899642
PRUNE2	chr9:76912563:C:A	LPS	NK	-0.00247515440450584	0.0180624772489075	0.729355375594317
PRUNE2	chr9:76912563:C:A	LPS	CD8T	-0.00125196591311169	0.0168360928186054	0.747088365782938
PRUNE2	chr9:76912563:C:A	LPS	monocyte	0.00469734385895554	0.0238280573029892	0.693812895468219
PRUNE2	chr9:76912563:C:A	LPS	B	0.00330590349603118	0.0194360193283436	0.712951970964749
PRUNE2	chr9:76912563:C:A	LPS	CD4T	0.00588343672532817	0.022366645106283	0.688588500753387
PRUNE2	chr9:76912563:C:A	Tcruzi	NK	-0.00360136087257222	0.0192389582095978	0.721298189126638
PRUNE2	chr9:76912563:C:A	Tcruzi	CD8T	0.000542278994479907	0.0176384514306537	0.753445152823173
PRUNE2	chr9:76912563:C:A	Tcruzi	monocyte	-0.000425285529841393	0.0217373978135921	0.757141481372831
PRUNE2	chr9:76912563:C:A	Tcruzi	B	0.00188844784584118	0.0181848848794024	0.73354236161594
PRUNE2	chr9:76912563:C:A	Tcruzi	CD4T	0.00437750108368032	0.0216083602696496	0.709352948287945
PRUNE2	chr9:76937286:C:T	NI	NK	0.0417683297874744	0.0768685644748006	0.4131725021048
PRUNE2	chr9:76937286:C:T	NI	CD8T	0.0546159260582376	0.09099510342413	0.392991573872999
PRUNE2	chr9:76937286:C:T	NI	monocyte	0.0411393192575439	0.0911634983367143	0.431053325721586
PRUNE2	chr9:76937286:C:T	NI	B	0.00681490428500625	0.0696985054966052	0.562985812947976
PRUNE2	chr9:76937286:C:T	NI	CD4T	0.0380298400196724	0.0919247441815398	0.456858923649355
PRUNE2	chr9:76937286:C:T	IAV	NK	0.0413573640454587	0.0741278894408196	0.40545420942005
PRUNE2	chr9:76937286:C:T	IAV	CD8T	0.0294797474638146	0.0610812653842862	0.436484847570018
PRUNE2	chr9:76937286:C:T	IAV	monocyte	0.0391477456234187	0.0789311178049395	0.433104155936073
PRUNE2	chr9:76937286:C:T	IAV	B	0.0147522083110648	0.0611094230516691	0.521463729581463
PRUNE2	chr9:76937286:C:T	IAV	CD4T	0.0348346010421481	0.079571129840188	0.455029470296941
PRUNE2	chr9:76937286:C:T	LPS	NK	0.0454037778757539	0.080059440841699	0.398592648792273
PRUNE2	chr9:76937286:C:T	LPS	CD8T	0.0465557061100848	0.0788287079093673	0.391090585632389
PRUNE2	chr9:76937286:C:T	LPS	monocyte	0.046451736057671	0.0939076230742455	0.422433680135158
PRUNE2	chr9:76937286:C:T	LPS	B	0.00576201782570122	0.0698462158756178	0.562129357762993
PRUNE2	chr9:76937286:C:T	LPS	CD4T	0.0400282040127969	0.0882020006329211	0.445937459314991
PRUNE2	chr9:76937286:C:T	Tcruzi	NK	0.0439727661031273	0.0803421276966343	0.40974422321703
PRUNE2	chr9:76937286:C:T	Tcruzi	CD8T	0.0457072376976648	0.0816030301999074	0.409238319848575
PRUNE2	chr9:76937286:C:T	Tcruzi	monocyte	0.0437634134554787	0.0908844123732402	0.434912444847159
PRUNE2	chr9:76937286:C:T	Tcruzi	B	0.00264858886889713	0.0674921708705183	0.577785594348594
PRUNE2	chr9:76937286:C:T	Tcruzi	CD4T	0.0357173551730696	0.0868056219869229	0.462701920491882
PRUNE2	chr9:76992140:T:C	NI	NK	0.0336227960489825	0.035255793158382	0.26337542477938
PRUNE2	chr9:76992140:T:C	NI	CD8T	0.0297203130171602	0.0328025567924717	0.285180103811363
PRUNE2	chr9:76992140:T:C	NI	monocyte	0.00630989794833465	0.0340047768170396	0.507072774747528
PRUNE2	chr9:76992140:T:C	NI	B	0.0145525145118237	0.0308152501437901	0.420514709141846
PRUNE2	chr9:76992140:T:C	NI	CD4T	0.0394093669874373	0.0411447347004068	0.265787245050904
PRUNE2	chr9:76992140:T:C	IAV	NK	0.0280260766084688	0.03162754461775	0.282230430538814
PRUNE2	chr9:76992140:T:C	IAV	CD8T	0.0170853312421523	0.0254827319065319	0.345048186442956
PRUNE2	chr9:76992140:T:C	IAV	monocyte	0.00253979262120728	0.0284144197718106	0.554595683763649
PRUNE2	chr9:76992140:T:C	IAV	B	0.0101204225336682	0.0271349433776587	0.450983261521668
PRUNE2	chr9:76992140:T:C	IAV	CD4T	0.032286161085994	0.0351876423463421	0.281168148582041
PRUNE2	chr9:76992140:T:C	LPS	NK	0.0407376708521687	0.0399673431460138	0.237441240766832
PRUNE2	chr9:76992140:T:C	LPS	CD8T	0.0300484346475785	0.03131704030643	0.263164930046203
PRUNE2	chr9:76992140:T:C	LPS	monocyte	-0.00179340310006375	0.0335826309500088	0.58635282322906
PRUNE2	chr9:76992140:T:C	LPS	B	0.00464450078715333	0.0304046343488959	0.514153974204021
PRUNE2	chr9:76992140:T:C	LPS	CD4T	0.0384502832986927	0.0390834652186389	0.26161255649104
PRUNE2	chr9:76992140:T:C	Tcruzi	NK	0.0417725147000169	0.041319791829522	0.238092169182246
PRUNE2	chr9:76992140:T:C	Tcruzi	CD8T	0.0310703954061298	0.0324945628756433	0.267739281568506
PRUNE2	chr9:76992140:T:C	Tcruzi	monocyte	0.00783258677015354	0.0328467415771175	0.500372594971902
PRUNE2	chr9:76992140:T:C	Tcruzi	B	0.00883498662332418	0.0289447235469889	0.467964947127327
PRUNE2	chr9:76992140:T:C	Tcruzi	CD4T	0.0509313445292573	0.0465891117783926	0.228734624785777
PSAP	chr10:71746515:T:C	NI	NK	-0.0488775822056627	0.0488557810148301	0.176274543320118
PSAP	chr10:71746515:T:C	NI	CD8T	-0.0594322452209874	0.0509519594289807	0.143405956208108
PSAP	chr10:71746515:T:C	NI	monocyte	0.00676181653982379	0.0432035524833011	0.478764280988921
PSAP	chr10:71746515:T:C	NI	B	-0.10002908825635	0.0672868791414308	0.0815954884198481
PSAP	chr10:71746515:T:C	NI	CD4T	-0.0773537267335814	0.0603075038399405	0.122422022769094
PSAP	chr10:71746515:T:C	IAV	NK	-0.0495827904352823	0.0464803305385755	0.158348745549482
PSAP	chr10:71746515:T:C	IAV	CD8T	-0.0238446794634061	0.0399522053229262	0.282287210928718
PSAP	chr10:71746515:T:C	IAV	monocyte	-0.0211771673264897	0.0388395200001432	0.326121050169232
PSAP	chr10:71746515:T:C	IAV	B	-0.0728543506734606	0.0518143295090196	0.094781986862342
PSAP	chr10:71746515:T:C	IAV	CD4T	-0.0801208013351348	0.0546929145991293	0.0944011718710669
PSAP	chr10:71746515:T:C	LPS	NK	-0.0343633733422922	0.0454397958054789	0.241741110057445
PSAP	chr10:71746515:T:C	LPS	CD8T	-0.0435617753518075	0.0436117446539014	0.178857140807552
PSAP	chr10:71746515:T:C	LPS	monocyte	-0.0225683857328593	0.0440648100962438	0.334986150005303
PSAP	chr10:71746515:T:C	LPS	B	-0.087524617930957	0.0598824625519804	0.0876326640661024
PSAP	chr10:71746515:T:C	LPS	CD4T	-0.0785906844555135	0.0558500152296113	0.104217602650246
PSAP	chr10:71746515:T:C	Tcruzi	NK	-0.0435518883490784	0.0489053258238315	0.205716284968088
PSAP	chr10:71746515:T:C	Tcruzi	CD8T	-0.0419307400137697	0.0467520534973213	0.205527776729956
PSAP	chr10:71746515:T:C	Tcruzi	monocyte	0.00815215325118594	0.0420766989727442	0.468957452081865
PSAP	chr10:71746515:T:C	Tcruzi	B	-0.0769144026128675	0.0549212381220654	0.0974805364741894
PSAP	chr10:71746515:T:C	Tcruzi	CD4T	-0.0794477389968354	0.0586491097391067	0.110904062309737
PSAP	chr10:71755905:T:C	NI	NK	0.0625320430678848	0.0363848983944114	0.0441829177592078
PSAP	chr10:71755905:T:C	NI	CD8T	0.0728548798992406	0.0363637507706766	0.0238348214670911
PSAP	chr10:71755905:T:C	NI	monocyte	0.0901761464183504	0.030200575644916	0.00187603318412776
PSAP	chr10:71755905:T:C	NI	B	0.0460935683372688	0.0404384885972999	0.128312211771239
PSAP	chr10:71755905:T:C	NI	CD4T	0.0546954728696601	0.0427661815832009	0.10724556803837
PSAP	chr10:71755905:T:C	IAV	NK	0.0811646132905915	0.0356158176293271	0.00721725975238656
PSAP	chr10:71755905:T:C	IAV	CD8T	0.0680551074754277	0.0331923487922001	0.0157134763777112
PSAP	chr10:71755905:T:C	IAV	monocyte	0.0937465832996371	0.0301033849497052	0.000666458729275287
PSAP	chr10:71755905:T:C	IAV	B	0.0663062624340673	0.0342624230167022	0.0240046230579232
PSAP	chr10:71755905:T:C	IAV	CD4T	0.0678950615382202	0.0347402684492555	0.0284527734978713
PSAP	chr10:71755905:T:C	LPS	NK	0.0763630000771653	0.0356654447382349	0.0147966099674539
PSAP	chr10:71755905:T:C	LPS	CD8T	0.0697688758680202	0.0336039699335561	0.0182331720900385
PSAP	chr10:71755905:T:C	LPS	monocyte	0.0975021550318209	0.0321241858290422	0.00111364377960676
PSAP	chr10:71755905:T:C	LPS	B	0.0719706339071608	0.0369529237367438	0.0252015636290669
PSAP	chr10:71755905:T:C	LPS	CD4T	0.0711331707217347	0.036473785350492	0.0295234628614571
PSAP	chr10:71755905:T:C	Tcruzi	NK	0.0699122088137017	0.0372885465404095	0.0304970813128437
PSAP	chr10:71755905:T:C	Tcruzi	CD8T	0.0612469517888444	0.0359518447717439	0.0479497472641277
PSAP	chr10:71755905:T:C	Tcruzi	monocyte	0.085755044108499	0.029686524456136	0.00278939713005249
PSAP	chr10:71755905:T:C	Tcruzi	B	0.0517607209584457	0.0375722718234633	0.0854718679577552
PSAP	chr10:71755905:T:C	Tcruzi	CD4T	0.0521428065835838	0.0415191465139442	0.110217069856981
PSAP	chr10:71781252:T:C	NI	NK	-0.183930031875118	0.063659649493973	0.000158521979895077
PSAP	chr10:71781252:T:C	NI	CD8T	-0.167882645857439	0.0548191933621324	0.000774576328332333
PSAP	chr10:71781252:T:C	NI	monocyte	-0.107310403506985	0.0435781582221459	0.00716749657433535
PSAP	chr10:71781252:T:C	NI	B	-0.107184645778534	0.0539854564788051	0.0264486552362214
PSAP	chr10:71781252:T:C	NI	CD4T	-0.186932217761701	0.0621625001880953	0.000661685742353924
PSAP	chr10:71781252:T:C	IAV	NK	-0.130484984092518	0.0493155498266926	0.00373559776812826
PSAP	chr10:71781252:T:C	IAV	CD8T	-0.111883133450696	0.0463919130491353	0.00924773517376043
PSAP	chr10:71781252:T:C	IAV	monocyte	-0.0795846910226127	0.0431159120526975	0.0310789126978017
PSAP	chr10:71781252:T:C	IAV	B	-0.141722509419633	0.0534952547305053	0.00130509031250659
PSAP	chr10:71781252:T:C	IAV	CD4T	-0.155374721734124	0.0494241441454851	0.000689338732290268
PSAP	chr10:71781252:T:C	LPS	NK	-0.151927796256796	0.0533557612400901	0.00140676943947426
PSAP	chr10:71781252:T:C	LPS	CD8T	-0.144404319165991	0.0489788071342525	0.00142928041682067
PSAP	chr10:71781252:T:C	LPS	monocyte	-0.117047071473697	0.0460201928085513	0.0050676985017426
PSAP	chr10:71781252:T:C	LPS	B	-0.116592420181711	0.0526160303296375	0.0148088056379346
PSAP	chr10:71781252:T:C	LPS	CD4T	-0.142793075338391	0.0516403454087808	0.00420572980181222
PSAP	chr10:71781252:T:C	Tcruzi	NK	-0.179643674400555	0.0636168838825322	0.000352161544905139
PSAP	chr10:71781252:T:C	Tcruzi	CD8T	-0.157264117910708	0.0518770396835631	0.00115914013544371
PSAP	chr10:71781252:T:C	Tcruzi	monocyte	-0.071076778586951	0.0458672168381781	0.0608706320448956
PSAP	chr10:71781252:T:C	Tcruzi	B	-0.116282690487106	0.051434062316556	0.0118882390595669
PSAP	chr10:71781252:T:C	Tcruzi	CD4T	-0.162832325147583	0.0563751661074959	0.00205007593492856
PSAP	chr10:71795502:G:A	NI	NK	0.220069621072193	0.0462176859491301	0.000181227718019288
PSAP	chr10:71795502:G:A	NI	CD8T	0.24766910200109	0.0304395591354679	1.11433510806277e-08
PSAP	chr10:71795502:G:A	NI	monocyte	0.247489493505642	0.0247682344519094	1.20296306541897e-14
PSAP	chr10:71795502:G:A	NI	B	0.218240215101336	0.0487168890841123	0.000287094079488406
PSAP	chr10:71795502:G:A	NI	CD4T	0.252177651797431	0.0346100801524169	2.46841889376247e-08
PSAP	chr10:71795502:G:A	IAV	NK	0.223357721930304	0.041078850422622	1.89322410719146e-05
PSAP	chr10:71795502:G:A	IAV	CD8T	0.222625729785358	0.0417310219353467	2.54383666833719e-05
PSAP	chr10:71795502:G:A	IAV	monocyte	0.242659539163461	0.0233436185100628	1.97825083806217e-13
PSAP	chr10:71795502:G:A	IAV	B	0.231516252663896	0.0323743390068435	1.56838551494407e-07
PSAP	chr10:71795502:G:A	IAV	CD4T	0.250006221838787	0.0294813034246054	3.43450558878792e-11
PSAP	chr10:71795502:G:A	LPS	NK	0.232030498246272	0.0328908582887118	1.80531457825995e-06
PSAP	chr10:71795502:G:A	LPS	CD8T	0.238747259967387	0.0280281892721006	5.31108051930732e-08
PSAP	chr10:71795502:G:A	LPS	monocyte	0.246328183262241	0.0248845308763853	2.61058862890528e-13
PSAP	chr10:71795502:G:A	LPS	B	0.227339451016206	0.0372536713382847	1.15142863918376e-05
PSAP	chr10:71795502:G:A	LPS	CD4T	0.252537365615116	0.0319671854986497	5.55203741274917e-11
PSAP	chr10:71795502:G:A	Tcruzi	NK	0.226637211361871	0.03921804492113	4.76319841733927e-05
PSAP	chr10:71795502:G:A	Tcruzi	CD8T	0.243369705537791	0.0282028284968147	2.77733786680411e-08
PSAP	chr10:71795502:G:A	Tcruzi	monocyte	0.247389387949371	0.0247258734167811	1.15171690126982e-14
PSAP	chr10:71795502:G:A	Tcruzi	B	0.218926484485405	0.0471725857001009	0.000130478652914212
PSAP	chr10:71795502:G:A	Tcruzi	CD4T	0.245401242811339	0.0300740826291827	3.04337211511417e-07
PSAP	chr10:71879730:T:C	NI	NK	0.0638759926555643	0.0399819601980873	0.0551118349569178
PSAP	chr10:71879730:T:C	NI	CD8T	0.10282857762854	0.0406829653709397	0.00442046664649341
PSAP	chr10:71879730:T:C	NI	monocyte	0.153986988746892	0.0315978859930666	6.08215233590614e-07
PSAP	chr10:71879730:T:C	NI	B	0.0464631988341514	0.0412281631295799	0.126683474504717
PSAP	chr10:71879730:T:C	NI	CD4T	0.0622290632114254	0.0446293735672211	0.0820524930486672
PSAP	chr10:71879730:T:C	IAV	NK	0.0799952029835351	0.0370554023501359	0.0139190763811318
PSAP	chr10:71879730:T:C	IAV	CD8T	0.0990704830206001	0.0386519756453396	0.00196293177253592
PSAP	chr10:71879730:T:C	IAV	monocyte	0.156397550362342	0.0320896929117705	6.74062930872841e-08
PSAP	chr10:71879730:T:C	IAV	B	0.0712622898474413	0.0364378093238196	0.0214014708881773
PSAP	chr10:71879730:T:C	IAV	CD4T	0.0657709100491407	0.0369650302756048	0.0379446854042509
PSAP	chr10:71879730:T:C	LPS	NK	0.0867379393459897	0.0390581013001829	0.012160354976055
PSAP	chr10:71879730:T:C	LPS	CD8T	0.100974238582885	0.0380392863948802	0.002289397394876
PSAP	chr10:71879730:T:C	LPS	monocyte	0.165762647232093	0.0337219307807811	1.91639259875541e-07
PSAP	chr10:71879730:T:C	LPS	B	0.0623712778214555	0.0397310420569246	0.0567238866965583
PSAP	chr10:71879730:T:C	LPS	CD4T	0.0664344390317566	0.0389467556148064	0.0448058788578166
PSAP	chr10:71879730:T:C	Tcruzi	NK	0.089219839003337	0.0419279211142822	0.0146043265935332
PSAP	chr10:71879730:T:C	Tcruzi	CD8T	0.0931787099268876	0.0387826036648482	0.00712522804896807
PSAP	chr10:71879730:T:C	Tcruzi	monocyte	0.153633601596022	0.0314660380092974	6.00291197242416e-07
PSAP	chr10:71879730:T:C	Tcruzi	B	0.0448539614960979	0.0394734465389628	0.124162542916978
PSAP	chr10:71879730:T:C	Tcruzi	CD4T	0.0527309104439572	0.0434664162030776	0.111822785226021
PSAP	chr10:71882516:A:G	NI	NK	0.0235612011655908	0.0431784340753479	0.288314092376834
PSAP	chr10:71882516:A:G	NI	CD8T	0.0360812606410219	0.0449616565157	0.209551052535694
PSAP	chr10:71882516:A:G	NI	monocyte	0.0644465366581553	0.0338779702879862	0.0282959886946551
PSAP	chr10:71882516:A:G	NI	B	-0.10739249388561	0.0481461358678307	0.00869544709298187
PSAP	chr10:71882516:A:G	NI	CD4T	-0.00227016954012054	0.048287405534269	0.479508082713323
PSAP	chr10:71882516:A:G	IAV	NK	0.0471649466121619	0.0419067496353838	0.122946697926477
PSAP	chr10:71882516:A:G	IAV	CD8T	0.0357366270729471	0.0397699127502848	0.17867235644172
PSAP	chr10:71882516:A:G	IAV	monocyte	0.0820565765925829	0.0341208389510189	0.00604608156948911
PSAP	chr10:71882516:A:G	IAV	B	-0.0569770993650057	0.039253052751171	0.0692819413966314
PSAP	chr10:71882516:A:G	IAV	CD4T	-0.0182835319390193	0.0401181723682231	0.326639209830375
PSAP	chr10:71882516:A:G	LPS	NK	0.0347553246012942	0.0426808108616185	0.204510039928046
PSAP	chr10:71882516:A:G	LPS	CD8T	0.0353819516109169	0.0409984159216804	0.190652276640349
PSAP	chr10:71882516:A:G	LPS	monocyte	0.0407552206904449	0.0353348633546344	0.123910060175743
PSAP	chr10:71882516:A:G	LPS	B	-0.11069266670967	0.0479898684160092	0.00655299677489729
PSAP	chr10:71882516:A:G	LPS	CD4T	-0.0133803529015279	0.0417604846999756	0.375535197523436
PSAP	chr10:71882516:A:G	Tcruzi	NK	0.0170100966730608	0.0454375089018562	0.345612045066968
PSAP	chr10:71882516:A:G	Tcruzi	CD8T	0.0118487988062478	0.0419596421803649	0.385591326389596
PSAP	chr10:71882516:A:G	Tcruzi	monocyte	0.0941573586091823	0.0349133235932954	0.00266734142057606
PSAP	chr10:71882516:A:G	Tcruzi	B	-0.12672771717315	0.0514154441569007	0.00297533267378614
PSAP	chr10:71882516:A:G	Tcruzi	CD4T	0.00174670671739642	0.0461727557667849	0.488295715682097
PSAT1	chr9:78241993:A:G	NI	NK	-0.0113408046533743	0.0360670915025279	0.42541632387442
PSAT1	chr9:78241993:A:G	NI	CD8T	-0.0471326014540338	0.0426678081222431	0.188867325519377
PSAT1	chr9:78241993:A:G	NI	monocyte	-0.00253803768159922	0.0420625917768582	0.528388893697131
PSAT1	chr9:78241993:A:G	NI	B	0.0175398820039822	0.0366677081767004	0.391777484304197
PSAT1	chr9:78241993:A:G	NI	CD4T	-0.0474037992267099	0.0442141125190157	0.198622203670555
PSAT1	chr9:78241993:A:G	IAV	NK	-0.00975249829445335	0.033927261260528	0.437032766574847
PSAT1	chr9:78241993:A:G	IAV	CD8T	-0.0384026010055951	0.0392657515190758	0.207984551920406
PSAT1	chr9:78241993:A:G	IAV	monocyte	-0.00540014103942491	0.037385194511805	0.51147573365207
PSAT1	chr9:78241993:A:G	IAV	B	0.0169274715052504	0.0355323924332799	0.391103174723321
PSAT1	chr9:78241993:A:G	IAV	CD4T	-0.0159017475122109	0.0317313435201458	0.363831879426379
PSAT1	chr9:78241993:A:G	LPS	NK	0.00562302345483085	0.0385714338863518	0.536431740836633
PSAT1	chr9:78241993:A:G	LPS	CD8T	-0.0367010875573601	0.0368947631958485	0.212379473164705
PSAT1	chr9:78241993:A:G	LPS	monocyte	0.0238512775884611	0.0452087486714804	0.368926920331675
PSAT1	chr9:78241993:A:G	LPS	B	0.0235225608159458	0.0391424845773557	0.348440181768439
PSAT1	chr9:78241993:A:G	LPS	CD4T	-0.0578495988448511	0.0472299405996639	0.163705877058553
PSAT1	chr9:78241993:A:G	Tcruzi	NK	-0.0166726324722275	0.0378715676831177	0.383359075659515
PSAT1	chr9:78241993:A:G	Tcruzi	CD8T	-0.0645343551827128	0.0521834918579907	0.151719361832245
PSAT1	chr9:78241993:A:G	Tcruzi	monocyte	0.0035087168244055	0.040444125325931	0.527317887382697
PSAT1	chr9:78241993:A:G	Tcruzi	B	0.0317137671523717	0.0411916858677464	0.291789576633719
PSAT1	chr9:78241993:A:G	Tcruzi	CD4T	-0.0431839450178389	0.0411614415111194	0.206899240136305
PSAT1	chr9:78252452:T:G	NI	NK	0.0553946616478004	0.0690146969105574	0.238889814463615
PSAT1	chr9:78252452:T:G	NI	CD8T	0.109804307324358	0.0882436740440064	0.130634353768622
PSAT1	chr9:78252452:T:G	NI	monocyte	0.0342264353256058	0.0850475512977319	0.36915077315468
PSAT1	chr9:78252452:T:G	NI	B	0.0556330640786531	0.0724318612603575	0.253831129349606
PSAT1	chr9:78252452:T:G	NI	CD4T	0.140224312078506	0.105899681518346	0.117913893133156
PSAT1	chr9:78252452:T:G	IAV	NK	0.0624072992678998	0.0673796750224186	0.202227610842981
PSAT1	chr9:78252452:T:G	IAV	CD8T	0.079488870739443	0.0703831929903872	0.144639099618277
PSAT1	chr9:78252452:T:G	IAV	monocyte	0.0289253561009617	0.071524328808175	0.376684046934345
PSAT1	chr9:78252452:T:G	IAV	B	0.0557441580506793	0.0673347661861383	0.231865230959271
PSAT1	chr9:78252452:T:G	IAV	CD4T	0.11793624700216	0.0877526565957121	0.118672242629953
PSAT1	chr9:78252452:T:G	LPS	NK	0.0604951575743613	0.0697482339775574	0.219064455722241
PSAT1	chr9:78252452:T:G	LPS	CD8T	0.0905154678119285	0.0755905314898954	0.136643274015737
PSAT1	chr9:78252452:T:G	LPS	monocyte	0.0457708239930487	0.0859706730855484	0.331281874896536
PSAT1	chr9:78252452:T:G	LPS	B	0.0553358985568189	0.072406913503309	0.252549653965874
PSAT1	chr9:78252452:T:G	LPS	CD4T	0.138483951300016	0.102449727018043	0.113603076434177
PSAT1	chr9:78252452:T:G	Tcruzi	NK	0.0633315562901411	0.0728248441547911	0.219135236161051
PSAT1	chr9:78252452:T:G	Tcruzi	CD8T	0.0939949403881448	0.079457202931945	0.145177042987298
PSAT1	chr9:78252452:T:G	Tcruzi	monocyte	0.0247703602219565	0.0827655098568253	0.408703272030831
PSAT1	chr9:78252452:T:G	Tcruzi	B	0.0385654702977068	0.0674206006288744	0.310337545999579
PSAT1	chr9:78252452:T:G	Tcruzi	CD4T	0.140522824709655	0.104429059249482	0.115225993667127
PSAT1	chr9:78258908:G:C	NI	NK	0.0703515075694441	0.0691227206848615	0.164095753867006
PSAT1	chr9:78258908:G:C	NI	CD8T	0.124307359629332	0.0851965240583421	0.0820080954258368
PSAT1	chr9:78258908:G:C	NI	monocyte	-0.0289313350854964	0.08270610642147	0.406308283208588
PSAT1	chr9:78258908:G:C	NI	B	0.0653380694595198	0.0696082332123605	0.189671304475568
PSAT1	chr9:78258908:G:C	NI	CD4T	0.15378482546489	0.0980117814283494	0.0731839659004714
PSAT1	chr9:78258908:G:C	IAV	NK	0.0427572629494785	0.0598100001191404	0.247566031149819
PSAT1	chr9:78258908:G:C	IAV	CD8T	0.0627594341085603	0.0592323332973649	0.152678109393063
PSAT1	chr9:78258908:G:C	IAV	monocyte	-0.00123121194711191	0.0659230106886838	0.525342988538093
PSAT1	chr9:78258908:G:C	IAV	B	0.0368492553125189	0.059813649063439	0.281240644942813
PSAT1	chr9:78258908:G:C	IAV	CD4T	0.0921855899259665	0.0677660410250107	0.107833508128073
PSAT1	chr9:78258908:G:C	LPS	NK	0.0509525024414457	0.0647266536599679	0.225957791512685
PSAT1	chr9:78258908:G:C	LPS	CD8T	0.0904804421226964	0.0688791527587535	0.102906725827781
PSAT1	chr9:78258908:G:C	LPS	monocyte	-0.0266948606463914	0.0815456602268336	0.415443889758028
PSAT1	chr9:78258908:G:C	LPS	B	0.0508789285448365	0.0674329451411273	0.240131871231411
PSAT1	chr9:78258908:G:C	LPS	CD4T	0.149854666220806	0.0953675150479985	0.0720414483188193
PSAT1	chr9:78258908:G:C	Tcruzi	NK	0.0591721459272779	0.0684051499748937	0.20472251407562
PSAT1	chr9:78258908:G:C	Tcruzi	CD8T	0.118227566217279	0.0820051274903208	0.0832527577982655
PSAT1	chr9:78258908:G:C	Tcruzi	monocyte	-0.0132435447033167	0.0765470544029285	0.472986558744647
PSAT1	chr9:78258908:G:C	Tcruzi	B	0.0531375672467802	0.0652644714548409	0.223507185343228
PSAT1	chr9:78258908:G:C	Tcruzi	CD4T	0.142466941592183	0.0914398456257126	0.0761437892195842
PSAT1	chr9:78299013:G:A	NI	NK	-0.00286690607229163	0.0309630773110051	0.672017440597565
PSAT1	chr9:78299013:G:A	NI	CD8T	0.00416748241898559	0.0316000569230956	0.635115775618186
PSAT1	chr9:78299013:G:A	NI	monocyte	0.00310975721011603	0.0412987003985907	0.620427756729529
PSAT1	chr9:78299013:G:A	NI	B	0.0194304818059656	0.0376325868155109	0.514652592202991
PSAT1	chr9:78299013:G:A	NI	CD4T	0.0154733187167342	0.0400944284561683	0.550227232979334
PSAT1	chr9:78299013:G:A	IAV	NK	0.00177145222821002	0.027701744510728	0.657074390387513
PSAT1	chr9:78299013:G:A	IAV	CD8T	0.00168555188517726	0.0252986321157179	0.654169181091199
PSAT1	chr9:78299013:G:A	IAV	monocyte	0.00264042163111784	0.0331209334262992	0.649506663388762
PSAT1	chr9:78299013:G:A	IAV	B	0.0226716625526968	0.0396751730474273	0.48717650745666
PSAT1	chr9:78299013:G:A	IAV	CD4T	0.00734078385963258	0.0305455442706439	0.605076618052257
PSAT1	chr9:78299013:G:A	LPS	NK	0.00247652370492861	0.0299217614932443	0.644638282311204
PSAT1	chr9:78299013:G:A	LPS	CD8T	0.00578838071364924	0.0281469663470714	0.608982027913455
PSAT1	chr9:78299013:G:A	LPS	monocyte	0.0171577532187535	0.045433954248752	0.540747110943896
PSAT1	chr9:78299013:G:A	LPS	B	0.0203331677331111	0.0385726537054987	0.503000696175771
PSAT1	chr9:78299013:G:A	LPS	CD4T	0.00955023966680435	0.0346654891565788	0.587702008637838
PSAT1	chr9:78299013:G:A	Tcruzi	NK	0.000409603188561419	0.0310651547918883	0.668086805268295
PSAT1	chr9:78299013:G:A	Tcruzi	CD8T	0.00445527869505041	0.0305666958495291	0.628730746848058
PSAT1	chr9:78299013:G:A	Tcruzi	monocyte	0.00779890415942175	0.0384947137833189	0.609869367590952
PSAT1	chr9:78299013:G:A	Tcruzi	B	0.0214384210265015	0.0387139732030463	0.496507271452583
PSAT1	chr9:78299013:G:A	Tcruzi	CD4T	0.0150925970763931	0.0377672194586016	0.555660014935501
PSAT1	chr9:78307517:C:T	NI	NK	-0.000598870181377837	0.0527514140245324	0.625196420113394
PSAT1	chr9:78307517:C:T	NI	CD8T	-0.00531692620600565	0.0576266138375248	0.602080369791225
PSAT1	chr9:78307517:C:T	NI	monocyte	-0.023437163379867	0.0738096534681489	0.506359116062866
PSAT1	chr9:78307517:C:T	NI	B	-0.02948957718422	0.0664861700928628	0.487594873552138
PSAT1	chr9:78307517:C:T	NI	CD4T	-0.00627383789438832	0.0689008320733595	0.594627067726296
PSAT1	chr9:78307517:C:T	IAV	NK	-0.0043341459969098	0.0486672009700471	0.603253406118238
PSAT1	chr9:78307517:C:T	IAV	CD8T	-0.00680457354799302	0.0447298701170137	0.585915466657159
PSAT1	chr9:78307517:C:T	IAV	monocyte	-0.0323050631572812	0.0711067801483561	0.477820195638539
PSAT1	chr9:78307517:C:T	IAV	B	-0.0236693140497779	0.0568436564546446	0.496694463782532
PSAT1	chr9:78307517:C:T	IAV	CD4T	-0.009380555930089	0.0572180069130364	0.581961277972341
PSAT1	chr9:78307517:C:T	LPS	NK	-0.00423818393924796	0.0526088569922716	0.601057019244256
PSAT1	chr9:78307517:C:T	LPS	CD8T	-0.00738112550819884	0.0503670833271132	0.582682877407627
PSAT1	chr9:78307517:C:T	LPS	monocyte	-0.0350302736407736	0.0798225319926222	0.474158682264785
PSAT1	chr9:78307517:C:T	LPS	B	-0.0249630986030899	0.062920360175352	0.500433187725097
PSAT1	chr9:78307517:C:T	LPS	CD4T	-0.00518182927943615	0.0637111543223177	0.600435461480332
PSAT1	chr9:78307517:C:T	Tcruzi	NK	-0.00236803221729034	0.054341023680911	0.614222463528642
PSAT1	chr9:78307517:C:T	Tcruzi	CD8T	-0.0112280091120165	0.0566713217778765	0.570748209413562
PSAT1	chr9:78307517:C:T	Tcruzi	monocyte	-0.0282647891883272	0.0733093057622216	0.502234143363408
PSAT1	chr9:78307517:C:T	Tcruzi	B	-0.0267012877010766	0.0623971539116236	0.491267526961405
PSAT1	chr9:78307517:C:T	Tcruzi	CD4T	-0.00755903685926747	0.0648624526108345	0.593502860731074
PSAT1	chr9:78314756:C:T	NI	NK	-0.0189162412199094	0.0467322000253517	0.527487796603157
PSAT1	chr9:78314756:C:T	NI	CD8T	-0.00366054858757541	0.0413603427496992	0.622927638252844
PSAT1	chr9:78314756:C:T	NI	monocyte	0.0474863826987124	0.0718325004812721	0.378401073503981
PSAT1	chr9:78314756:C:T	NI	B	0.0121570645616353	0.0431072547927204	0.570000834203625
PSAT1	chr9:78314756:C:T	NI	CD4T	-0.0129894173259288	0.0497384086278179	0.566082332296779
PSAT1	chr9:78314756:C:T	IAV	NK	-0.0088475610942284	0.0378603778492565	0.582771898834297
PSAT1	chr9:78314756:C:T	IAV	CD8T	-0.00920271233834561	0.0348291656108465	0.573044713872614
PSAT1	chr9:78314756:C:T	IAV	monocyte	0.015025451297181	0.0449388704951698	0.545296715319244
PSAT1	chr9:78314756:C:T	IAV	B	0.00950918270891544	0.038579267663916	0.58063906615068
PSAT1	chr9:78314756:C:T	IAV	CD4T	-0.0133744600763511	0.041765103349365	0.556972803881582
PSAT1	chr9:78314756:C:T	LPS	NK	-0.0127168268874204	0.0420337836075052	0.557533627680329
PSAT1	chr9:78314756:C:T	LPS	CD8T	-0.00674753974764868	0.0367070342079011	0.592254811745414
PSAT1	chr9:78314756:C:T	LPS	monocyte	0.010553982138001	0.0520653494205983	0.569866604420403
PSAT1	chr9:78314756:C:T	LPS	B	0.0151015186327695	0.0450648512471532	0.54940071985546
PSAT1	chr9:78314756:C:T	LPS	CD4T	-0.0115266551561402	0.0454400878740396	0.572253737795219
PSAT1	chr9:78314756:C:T	Tcruzi	NK	-0.0106889632996495	0.0424999866814569	0.57645944149489
PSAT1	chr9:78314756:C:T	Tcruzi	CD8T	-0.000569693619573508	0.0402276299523884	0.641602914761057
PSAT1	chr9:78314756:C:T	Tcruzi	monocyte	0.0317016562859601	0.0598133511306451	0.473992753745154
PSAT1	chr9:78314756:C:T	Tcruzi	B	0.0124089347179988	0.0416400231037538	0.562717024534251
PSAT1	chr9:78314756:C:T	Tcruzi	CD4T	-0.0125047023441355	0.0466239308270072	0.571229964679527
PSAT1	chr9:78315523:C:T	NI	NK	-0.00709388826345682	0.0249464669080957	0.615476895899264
PSAT1	chr9:78315523:C:T	NI	CD8T	-0.0127460647481138	0.0285002949533468	0.566063778141018
PSAT1	chr9:78315523:C:T	NI	monocyte	-0.0104034539513843	0.0356333884373575	0.573123141909532
PSAT1	chr9:78315523:C:T	NI	B	0.00191562021391859	0.0259544065021426	0.702450611438065
PSAT1	chr9:78315523:C:T	NI	CD4T	-0.0134653159578079	0.0328457754050366	0.564410306344489
PSAT1	chr9:78315523:C:T	IAV	NK	-0.00566802254203508	0.0228718558887497	0.624479784808108
PSAT1	chr9:78315523:C:T	IAV	CD8T	-0.00369959853144275	0.0208087844918686	0.639369806552736
PSAT1	chr9:78315523:C:T	IAV	monocyte	-0.00837862132720579	0.0272613599145336	0.60945733062145
PSAT1	chr9:78315523:C:T	IAV	B	0.000602779840809562	0.0230458383092253	0.702560635099837
PSAT1	chr9:78315523:C:T	IAV	CD4T	-0.0157156106984568	0.0293125598027733	0.538171140480148
PSAT1	chr9:78315523:C:T	LPS	NK	-0.00942268305867981	0.0259606711101161	0.583213219225753
PSAT1	chr9:78315523:C:T	LPS	CD8T	-0.0117110705459111	0.0255151435377725	0.552583028268624
PSAT1	chr9:78315523:C:T	LPS	monocyte	-0.00987251200057745	0.0331963422844992	0.590680123467269
PSAT1	chr9:78315523:C:T	LPS	B	-0.000302666540323717	0.0257401586124491	0.684309830753001
PSAT1	chr9:78315523:C:T	LPS	CD4T	-0.0175892341476159	0.0327951175334521	0.528724793350465
PSAT1	chr9:78315523:C:T	Tcruzi	NK	-0.00656538468398138	0.025556862212124	0.619382496886303
PSAT1	chr9:78315523:C:T	Tcruzi	CD8T	-0.0107164488941835	0.0265270628879039	0.576181750231117
PSAT1	chr9:78315523:C:T	Tcruzi	monocyte	-0.0185035226776917	0.0375474971466515	0.534756462654434
PSAT1	chr9:78315523:C:T	Tcruzi	B	-0.00309883672117793	0.0242162006159887	0.661138007919359
PSAT1	chr9:78315523:C:T	Tcruzi	CD4T	-0.0120679046244386	0.0299412152986803	0.576277235872323
PSAT1	chr9:78330445:C:T	NI	NK	0.0564564958450485	0.0553849704768891	0.149659456888895
PSAT1	chr9:78330445:C:T	NI	CD8T	0.218782812226867	0.0620128992708609	2.18061966189172e-05
PSAT1	chr9:78330445:C:T	NI	monocyte	-0.0412000059794494	0.0641544199247979	0.262515386446268
PSAT1	chr9:78330445:C:T	NI	B	-0.0338071695348485	0.0529911016700648	0.263495245059438
PSAT1	chr9:78330445:C:T	NI	CD4T	0.256794986965987	0.0621388537027377	3.36700505502761e-06
PSAT1	chr9:78330445:C:T	IAV	NK	0.00913670750774683	0.0545815329356264	0.416378126961438
PSAT1	chr9:78330445:C:T	IAV	CD8T	0.0662780263502572	0.0495072542748495	0.0884188742772457
PSAT1	chr9:78330445:C:T	IAV	monocyte	0.0044521901320906	0.0570688482568579	0.472177614424444
PSAT1	chr9:78330445:C:T	IAV	B	-0.0484827296426284	0.0548125295632685	0.186609977507098
PSAT1	chr9:78330445:C:T	IAV	CD4T	0.132022785170828	0.0442106965598701	0.0015347159913848
PSAT1	chr9:78330445:C:T	LPS	NK	0.0190950726556878	0.0572677150646615	0.354214092147301
PSAT1	chr9:78330445:C:T	LPS	CD8T	0.146263960199412	0.051551936802346	0.00118113770441479
PSAT1	chr9:78330445:C:T	LPS	monocyte	-0.0207925127387786	0.0623047771825674	0.37062056154875
PSAT1	chr9:78330445:C:T	LPS	B	-0.044695727102524	0.055734373395049	0.211618652404009
PSAT1	chr9:78330445:C:T	LPS	CD4T	0.163836451854694	0.0515034339332726	0.000813720233415942
PSAT1	chr9:78330445:C:T	Tcruzi	NK	0.0652052866478786	0.0582668990642973	0.127066661919267
PSAT1	chr9:78330445:C:T	Tcruzi	CD8T	0.174068303858873	0.055257421225642	0.000437186916425535
PSAT1	chr9:78330445:C:T	Tcruzi	monocyte	-0.00343870763620149	0.0615719814178529	0.476913787358385
PSAT1	chr9:78330445:C:T	Tcruzi	B	-0.0505343488462819	0.0545837232468328	0.176417674304531
PSAT1	chr9:78330445:C:T	Tcruzi	CD4T	0.20268707516477	0.0550677996808669	9.19683707317817e-05
PSAT1	chr9:78335800:A:T	NI	NK	-0.0353354629387598	0.0657321354321994	0.409980835003145
PSAT1	chr9:78335800:A:T	NI	CD8T	-0.0410034930023464	0.0708281080217407	0.396880253231548
PSAT1	chr9:78335800:A:T	NI	monocyte	-0.0272073999991845	0.0783331081910695	0.460349611115197
PSAT1	chr9:78335800:A:T	NI	B	-0.0348113840068484	0.0688413906982621	0.42384197051494
PSAT1	chr9:78335800:A:T	NI	CD4T	-0.0579373838946508	0.0879832954063106	0.365064831126175
PSAT1	chr9:78335800:A:T	IAV	NK	-0.0354944583040858	0.0626368221390505	0.39829573903393
PSAT1	chr9:78335800:A:T	IAV	CD8T	-0.034451536676605	0.0580290126382245	0.387930397457789
PSAT1	chr9:78335800:A:T	IAV	monocyte	-0.0128700218294856	0.0639956551673844	0.52412620987053
PSAT1	chr9:78335800:A:T	IAV	B	-0.0255344006471975	0.0583278697812473	0.445162821231134
PSAT1	chr9:78335800:A:T	IAV	CD4T	-0.0676826744835891	0.0878201775754247	0.325825005879975
PSAT1	chr9:78335800:A:T	LPS	NK	-0.0351482711287684	0.0653640336345817	0.406219507588622
PSAT1	chr9:78335800:A:T	LPS	CD8T	-0.0409831686561273	0.06521648327529	0.374924310399903
PSAT1	chr9:78335800:A:T	LPS	monocyte	-0.0282393363771927	0.0790437455543165	0.467435714542589
PSAT1	chr9:78335800:A:T	LPS	B	-0.0285161024722086	0.0659034418557563	0.44387879451642
PSAT1	chr9:78335800:A:T	LPS	CD4T	-0.0574694028676665	0.0837951717927708	0.358376341911074
PSAT1	chr9:78335800:A:T	Tcruzi	NK	-0.0336483499506876	0.0662548510612698	0.419137201171711
PSAT1	chr9:78335800:A:T	Tcruzi	CD8T	-0.0423197251836181	0.069707121067085	0.386161190328124
PSAT1	chr9:78335800:A:T	Tcruzi	monocyte	-0.0174347992720136	0.0735990619695838	0.511313328605701
PSAT1	chr9:78335800:A:T	Tcruzi	B	-0.0240516831527762	0.0617461598475186	0.460005487194075
PSAT1	chr9:78335800:A:T	Tcruzi	CD4T	-0.0592551475908957	0.085676128846599	0.358455055723206
PSAT1	chr9:78358938:A:T	NI	NK	0.0719984952534514	0.0962895646618871	0.218600002402796
PSAT1	chr9:78358938:A:T	NI	CD8T	0.21249966400484	0.104100970869632	0.013744729142379
PSAT1	chr9:78358938:A:T	NI	monocyte	-0.107814799819809	0.11381261463682	0.169137296932562
PSAT1	chr9:78358938:A:T	NI	B	-0.109135008140023	0.102394738545694	0.140361385986786
PSAT1	chr9:78358938:A:T	NI	CD4T	0.259735901596934	0.11003449260552	0.00748843962620022
PSAT1	chr9:78358938:A:T	IAV	NK	0.0816048872898739	0.0913917331457955	0.177576843416925
PSAT1	chr9:78358938:A:T	IAV	CD8T	0.11103490194603	0.0858517005994899	0.0866764668788118
PSAT1	chr9:78358938:A:T	IAV	monocyte	-0.0723520085095266	0.0987611072617793	0.227262832645406
PSAT1	chr9:78358938:A:T	IAV	B	-0.0692144733512413	0.0937454881092984	0.229924032692975
PSAT1	chr9:78358938:A:T	IAV	CD4T	0.21889445704085	0.0889877878135291	0.00562589594760898
PSAT1	chr9:78358938:A:T	LPS	NK	0.0394556036946816	0.0966764764044473	0.325540316344806
PSAT1	chr9:78358938:A:T	LPS	CD8T	0.100556304527947	0.0863800547658989	0.116091313621684
PSAT1	chr9:78358938:A:T	LPS	monocyte	-0.205506529265976	0.1265951442963	0.0428282126763525
PSAT1	chr9:78358938:A:T	LPS	B	-0.130468661214132	0.109196315090981	0.108859175091242
PSAT1	chr9:78358938:A:T	LPS	CD4T	0.269119269573099	0.105804596680259	0.00386941239542108
PSAT1	chr9:78358938:A:T	Tcruzi	NK	0.0871228403649556	0.101696349507661	0.186999944399122
PSAT1	chr9:78358938:A:T	Tcruzi	CD8T	0.166597765744319	0.0959355855529605	0.035836471501791
PSAT1	chr9:78358938:A:T	Tcruzi	monocyte	-0.116328741099371	0.112136076604356	0.146199767067325
PSAT1	chr9:78358938:A:T	Tcruzi	B	-0.114425527590495	0.103299292406655	0.128302070504402
PSAT1	chr9:78358938:A:T	Tcruzi	CD4T	0.2961495750675	0.114818930655836	0.00302316845540554
PSAT1	chr9:78399909:C:G	NI	NK	-0.0296685403961829	0.0418965351741444	0.266370042003198
PSAT1	chr9:78399909:C:G	NI	CD8T	-0.0856532838232007	0.0585489653953913	0.0971529713640293
PSAT1	chr9:78399909:C:G	NI	monocyte	-0.0310966889249321	0.0508822114306762	0.304267270193071
PSAT1	chr9:78399909:C:G	NI	B	-0.0354309754803989	0.0443532720709769	0.24680724997016
PSAT1	chr9:78399909:C:G	NI	CD4T	-0.0801469224808315	0.0554346288013373	0.106082509760369
PSAT1	chr9:78399909:C:G	IAV	NK	-0.0120436768741631	0.0393611443160732	0.388649496156304
PSAT1	chr9:78399909:C:G	IAV	CD8T	-0.0377125036553283	0.0382772453240968	0.18621996355141
PSAT1	chr9:78399909:C:G	IAV	monocyte	-0.00476625265214578	0.0422931055462324	0.484248413869256
PSAT1	chr9:78399909:C:G	IAV	B	-0.00026521508704409	0.0396662909593481	0.505974991202204
PSAT1	chr9:78399909:C:G	IAV	CD4T	-0.0439375906355629	0.0390542021534881	0.168389198201046
PSAT1	chr9:78399909:C:G	LPS	NK	-0.0116105098483077	0.0423807245498665	0.395558113559942
PSAT1	chr9:78399909:C:G	LPS	CD8T	-0.0622150106114196	0.0465417477808418	0.11323942555171
PSAT1	chr9:78399909:C:G	LPS	monocyte	0.0134571906848235	0.0512920310972068	0.45635807648177
PSAT1	chr9:78399909:C:G	LPS	B	-0.0111902962059503	0.0415061356175292	0.416182096349374
PSAT1	chr9:78399909:C:G	LPS	CD4T	-0.0666586184530103	0.0488111129283492	0.119708949503671
PSAT1	chr9:78399909:C:G	Tcruzi	NK	-0.0374531012932983	0.0447418300616462	0.228473523022286
PSAT1	chr9:78399909:C:G	Tcruzi	CD8T	-0.0839764614977259	0.0577345712112175	0.0962782055706425
PSAT1	chr9:78399909:C:G	Tcruzi	monocyte	-0.0175688482365522	0.047331706368801	0.392158723779696
PSAT1	chr9:78399909:C:G	Tcruzi	B	0.0064519756670336	0.0436796032483184	0.520142054486007
PSAT1	chr9:78399909:C:G	Tcruzi	CD4T	-0.0679652923010785	0.0496452817107467	0.120733788450107
PSAT1	chr9:78400617:T:A	NI	NK	-0.00147346653505329	0.0430714729572527	0.656570839537769
PSAT1	chr9:78400617:T:A	NI	CD8T	0.00651631498443971	0.0480209778258152	0.619538255295154
PSAT1	chr9:78400617:T:A	NI	monocyte	-0.000685513358849187	0.057733800393806	0.632264603176495
PSAT1	chr9:78400617:T:A	NI	B	0.0139215024808588	0.0493919020145862	0.575180216562451
PSAT1	chr9:78400617:T:A	NI	CD4T	0.00930726708379359	0.0584130251039577	0.602673239899774
PSAT1	chr9:78400617:T:A	IAV	NK	-0.000919985523167113	0.039711082384038	0.659212417123226
PSAT1	chr9:78400617:T:A	IAV	CD8T	0.00532970524935988	0.0368620970011841	0.617774489907468
PSAT1	chr9:78400617:T:A	IAV	monocyte	-0.00705361919707278	0.0487063842474334	0.62143845803488
PSAT1	chr9:78400617:T:A	IAV	B	0.0123873617295155	0.0435463861726563	0.574091603702771
PSAT1	chr9:78400617:T:A	IAV	CD4T	0.00558916586630003	0.047703618087594	0.623962308180063
PSAT1	chr9:78400617:T:A	LPS	NK	-0.00570553961303316	0.0447509791548481	0.624868710897746
PSAT1	chr9:78400617:T:A	LPS	CD8T	0.00318761829905602	0.0412221469788429	0.630590954613779
PSAT1	chr9:78400617:T:A	LPS	monocyte	-0.00901757931794344	0.0586501033287457	0.602444870190413
PSAT1	chr9:78400617:T:A	LPS	B	0.0121643747259555	0.0485145091256064	0.579767970825778
PSAT1	chr9:78400617:T:A	LPS	CD4T	0.0110941443050216	0.0547515133482728	0.59556785183964
PSAT1	chr9:78400617:T:A	Tcruzi	NK	-0.000676869419023038	0.0443590444743164	0.659839948339826
PSAT1	chr9:78400617:T:A	Tcruzi	CD8T	0.00637858813405953	0.0462525579821105	0.616921639670863
PSAT1	chr9:78400617:T:A	Tcruzi	monocyte	-0.003104192066678	0.054911089005561	0.640354957018788
PSAT1	chr9:78400617:T:A	Tcruzi	B	0.012304187403178	0.0465607841962446	0.578492424656902
PSAT1	chr9:78400617:T:A	Tcruzi	CD4T	0.00927951811771958	0.0548167164678866	0.607572582598113
PSAT1	chr9:78415153:C:T	NI	NK	-0.0154362559781851	0.0430526251349798	0.465144691936898
PSAT1	chr9:78415153:C:T	NI	CD8T	-0.0273411220329319	0.0489606898680613	0.401637778615692
PSAT1	chr9:78415153:C:T	NI	monocyte	-0.00409618882122955	0.0506415623441729	0.546480326476704
PSAT1	chr9:78415153:C:T	NI	B	0.0574096413375295	0.0594501686368646	0.251857236000314
PSAT1	chr9:78415153:C:T	NI	CD4T	-0.00380111068596394	0.0465099839998147	0.566244183688879
PSAT1	chr9:78415153:C:T	IAV	NK	-0.00954079786589245	0.0397818066097073	0.506275493974838
PSAT1	chr9:78415153:C:T	IAV	CD8T	0.00390925080135577	0.0367061682525121	0.556162596481218
PSAT1	chr9:78415153:C:T	IAV	monocyte	-0.00636967822478251	0.0439268148695496	0.537119860735993
PSAT1	chr9:78415153:C:T	IAV	B	0.0511631489185573	0.0552766451828704	0.257059436938764
PSAT1	chr9:78415153:C:T	IAV	CD4T	0.0333730182100941	0.0440980322694651	0.326201194123417
PSAT1	chr9:78415153:C:T	LPS	NK	-0.0220734485018522	0.0456569829974789	0.421272170574709
PSAT1	chr9:78415153:C:T	LPS	CD8T	-0.0171896827332978	0.0402892898475255	0.444032522862728
PSAT1	chr9:78415153:C:T	LPS	monocyte	-0.0324366440662565	0.0571074942314117	0.382152317017501
PSAT1	chr9:78415153:C:T	LPS	B	0.0388404860565796	0.0489562584568821	0.305341730224614
PSAT1	chr9:78415153:C:T	LPS	CD4T	0.018293296054856	0.0432119941027953	0.434759522880863
PSAT1	chr9:78415153:C:T	Tcruzi	NK	-0.0203595414884978	0.0463099765129352	0.43663926332815
PSAT1	chr9:78415153:C:T	Tcruzi	CD8T	-0.0206736472330051	0.0445979043481702	0.433918731774366
PSAT1	chr9:78415153:C:T	Tcruzi	monocyte	-0.00465855115772172	0.0488578441292679	0.549610283868659
PSAT1	chr9:78415153:C:T	Tcruzi	B	0.0209123770651686	0.042112064571998	0.398146963303057
PSAT1	chr9:78415153:C:T	Tcruzi	CD4T	-0.000981157534067522	0.0434692945639729	0.583051993357397
PSD3	chr8:18452500:G:A	NI	NK	-0.0765437799508431	0.121861014903407	0.289340700855822
PSD3	chr8:18452500:G:A	NI	CD8T	-0.111155685878058	0.13662547463708	0.232590702327046
PSD3	chr8:18452500:G:A	NI	monocyte	-0.183316299792336	0.180465221286967	0.163216417358257
PSD3	chr8:18452500:G:A	NI	B	-0.186155632265975	0.16227659256625	0.134378345180639
PSD3	chr8:18452500:G:A	NI	CD4T	-0.168843469106976	0.171990734172931	0.184115153018982
PSD3	chr8:18452500:G:A	IAV	NK	-0.0779442249225318	0.116156608495208	0.273879927619813
PSD3	chr8:18452500:G:A	IAV	CD8T	-0.0766730071939384	0.109496389036013	0.261779526552231
PSD3	chr8:18452500:G:A	IAV	monocyte	-0.143556220685948	0.150072448184565	0.184712136721912
PSD3	chr8:18452500:G:A	IAV	B	-0.203945732701945	0.177157389186554	0.117686946154824
PSD3	chr8:18452500:G:A	IAV	CD4T	-0.1436619126835	0.147038124022094	0.186679711520866
PSD3	chr8:18452500:G:A	LPS	NK	-0.0692402162299355	0.12219081575606	0.304704250396133
PSD3	chr8:18452500:G:A	LPS	CD8T	-0.10325981422985	0.123098085178973	0.221317064585563
PSD3	chr8:18452500:G:A	LPS	monocyte	-0.186972912919174	0.184387455753359	0.163450423900335
PSD3	chr8:18452500:G:A	LPS	B	-0.209095612391745	0.177820947456452	0.121635525767596
PSD3	chr8:18452500:G:A	LPS	CD4T	-0.190185101567552	0.176954687453925	0.156128845421494
PSD3	chr8:18452500:G:A	Tcruzi	NK	-0.0664213053670608	0.125284617462018	0.318494212621385
PSD3	chr8:18452500:G:A	Tcruzi	CD8T	-0.11655199882234	0.134349488561118	0.21614852095776
PSD3	chr8:18452500:G:A	Tcruzi	monocyte	-0.164178702213231	0.168349070096866	0.181637777147086
PSD3	chr8:18452500:G:A	Tcruzi	B	-0.198982981411909	0.171084015838561	0.124057696374541
PSD3	chr8:18452500:G:A	Tcruzi	CD4T	-0.173132150543609	0.167998520005016	0.171725853274365
PSD3	chr8:18453195:G:A	NI	NK	-0.00356085964495645	0.0245612784567428	0.651019852921712
PSD3	chr8:18453195:G:A	NI	CD8T	0.000356232346825309	0.0267672653236742	0.686355988101461
PSD3	chr8:18453195:G:A	NI	monocyte	0.00655140368871843	0.0328440294277423	0.596059190970979
PSD3	chr8:18453195:G:A	NI	B	-0.0119044525503987	0.0270099966427266	0.553435528760895
PSD3	chr8:18453195:G:A	NI	CD4T	-0.012460617601173	0.0344272992876102	0.568729268239433
PSD3	chr8:18453195:G:A	IAV	NK	-0.00150246201073745	0.0230276686383796	0.67464494560877
PSD3	chr8:18453195:G:A	IAV	CD8T	0.00407227061123521	0.0221494391061774	0.648505932481481
PSD3	chr8:18453195:G:A	IAV	monocyte	0.012090713222368	0.0295679672891027	0.563305994578443
PSD3	chr8:18453195:G:A	IAV	B	-0.00824508138920673	0.0241243779229825	0.583857678248427
PSD3	chr8:18453195:G:A	IAV	CD4T	-0.000181005661651634	0.0266498482191271	0.682636703435931
PSD3	chr8:18453195:G:A	LPS	NK	0.00849502593563497	0.0280903980981564	0.603588985209318
PSD3	chr8:18453195:G:A	LPS	CD8T	-0.00366710849556884	0.0238744862385832	0.639570899910245
PSD3	chr8:18453195:G:A	LPS	monocyte	0.0225701673987126	0.0397122373565189	0.484087387543412
PSD3	chr8:18453195:G:A	LPS	B	-0.0143713859571516	0.0294046987402162	0.53126930437908
PSD3	chr8:18453195:G:A	LPS	CD4T	-0.00231195221021953	0.0288239974165308	0.658073794272963
PSD3	chr8:18453195:G:A	Tcruzi	NK	0.00519181644056627	0.0274852149737221	0.644094681926874
PSD3	chr8:18453195:G:A	Tcruzi	CD8T	-0.0154727289959719	0.0334063657683983	0.543822007144276
PSD3	chr8:18453195:G:A	Tcruzi	monocyte	0.0128902194351877	0.0327815411162071	0.562634854774357
PSD3	chr8:18453195:G:A	Tcruzi	B	-0.00962428326753127	0.0257741347701842	0.570982162709767
PSD3	chr8:18453195:G:A	Tcruzi	CD4T	-0.00856213194625968	0.0305503319517588	0.604099952281463
PSD3	chr8:18484214:G:A	NI	NK	-0.00792763522957523	0.0613220561925101	0.507319430179397
PSD3	chr8:18484214:G:A	NI	CD8T	0.00193249991895244	0.0665664573397761	0.516355767668407
PSD3	chr8:18484214:G:A	NI	monocyte	0.0537565991456383	0.0820078161491606	0.292891918628639
PSD3	chr8:18484214:G:A	NI	B	0.127506405559134	0.0977421308137057	0.121309345460044
PSD3	chr8:18484214:G:A	NI	CD4T	0.031229710529873	0.0789638164487689	0.386502062196356
PSD3	chr8:18484214:G:A	IAV	NK	-0.0143253499008133	0.0596220039839857	0.470290580334347
PSD3	chr8:18484214:G:A	IAV	CD8T	-0.0224521366378674	0.0579369508036228	0.419640324811824
PSD3	chr8:18484214:G:A	IAV	monocyte	0.0326714261445866	0.0684244746627082	0.359624104503387
PSD3	chr8:18484214:G:A	IAV	B	0.0967041134348247	0.0807440298497268	0.137446281104769
PSD3	chr8:18484214:G:A	IAV	CD4T	0.0303525086810754	0.067912750168183	0.371284786110621
PSD3	chr8:18484214:G:A	LPS	NK	-0.0226596594809542	0.0662125248335537	0.433660107671289
PSD3	chr8:18484214:G:A	LPS	CD8T	-0.0073031117409638	0.0602935579971966	0.516692114294693
PSD3	chr8:18484214:G:A	LPS	monocyte	0.02244815917927	0.0772447580795624	0.418527382166722
PSD3	chr8:18484214:G:A	LPS	B	0.110262080091679	0.0877060214183736	0.130797081975665
PSD3	chr8:18484214:G:A	LPS	CD4T	0.0296680518838481	0.0730755935810047	0.38380508974645
PSD3	chr8:18484214:G:A	Tcruzi	NK	-0.0305097075275784	0.0719349840889043	0.403620818661418
PSD3	chr8:18484214:G:A	Tcruzi	CD8T	0.0037447096340158	0.0645796582422612	0.505786983353673
PSD3	chr8:18484214:G:A	Tcruzi	monocyte	0.0441656474259947	0.0794450664788682	0.331805166812912
PSD3	chr8:18484214:G:A	Tcruzi	B	0.0907259833521287	0.0777677815665533	0.150687091922486
PSD3	chr8:18484214:G:A	Tcruzi	CD4T	0.0248304474469293	0.0748824379941802	0.408976441536467
PSD3	chr8:18503875:C:T	NI	NK	-0.019785311932665	0.0478167819962178	0.479625503695667
PSD3	chr8:18503875:C:T	NI	CD8T	-0.0154147116448426	0.0507097011087239	0.512114559581501
PSD3	chr8:18503875:C:T	NI	monocyte	0.00370837343167688	0.059164009052381	0.59518521003144
PSD3	chr8:18503875:C:T	NI	B	-0.0356120626213609	0.0562369873629752	0.401454909216645
PSD3	chr8:18503875:C:T	NI	CD4T	-0.0211677996228355	0.0623501762862437	0.49582795941225
PSD3	chr8:18503875:C:T	IAV	NK	-0.0175862228790257	0.0447641587590055	0.485570044592015
PSD3	chr8:18503875:C:T	IAV	CD8T	-0.0121945989927731	0.0392959050988963	0.51070988328867
PSD3	chr8:18503875:C:T	IAV	monocyte	-0.00620634766546475	0.0490681929536204	0.57756696530072
PSD3	chr8:18503875:C:T	IAV	B	-0.026224519977048	0.0477554702810479	0.428742841989554
PSD3	chr8:18503875:C:T	IAV	CD4T	-0.0173883342439513	0.0525019405916778	0.505316380324826
PSD3	chr8:18503875:C:T	LPS	NK	-0.0233336234651951	0.0500401468989922	0.455609069155299
PSD3	chr8:18503875:C:T	LPS	CD8T	-0.0150645066528284	0.0447220924539879	0.496302548100834
PSD3	chr8:18503875:C:T	LPS	monocyte	-0.0115554189328613	0.0584412979629119	0.542224969044826
PSD3	chr8:18503875:C:T	LPS	B	-0.0511733818571238	0.0703649754107669	0.35125662498657
PSD3	chr8:18503875:C:T	LPS	CD4T	-0.00956635741867743	0.0570295065419753	0.545839276634387
PSD3	chr8:18503875:C:T	Tcruzi	NK	-0.0159165344165488	0.0483296487283568	0.503658961167116
PSD3	chr8:18503875:C:T	Tcruzi	CD8T	-0.0193331027786164	0.0499889865665482	0.486478719474976
PSD3	chr8:18503875:C:T	Tcruzi	monocyte	0.00874391917095851	0.0586017739429841	0.584848677279813
PSD3	chr8:18503875:C:T	Tcruzi	B	-0.0352385268507906	0.0553766350606957	0.397129594232642
PSD3	chr8:18503875:C:T	Tcruzi	CD4T	-0.0279166148420891	0.0618169463800885	0.467076322600381
PSD3	chr8:18517780:G:A	NI	NK	0.0556692728750627	0.0633280863990773	0.187204644938647
PSD3	chr8:18517780:G:A	NI	CD8T	0.000100998889359399	0.0674053724913416	0.488525723606372
PSD3	chr8:18517780:G:A	NI	monocyte	0.107772366084506	0.0777278744337166	0.0802125573919159
PSD3	chr8:18517780:G:A	NI	B	0.161069412956833	0.0736384744723302	0.0143634272157721
PSD3	chr8:18517780:G:A	NI	CD4T	-0.0342466250382588	0.0802623000801103	0.350427819222928
PSD3	chr8:18517780:G:A	IAV	NK	0.0592386701168112	0.0617736990437716	0.163695284147063
PSD3	chr8:18517780:G:A	IAV	CD8T	0.0297588169052678	0.0537011693905507	0.288372383199639
PSD3	chr8:18517780:G:A	IAV	monocyte	0.149023098914187	0.0851040524349959	0.0265439353330539
PSD3	chr8:18517780:G:A	IAV	B	0.115485281284514	0.0643482256603895	0.0308262567766281
PSD3	chr8:18517780:G:A	IAV	CD4T	-0.0195316801330785	0.0682998461341891	0.404602045448825
PSD3	chr8:18517780:G:A	LPS	NK	0.02524447671677	0.0636796837714986	0.335385008211126
PSD3	chr8:18517780:G:A	LPS	CD8T	0.0233062388591746	0.0598547228057036	0.344729700473558
PSD3	chr8:18517780:G:A	LPS	monocyte	0.0792039720252312	0.0765281014345731	0.1482570129818
PSD3	chr8:18517780:G:A	LPS	B	0.131397406343007	0.0669449779411088	0.0236502432373125
PSD3	chr8:18517780:G:A	LPS	CD4T	-0.0633157618867095	0.0821811800458889	0.232134507106634
PSD3	chr8:18517780:G:A	Tcruzi	NK	0.0520058067762683	0.0676069255081552	0.217203290220097
PSD3	chr8:18517780:G:A	Tcruzi	CD8T	0.0160762718365443	0.0640452089596204	0.396408636847676
PSD3	chr8:18517780:G:A	Tcruzi	monocyte	0.110732840330534	0.0771202370102965	0.0721209646947117
PSD3	chr8:18517780:G:A	Tcruzi	B	0.134897793171473	0.0685824901968351	0.0216114896459664
PSD3	chr8:18517780:G:A	Tcruzi	CD4T	0.00207213706448121	0.0727696090168539	0.488463722910388
PSD3	chr8:18600936:G:C	NI	NK	0.0162787349240913	0.048596166929724	0.379731731410985
PSD3	chr8:18600936:G:C	NI	CD8T	0.0497676743631579	0.0521830592984034	0.212713412752986
PSD3	chr8:18600936:G:C	NI	monocyte	0.0347247121007711	0.056026434981716	0.31241852070432
PSD3	chr8:18600936:G:C	NI	B	0.00878651019655686	0.0428784985139876	0.456737475852532
PSD3	chr8:18600936:G:C	NI	CD4T	0.0326447552674223	0.0570151279993547	0.318977198694086
PSD3	chr8:18600936:G:C	IAV	NK	0.0358049696848515	0.0456517338343034	0.252851045898059
PSD3	chr8:18600936:G:C	IAV	CD8T	0.0579836189835448	0.0503409641843998	0.155238337802655
PSD3	chr8:18600936:G:C	IAV	monocyte	0.0321131442409446	0.0517143194377973	0.318569431015111
PSD3	chr8:18600936:G:C	IAV	B	0.0167235573680726	0.0422456228285519	0.388049311788018
PSD3	chr8:18600936:G:C	IAV	CD4T	0.0532581376887376	0.052333119449808	0.199878005730443
PSD3	chr8:18600936:G:C	LPS	NK	0.101487788946236	0.0810665888818167	0.114314714717041
PSD3	chr8:18600936:G:C	LPS	CD8T	0.0446687055354329	0.0472409204611554	0.203687962795262
PSD3	chr8:18600936:G:C	LPS	monocyte	0.00831066760001373	0.0536181190231989	0.465715345748616
PSD3	chr8:18600936:G:C	LPS	B	0.0273796369487915	0.0449585828956918	0.314170674907537
PSD3	chr8:18600936:G:C	LPS	CD4T	0.0831442212813679	0.0665538234360517	0.136023273528135
PSD3	chr8:18600936:G:C	Tcruzi	NK	0.083822210533876	0.0716406362814193	0.141808850151555
PSD3	chr8:18600936:G:C	Tcruzi	CD8T	0.0354707938111282	0.0487584642419616	0.27042489304156
PSD3	chr8:18600936:G:C	Tcruzi	monocyte	0.00982912062752754	0.0528614987114317	0.461095576632785
PSD3	chr8:18600936:G:C	Tcruzi	B	-0.00378797658008589	0.0463062493770955	0.547052787127612
PSD3	chr8:18600936:G:C	Tcruzi	CD4T	0.0448717273620178	0.0545598930281248	0.251366193927948
PSD3	chr8:18608613:T:C	NI	NK	-0.00908933049637944	0.0277369346955107	0.608832880664465
PSD3	chr8:18608613:T:C	NI	CD8T	0.00271534337734421	0.0242660517725208	0.677847610220875
PSD3	chr8:18608613:T:C	NI	monocyte	-0.0130212616275075	0.0316852501402708	0.536526102924363
PSD3	chr8:18608613:T:C	NI	B	-0.00861321134916968	0.0234075510325471	0.587326183196617
PSD3	chr8:18608613:T:C	NI	CD4T	-0.00602704395361922	0.029505261675906	0.630584487755003
PSD3	chr8:18608613:T:C	IAV	NK	0.00482674040741215	0.0220281669119348	0.645640597944611
PSD3	chr8:18608613:T:C	IAV	CD8T	0.0069846011025618	0.0217204727113999	0.614608277670776
PSD3	chr8:18608613:T:C	IAV	monocyte	-0.00639836087002614	0.024950269089056	0.612377198667945
PSD3	chr8:18608613:T:C	IAV	B	-0.00624388541268659	0.0214136410205921	0.608525502815969
PSD3	chr8:18608613:T:C	IAV	CD4T	-0.00438327200874921	0.0245369550363062	0.650289490073664
PSD3	chr8:18608613:T:C	LPS	NK	0.00988698518994227	0.0271910912342236	0.59504278354072
PSD3	chr8:18608613:T:C	LPS	CD8T	0.00387730741218231	0.0222528087332581	0.653983886321639
PSD3	chr8:18608613:T:C	LPS	monocyte	-0.0199910883786723	0.0351571866184424	0.496612336166781
PSD3	chr8:18608613:T:C	LPS	B	-0.00841312439922026	0.0236172465088665	0.585058381800817
PSD3	chr8:18608613:T:C	LPS	CD4T	-0.000703599198996406	0.0260671872105941	0.684884144830387
PSD3	chr8:18608613:T:C	Tcruzi	NK	0.010402268851694	0.028647295844654	0.598672429131702
PSD3	chr8:18608613:T:C	Tcruzi	CD8T	0.00139592911101225	0.0231657215921282	0.689202285083447
PSD3	chr8:18608613:T:C	Tcruzi	monocyte	-0.0166508638211661	0.0320911762795602	0.527372950158055
PSD3	chr8:18608613:T:C	Tcruzi	B	-0.0124398613622895	0.0259806883062776	0.548694409017821
PSD3	chr8:18608613:T:C	Tcruzi	CD4T	-0.00104682909718113	0.0266918430531779	0.684201143887512
PSD3	chr8:18638453:A:G	NI	NK	0.0076805130946404	0.0325583980866142	0.521882330207195
PSD3	chr8:18638453:A:G	NI	CD8T	0.00163983917616282	0.0346306078965933	0.588195955250477
PSD3	chr8:18638453:A:G	NI	monocyte	-0.0584218560356785	0.0566316219458671	0.231882571582537
PSD3	chr8:18638453:A:G	NI	B	-0.0232012663537446	0.0358286343991637	0.373169015985094
PSD3	chr8:18638453:A:G	NI	CD4T	-0.00475056113251772	0.0412163609394612	0.552181837589978
PSD3	chr8:18638453:A:G	IAV	NK	0.0218396257087545	0.0369364675151831	0.399576021315912
PSD3	chr8:18638453:A:G	IAV	CD8T	0.00291222178531103	0.0276110937831727	0.565723077798756
PSD3	chr8:18638453:A:G	IAV	monocyte	-0.0354974862935628	0.0423485132697943	0.305374738780668
PSD3	chr8:18638453:A:G	IAV	B	-0.017336190859562	0.0322628634528242	0.407654282765711
PSD3	chr8:18638453:A:G	IAV	CD4T	0.0117227054871777	0.0375449248484887	0.503953932325104
PSD3	chr8:18638453:A:G	LPS	NK	0.0179819228966487	0.0367098166225382	0.434783900052119
PSD3	chr8:18638453:A:G	LPS	CD8T	-0.0057238373305092	0.0316425996916085	0.537991368168853
PSD3	chr8:18638453:A:G	LPS	monocyte	-0.0388060263383182	0.0473132701196561	0.305355899970719
PSD3	chr8:18638453:A:G	LPS	B	-0.0173298715537154	0.034009423667892	0.414587794994443
PSD3	chr8:18638453:A:G	LPS	CD4T	-7.88221595048467e-05	0.0379031514397086	0.590773560913377
PSD3	chr8:18638453:A:G	Tcruzi	NK	0.0181189624332591	0.0381427345230125	0.441307642877649
PSD3	chr8:18638453:A:G	Tcruzi	CD8T	-9.13324684431575e-05	0.0333746378440812	0.595242083348252
PSD3	chr8:18638453:A:G	Tcruzi	monocyte	-0.0651963938064324	0.0610133415673052	0.228953960792819
PSD3	chr8:18638453:A:G	Tcruzi	B	-0.0199893273418051	0.0342797183026086	0.391456228126409
PSD3	chr8:18638453:A:G	Tcruzi	CD4T	-0.0032579579114964	0.0386475476903628	0.566156607073593
PSD3	chr8:18666102:G:A	NI	NK	0.00195527673090667	0.0362316319533773	0.66446663129723
PSD3	chr8:18666102:G:A	NI	CD8T	0.00130373790344526	0.0410342844851779	0.669462540412266
PSD3	chr8:18666102:G:A	NI	monocyte	0.0149288266314347	0.0525568507140031	0.558721044287829
PSD3	chr8:18666102:G:A	NI	B	-0.00264417662244809	0.0383999026810832	0.663810837973213
PSD3	chr8:18666102:G:A	NI	CD4T	0.0057193664439583	0.0512429314745513	0.63724771965939
PSD3	chr8:18666102:G:A	IAV	NK	-0.00293601598969011	0.0351496527061525	0.659826397789926
PSD3	chr8:18666102:G:A	IAV	CD8T	-0.00788211628695816	0.0355397876635759	0.620055445775801
PSD3	chr8:18666102:G:A	IAV	monocyte	0.00489417638161343	0.041151684577736	0.638997674406069
PSD3	chr8:18666102:G:A	IAV	B	-0.00421856410257099	0.0354988740879772	0.650229706281644
PSD3	chr8:18666102:G:A	IAV	CD4T	0.000798583135318243	0.0432300667444292	0.669718528604026
PSD3	chr8:18666102:G:A	LPS	NK	0.00211450085937895	0.0366887353632033	0.656959564082431
PSD3	chr8:18666102:G:A	LPS	CD8T	-0.00277938849250262	0.036226123351249	0.657053210419955
PSD3	chr8:18666102:G:A	LPS	monocyte	0.00328837968398466	0.0482067611698999	0.638360415212411
PSD3	chr8:18666102:G:A	LPS	B	0.00297452905724903	0.0382980710340039	0.65149758058031
PSD3	chr8:18666102:G:A	LPS	CD4T	0.00610032498311668	0.0474108282945362	0.6366994094101
PSD3	chr8:18666102:G:A	Tcruzi	NK	0.00149017517158338	0.0377389125602322	0.665601648814663
PSD3	chr8:18666102:G:A	Tcruzi	CD8T	0.00238034282250799	0.0396049000765325	0.659707212439097
PSD3	chr8:18666102:G:A	Tcruzi	monocyte	0.0094398071125445	0.0476316511209735	0.613304758155215
PSD3	chr8:18666102:G:A	Tcruzi	B	0.00230732086849383	0.0368117554447129	0.659438832652815
PSD3	chr8:18666102:G:A	Tcruzi	CD4T	0.00543340007789239	0.0478959881743864	0.644886076402724
PSD3	chr8:18720748:G:A	NI	NK	0.0181950547774583	0.0378399720785684	0.468014336767215
PSD3	chr8:18720748:G:A	NI	CD8T	0.0220226520313742	0.0422092408114933	0.455661896817439
PSD3	chr8:18720748:G:A	NI	monocyte	0.0277249343321716	0.0511788779518911	0.422499896289887
PSD3	chr8:18720748:G:A	NI	B	0.0263688241501059	0.0418992785672937	0.417691811304004
PSD3	chr8:18720748:G:A	NI	CD4T	0.00983717376974693	0.0467807700138303	0.545613526222382
PSD3	chr8:18720748:G:A	IAV	NK	0.0080466697422234	0.0333499008218355	0.538579533281817
PSD3	chr8:18720748:G:A	IAV	CD8T	0.0213941474469374	0.0358814545403187	0.426800075806891
PSD3	chr8:18720748:G:A	IAV	monocyte	0.0215215045779948	0.0427604554344979	0.4601725696482
PSD3	chr8:18720748:G:A	IAV	B	0.0222740322890677	0.0376612331626194	0.428071117993783
PSD3	chr8:18720748:G:A	IAV	CD4T	-0.00115154537282322	0.0416243018165918	0.620635741845376
PSD3	chr8:18720748:G:A	LPS	NK	0.0139758682790545	0.0366149623910106	0.491225056144878
PSD3	chr8:18720748:G:A	LPS	CD8T	0.0305847634371096	0.0457716429187535	0.390305071642839
PSD3	chr8:18720748:G:A	LPS	monocyte	0.0182171168576299	0.0472006963410573	0.482918131907144
PSD3	chr8:18720748:G:A	LPS	B	0.0289067491367203	0.0435199642391549	0.398189285780458
PSD3	chr8:18720748:G:A	LPS	CD4T	0.00762211201319178	0.0430618027688061	0.556668323166853
PSD3	chr8:18720748:G:A	Tcruzi	NK	0.018418379527679	0.0394435062428557	0.469539029432288
PSD3	chr8:18720748:G:A	Tcruzi	CD8T	0.0252407847811066	0.0431155782999041	0.431281390130294
PSD3	chr8:18720748:G:A	Tcruzi	monocyte	0.0270189789796074	0.0493286180123796	0.440016387864255
PSD3	chr8:18720748:G:A	Tcruzi	B	0.0269968703634643	0.0418616567699732	0.408359313051939
PSD3	chr8:18720748:G:A	Tcruzi	CD4T	0.00916689171838295	0.0437897520366913	0.551551811231858
PSD3	chr8:18754763:T:G	NI	NK	-0.102979681719986	0.113000145360695	0.202262247272549
PSD3	chr8:18754763:T:G	NI	CD8T	-0.110551040180559	0.120611843751189	0.205330510134668
PSD3	chr8:18754763:T:G	NI	monocyte	-0.16515709172347	0.152348639600352	0.152375554506272
PSD3	chr8:18754763:T:G	NI	B	0.0316621447707316	0.108734674055721	0.453993757387976
PSD3	chr8:18754763:T:G	NI	CD4T	-0.142074647936056	0.149634287961439	0.19495293125198
PSD3	chr8:18754763:T:G	IAV	NK	-0.111336385042035	0.114140904084953	0.178515855810988
PSD3	chr8:18754763:T:G	IAV	CD8T	-0.0731188147921836	0.0911580295525067	0.235525059390666
PSD3	chr8:18754763:T:G	IAV	monocyte	-0.14721025084242	0.13520143909609	0.151659272581177
PSD3	chr8:18754763:T:G	IAV	B	0.00247373738780096	0.0910373480497595	0.521541989115231
PSD3	chr8:18754763:T:G	IAV	CD4T	-0.104542768686745	0.120245247517597	0.220648124315415
PSD3	chr8:18754763:T:G	LPS	NK	-0.104211085112262	0.113607592712744	0.198874230810272
PSD3	chr8:18754763:T:G	LPS	CD8T	-0.0889606826690183	0.103444634867796	0.218813587517676
PSD3	chr8:18754763:T:G	LPS	monocyte	-0.235496020499944	0.193901234166711	0.11004904827043
PSD3	chr8:18754763:T:G	LPS	B	0.00975292326316308	0.101999750750267	0.523447025016034
PSD3	chr8:18754763:T:G	LPS	CD4T	-0.130528973866711	0.137268885302992	0.196103981842821
PSD3	chr8:18754763:T:G	Tcruzi	NK	-0.0941046968652338	0.113678380032172	0.226546938227382
PSD3	chr8:18754763:T:G	Tcruzi	CD8T	-0.110134026015121	0.118309528858622	0.199822183458514
PSD3	chr8:18754763:T:G	Tcruzi	monocyte	-0.19016228173036	0.16551220253417	0.135991691883401
PSD3	chr8:18754763:T:G	Tcruzi	B	0.0232598999123756	0.104509169007472	0.480531102575453
PSD3	chr8:18754763:T:G	Tcruzi	CD4T	-0.154898935442724	0.152520697693639	0.174756098364428
PSD3	chr8:18772096:T:C	NI	NK	0.0425500121521927	0.0817851573691609	0.380955458079779
PSD3	chr8:18772096:T:C	NI	CD8T	0.0787149596155371	0.105707681667702	0.302815411443434
PSD3	chr8:18772096:T:C	NI	monocyte	0.0148446790204289	0.100702848385343	0.49739436539985
PSD3	chr8:18772096:T:C	NI	B	0.065336329727544	0.0965458938722587	0.326794953412917
PSD3	chr8:18772096:T:C	NI	CD4T	0.131278034334778	0.15410427105018	0.25376685721522
PSD3	chr8:18772096:T:C	IAV	NK	0.0528656894762607	0.0834691101955221	0.339812219135524
PSD3	chr8:18772096:T:C	IAV	CD8T	0.0370187124289847	0.0699703500305053	0.374430367434079
PSD3	chr8:18772096:T:C	IAV	monocyte	0.010972803249566	0.0838663634915811	0.516396503593376
PSD3	chr8:18772096:T:C	IAV	B	0.0560682474590885	0.0850393634421552	0.33068601998767
PSD3	chr8:18772096:T:C	IAV	CD4T	0.115137110775708	0.134625654948414	0.255160000668667
PSD3	chr8:18772096:T:C	LPS	NK	0.0428074252012101	0.0822397592655744	0.377411135789023
PSD3	chr8:18772096:T:C	LPS	CD8T	0.0627078791502737	0.0887886698006951	0.313095901347365
PSD3	chr8:18772096:T:C	LPS	monocyte	0.0164932250886769	0.0989758639882437	0.499273791344795
PSD3	chr8:18772096:T:C	LPS	B	0.0602606184177589	0.0930616166674496	0.335275615625754
PSD3	chr8:18772096:T:C	LPS	CD4T	0.126470101256749	0.14766263347863	0.253415347246295
PSD3	chr8:18772096:T:C	Tcruzi	NK	0.0346789664917558	0.0825200986863333	0.410226899912347
PSD3	chr8:18772096:T:C	Tcruzi	CD8T	0.0784612243661136	0.103815275819003	0.29697792410828
PSD3	chr8:18772096:T:C	Tcruzi	monocyte	0.0200228505598591	0.098040652054961	0.49092772439457
PSD3	chr8:18772096:T:C	Tcruzi	B	0.0551551169171195	0.0883997818442229	0.344678989080994
PSD3	chr8:18772096:T:C	Tcruzi	CD4T	0.119106828628835	0.141117873658553	0.262966798611284
PSD3	chr8:18796970:C:T	NI	NK	-0.00327603945832342	0.0192619532477791	0.697397788551709
PSD3	chr8:18796970:C:T	NI	CD8T	0.00476577832226344	0.0238475365822594	0.701379279068439
PSD3	chr8:18796970:C:T	NI	monocyte	0.00729782320413364	0.0278687348339234	0.628891333433324
PSD3	chr8:18796970:C:T	NI	B	-0.00643141812056014	0.0210175727167366	0.658552336558893
PSD3	chr8:18796970:C:T	NI	CD4T	-0.0112126500653036	0.0298885303985815	0.614173235144438
PSD3	chr8:18796970:C:T	IAV	NK	-0.00451531631736236	0.0190380745373101	0.679736089939806
PSD3	chr8:18796970:C:T	IAV	CD8T	-0.00019718404042215	0.0161669602096758	0.735384285846097
PSD3	chr8:18796970:C:T	IAV	monocyte	0.0119719972638663	0.0278406201846288	0.611084957685734
PSD3	chr8:18796970:C:T	IAV	B	-0.00263468181922801	0.0177980570270925	0.70115758080896
PSD3	chr8:18796970:C:T	IAV	CD4T	-0.00665382335977166	0.0226396524450493	0.66110927020313
PSD3	chr8:18796970:C:T	LPS	NK	-0.00172703703605927	0.019285880115532	0.710869571583559
PSD3	chr8:18796970:C:T	LPS	CD8T	-0.00109751166673042	0.0184123670317698	0.716533305986959
PSD3	chr8:18796970:C:T	LPS	monocyte	0.0102239124907573	0.0279116353099989	0.616485729148966
PSD3	chr8:18796970:C:T	LPS	B	-0.000911010378556036	0.0193779721199566	0.719366812807938
PSD3	chr8:18796970:C:T	LPS	CD4T	-0.0059912722864355	0.0241076469890942	0.666969138231834
PSD3	chr8:18796970:C:T	Tcruzi	NK	0.0010613801788326	0.0203048936061591	0.73499832882711
PSD3	chr8:18796970:C:T	Tcruzi	CD8T	-0.00213934322634761	0.0200405064848958	0.708671551639178
PSD3	chr8:18796970:C:T	Tcruzi	monocyte	0.00682423099313066	0.0254404995336479	0.656643379193989
PSD3	chr8:18796970:C:T	Tcruzi	B	-0.0036242875642889	0.0193113489874789	0.68813436946882
PSD3	chr8:18796970:C:T	Tcruzi	CD4T	-0.00640034312438824	0.0246500962560557	0.667317190331136
PSD3	chr8:18842906:C:G	NI	NK	-0.058234221147264	0.0441325255483484	0.0870432390447103
PSD3	chr8:18842906:C:G	NI	CD8T	-0.0465577903270958	0.0462512527369489	0.153322272801408
PSD3	chr8:18842906:C:G	NI	monocyte	0.203327987107293	0.0560619918740123	0.000354695494833661
PSD3	chr8:18842906:C:G	NI	B	-0.0392922596294395	0.0408364243589497	0.166915829798804
PSD3	chr8:18842906:C:G	NI	CD4T	-0.0149302832890943	0.0506220852911293	0.385072467073079
PSD3	chr8:18842906:C:G	IAV	NK	-0.0366561297974835	0.0419206370657842	0.188135152161836
PSD3	chr8:18842906:C:G	IAV	CD8T	-0.00364868342675574	0.0375186446327756	0.45289621266505
PSD3	chr8:18842906:C:G	IAV	monocyte	0.110139784790492	0.0468210054002884	0.0109685335992296
PSD3	chr8:18842906:C:G	IAV	B	-0.00143838486838856	0.0399142516095221	0.484929499507927
PSD3	chr8:18842906:C:G	IAV	CD4T	0.00978781158175942	0.0441794579436013	0.414085741648883
PSD3	chr8:18842906:C:G	LPS	NK	-0.00868073597205009	0.0437953407762028	0.414745598598674
PSD3	chr8:18842906:C:G	LPS	CD8T	-0.0452169262799038	0.0434825760106426	0.143432158725771
PSD3	chr8:18842906:C:G	LPS	monocyte	0.208643439103766	0.0558759941628025	0.000178786850573265
PSD3	chr8:18842906:C:G	LPS	B	0.0012315092513727	0.0403384725322579	0.489748434916315
PSD3	chr8:18842906:C:G	LPS	CD4T	0.0188470848529197	0.0468733246916982	0.346219142831865
PSD3	chr8:18842906:C:G	Tcruzi	NK	-0.0196252876074042	0.0463659277790284	0.329583864632778
PSD3	chr8:18842906:C:G	Tcruzi	CD8T	-0.037398119054549	0.0442833179407756	0.19637346535893
PSD3	chr8:18842906:C:G	Tcruzi	monocyte	0.148445515613892	0.0496993375944074	0.00191350156976216
PSD3	chr8:18842906:C:G	Tcruzi	B	-0.0134313575645318	0.041112024316269	0.37293116187082
PSD3	chr8:18842906:C:G	Tcruzi	CD4T	-0.00172162516530193	0.0483041713642882	0.483693686980369
PSD3	chr8:18850368:T:C	NI	NK	-0.045427560945493	0.0725342235203932	0.324851828664959
PSD3	chr8:18850368:T:C	NI	CD8T	-0.0751250293082691	0.0866682216370254	0.250183164655343
PSD3	chr8:18850368:T:C	NI	monocyte	-0.0699260605005909	0.0994017334359509	0.290528066029249
PSD3	chr8:18850368:T:C	NI	B	-0.0806665350425653	0.0857698985157113	0.225894267217299
PSD3	chr8:18850368:T:C	NI	CD4T	-0.0978566988819433	0.107081297130217	0.233330533828795
PSD3	chr8:18850368:T:C	IAV	NK	-0.0369348508800387	0.0669229083985543	0.346590653489561
PSD3	chr8:18850368:T:C	IAV	CD8T	-0.0509189444370551	0.0657112853645426	0.274641297216498
PSD3	chr8:18850368:T:C	IAV	monocyte	-0.0592011553126049	0.0850374824692561	0.303018861153467
PSD3	chr8:18850368:T:C	IAV	B	-0.0808307706811817	0.0837188406560918	0.210070037100336
PSD3	chr8:18850368:T:C	IAV	CD4T	-0.0916502368224076	0.0955397010266532	0.221627257909467
PSD3	chr8:18850368:T:C	LPS	NK	-0.0507261589918582	0.073753297667207	0.302030825554704
PSD3	chr8:18850368:T:C	LPS	CD8T	-0.0604699519722798	0.0740244327930755	0.261420687938035
PSD3	chr8:18850368:T:C	LPS	monocyte	-0.0699547792674176	0.0995732921117236	0.295266655273537
PSD3	chr8:18850368:T:C	LPS	B	-0.0923437092756694	0.0927810962989004	0.203716137484043
PSD3	chr8:18850368:T:C	LPS	CD4T	-0.107028240176426	0.108544615972921	0.21044854378614
PSD3	chr8:18850368:T:C	Tcruzi	NK	-0.0400515895855273	0.0734008604272564	0.34873866479658
PSD3	chr8:18850368:T:C	Tcruzi	CD8T	-0.0677817471432201	0.0814882262835154	0.260282889471238
PSD3	chr8:18850368:T:C	Tcruzi	monocyte	-0.0590713800678479	0.0935786804699296	0.323824079267548
PSD3	chr8:18850368:T:C	Tcruzi	B	-0.0985639241841424	0.0977660325982504	0.194562343008444
PSD3	chr8:18850368:T:C	Tcruzi	CD4T	-0.0970530035198955	0.103377871340962	0.228391153929371
PSD3	chr8:18917901:C:A	NI	NK	0.00680401496009295	0.0382808079335581	0.608991196157357
PSD3	chr8:18917901:C:A	NI	CD8T	0.0102638259342444	0.043410615150838	0.590448339842932
PSD3	chr8:18917901:C:A	NI	monocyte	-0.0314834816835482	0.0615164954765666	0.4614287066575
PSD3	chr8:18917901:C:A	NI	B	-0.00245805864010452	0.0391581812192197	0.645513295778633
PSD3	chr8:18917901:C:A	NI	CD4T	0.0293056321177957	0.0631300805419662	0.493498924508072
PSD3	chr8:18917901:C:A	IAV	NK	0.00730115888189075	0.0362744400488271	0.602908510757085
PSD3	chr8:18917901:C:A	IAV	CD8T	0.0027325646038726	0.0320273003308921	0.633015559454553
PSD3	chr8:18917901:C:A	IAV	monocyte	-0.0225550604786194	0.0493666958801216	0.512788347532338
PSD3	chr8:18917901:C:A	IAV	B	-0.00180168908299951	0.0349014381390194	0.647968236001592
PSD3	chr8:18917901:C:A	IAV	CD4T	0.0111809281555866	0.0447984424594988	0.58660285061872
PSD3	chr8:18917901:C:A	LPS	NK	0.00746327896230769	0.0389470862058373	0.60041670180802
PSD3	chr8:18917901:C:A	LPS	CD8T	0.00876235079181448	0.0379071267094019	0.587264042494256
PSD3	chr8:18917901:C:A	LPS	monocyte	-0.0238693931296315	0.0560130211994439	0.51056918922116
PSD3	chr8:18917901:C:A	LPS	B	-0.0022394152427363	0.0390985192730385	0.642079584748049
PSD3	chr8:18917901:C:A	LPS	CD4T	0.0116171027121513	0.0489051719608412	0.584797714715469
PSD3	chr8:18917901:C:A	Tcruzi	NK	0.000843438149123087	0.039289116216445	0.649897538407342
PSD3	chr8:18917901:C:A	Tcruzi	CD8T	0.00463780995338074	0.0406035133382314	0.622245940007812
PSD3	chr8:18917901:C:A	Tcruzi	monocyte	-0.026223345245325	0.0562817208736285	0.503775321312285
PSD3	chr8:18917901:C:A	Tcruzi	B	-0.00395046360153921	0.0380878903022221	0.630957928190512
PSD3	chr8:18917901:C:A	Tcruzi	CD4T	0.0131288553193457	0.0503122252309783	0.58054708961002
PSD3	chr8:19079272:C:T	NI	NK	-0.0190280569719588	0.0559687232890912	0.487651652444082
PSD3	chr8:19079272:C:T	NI	CD8T	-0.00948208589821803	0.0581780931804547	0.548528872165892
PSD3	chr8:19079272:C:T	NI	monocyte	0.00272674406989168	0.0668226092030474	0.564467260533353
PSD3	chr8:19079272:C:T	NI	B	0.0556832381461557	0.0730906164289975	0.326099983772467
PSD3	chr8:19079272:C:T	NI	CD4T	-0.00491627227917122	0.0693557662038805	0.575299976137167
PSD3	chr8:19079272:C:T	IAV	NK	-0.0265482810486905	0.0577672092766482	0.445792514978399
PSD3	chr8:19079272:C:T	IAV	CD8T	-0.0199227298875796	0.050391825816908	0.470452968881087
PSD3	chr8:19079272:C:T	IAV	monocyte	-0.00136086818610768	0.0571752381732114	0.594785103386673
PSD3	chr8:19079272:C:T	IAV	B	0.0475440317177142	0.0656815450134756	0.335509408410078
PSD3	chr8:19079272:C:T	IAV	CD4T	0.00266989426430073	0.0585142111376985	0.57986587720765
PSD3	chr8:19079272:C:T	LPS	NK	-0.0225843145290359	0.0584477182187746	0.469670619680974
PSD3	chr8:19079272:C:T	LPS	CD8T	-0.00850332258477331	0.0511444853706699	0.543869130766532
PSD3	chr8:19079272:C:T	LPS	monocyte	-0.0132116509754001	0.0689959476984134	0.532810660516865
PSD3	chr8:19079272:C:T	LPS	B	0.0537396560506215	0.0718233140342383	0.327814048543532
PSD3	chr8:19079272:C:T	LPS	CD4T	0.00402998732811125	0.0638003087021935	0.571292933423047
PSD3	chr8:19079272:C:T	Tcruzi	NK	-0.0397423781795306	0.0723032930627501	0.407597854349612
PSD3	chr8:19079272:C:T	Tcruzi	CD8T	-0.00805681153096543	0.0557988484753705	0.553089381323344
PSD3	chr8:19079272:C:T	Tcruzi	monocyte	0.00948715326534921	0.0651915409765576	0.545309333564011
PSD3	chr8:19079272:C:T	Tcruzi	B	0.051661195377612	0.0697387998209481	0.331127580000755
PSD3	chr8:19079272:C:T	Tcruzi	CD4T	-0.00183280190253289	0.0649443156336187	0.593536349876232
PSD3	chr8:19097941:C:T	NI	NK	0.0128553237096056	0.027330124737332	0.4668936579394
PSD3	chr8:19097941:C:T	NI	CD8T	0.0173329049823291	0.0305482011350051	0.436584800220077
PSD3	chr8:19097941:C:T	NI	monocyte	0.00865861203508385	0.0345310601046345	0.517552040584613
PSD3	chr8:19097941:C:T	NI	B	0.0178501976945313	0.0289253503483779	0.425256535314555
PSD3	chr8:19097941:C:T	NI	CD4T	0.0273771017099154	0.0388873548722406	0.388173655740534
PSD3	chr8:19097941:C:T	IAV	NK	0.0150310131636614	0.0269692171971253	0.439201708682843
PSD3	chr8:19097941:C:T	IAV	CD8T	0.0162323624275869	0.0255092015408282	0.413765182928728
PSD3	chr8:19097941:C:T	IAV	monocyte	0.00796426395072517	0.0289494931934928	0.535029024401344
PSD3	chr8:19097941:C:T	IAV	B	0.0172607812859872	0.0276973183406628	0.419130681949515
PSD3	chr8:19097941:C:T	IAV	CD4T	0.0257162890099602	0.0342252003475476	0.381056727803585
PSD3	chr8:19097941:C:T	LPS	NK	0.0226419218662006	0.0321433059048683	0.380679768580185
PSD3	chr8:19097941:C:T	LPS	CD8T	0.00960887564391394	0.027184137136519	0.480293751004844
PSD3	chr8:19097941:C:T	LPS	monocyte	0.0109394822856274	0.0333909315794436	0.504577127562338
PSD3	chr8:19097941:C:T	LPS	B	0.02236754691714	0.0311743734715788	0.381570783133686
PSD3	chr8:19097941:C:T	LPS	CD4T	0.0431225749725911	0.0485837719848543	0.319334879320092
PSD3	chr8:19097941:C:T	Tcruzi	NK	0.0271369928307889	0.0374738231595949	0.375194950482633
PSD3	chr8:19097941:C:T	Tcruzi	CD8T	0.0163423095241668	0.0293625830605011	0.43757246651737
PSD3	chr8:19097941:C:T	Tcruzi	monocyte	0.0163839867148184	0.0343049689846335	0.468366812785483
PSD3	chr8:19097941:C:T	Tcruzi	B	0.0142961970029679	0.0275092030267142	0.450775589182608
PSD3	chr8:19097941:C:T	Tcruzi	CD4T	0.0198665820615221	0.0353156633100044	0.431654032885654
PSD3	chr8:19131208:C:A	NI	NK	-0.0122027567985457	0.0643597374396238	0.54990930776479
PSD3	chr8:19131208:C:A	NI	CD8T	-0.0266762905006404	0.0768402031828979	0.50057282269385
PSD3	chr8:19131208:C:A	NI	monocyte	-0.0260356733113107	0.0900301974872711	0.500267792814327
PSD3	chr8:19131208:C:A	NI	B	-0.0327908954684466	0.0780913177695293	0.475516323202781
PSD3	chr8:19131208:C:A	NI	CD4T	-0.0377953304762494	0.0953837254417834	0.477474736142349
PSD3	chr8:19131208:C:A	IAV	NK	-0.0180363302482584	0.0618788962052026	0.519064492838546
PSD3	chr8:19131208:C:A	IAV	CD8T	-0.0237028339629878	0.0608053788386574	0.485664171534765
PSD3	chr8:19131208:C:A	IAV	monocyte	-0.0212660480737314	0.0746580746247024	0.522002479214468
PSD3	chr8:19131208:C:A	IAV	B	-0.0296634380288106	0.0690383889810429	0.470494913862207
PSD3	chr8:19131208:C:A	IAV	CD4T	-0.0509330857415638	0.0961590926962332	0.43180807637405
PSD3	chr8:19131208:C:A	LPS	NK	-0.0171544032383344	0.0658549943330595	0.524257358251294
PSD3	chr8:19131208:C:A	LPS	CD8T	-0.0265581972615574	0.0686546068476434	0.483180826829647
PSD3	chr8:19131208:C:A	LPS	monocyte	-0.026742954737615	0.0895529325823662	0.506444939046407
PSD3	chr8:19131208:C:A	LPS	B	-0.0329428914706254	0.077852240999386	0.469899428399788
PSD3	chr8:19131208:C:A	LPS	CD4T	-0.0477544454058307	0.0975737309320092	0.44660151551989
PSD3	chr8:19131208:C:A	Tcruzi	NK	-0.0120010137506706	0.0665940289409941	0.550894732726878
PSD3	chr8:19131208:C:A	Tcruzi	CD8T	-0.0265052771803274	0.0742814343239359	0.496197294765814
PSD3	chr8:19131208:C:A	Tcruzi	monocyte	-0.026386748776127	0.0873660012678461	0.512805918838935
PSD3	chr8:19131208:C:A	Tcruzi	B	-0.0287753422813145	0.0725297922544537	0.482325238608074
PSD3	chr8:19131208:C:A	Tcruzi	CD4T	-0.0357085122396268	0.0896936658153516	0.482662238333511
PSD4	chr2:113080489:G:T	NI	NK	0.131763390793801	0.116767545910611	0.129324158331043
PSD4	chr2:113080489:G:T	NI	CD8T	0.178240566842447	0.130609142006767	0.0936366324270718
PSD4	chr2:113080489:G:T	NI	monocyte	-0.00603059866302906	0.114635410587063	0.515852868862154
PSD4	chr2:113080489:G:T	NI	B	0.0611845957571149	0.100676788049982	0.28649964451293
PSD4	chr2:113080489:G:T	NI	CD4T	0.236471027843458	0.164501134082188	0.0826571218201471
PSD4	chr2:113080489:G:T	IAV	NK	0.0979687598425916	0.0978269193177839	0.165540636450679
PSD4	chr2:113080489:G:T	IAV	CD8T	0.0961350248336631	0.0891893717061987	0.147740527818526
PSD4	chr2:113080489:G:T	IAV	monocyte	-0.0258439577238616	0.0987714857581622	0.442867900022441
PSD4	chr2:113080489:G:T	IAV	B	0.0621520671051648	0.090331568705932	0.26192682778277
PSD4	chr2:113080489:G:T	IAV	CD4T	0.163251776439671	0.122759722313399	0.103448113098325
PSD4	chr2:113080489:G:T	LPS	NK	0.111623809260994	0.10703873955484	0.154459375700904
PSD4	chr2:113080489:G:T	LPS	CD8T	0.132470571190947	0.105739562743451	0.111875490393163
PSD4	chr2:113080489:G:T	LPS	monocyte	-0.0827694163927816	0.137544190074131	0.312531963268451
PSD4	chr2:113080489:G:T	LPS	B	0.0700865625940561	0.101582623778306	0.261097414357328
PSD4	chr2:113080489:G:T	LPS	CD4T	0.188753461323137	0.137003313089162	0.0961271619651004
PSD4	chr2:113080489:G:T	Tcruzi	NK	0.125432535107204	0.115231370515103	0.140935633908892
PSD4	chr2:113080489:G:T	Tcruzi	CD8T	0.153403142645719	0.116255768108655	0.103518295280439
PSD4	chr2:113080489:G:T	Tcruzi	monocyte	-0.0278414952020648	0.113488942856637	0.449190203067472
PSD4	chr2:113080489:G:T	Tcruzi	B	0.0778603771777985	0.0995711773852582	0.233425999997893
PSD4	chr2:113080489:G:T	Tcruzi	CD4T	0.205500748501853	0.145392781695853	0.0901666902034265
PSD4	chr2:113119961:G:C	NI	NK	0.139913389372585	0.0391493391479506	0.000370238123952044
PSD4	chr2:113119961:G:C	NI	CD8T	0.130606922513006	0.0380495447878297	0.00120548706892255
PSD4	chr2:113119961:G:C	NI	monocyte	0.116401920834421	0.0472446102245315	0.014222526318211
PSD4	chr2:113119961:G:C	NI	B	0.136610401036235	0.0418708599304386	0.00109048878220059
PSD4	chr2:113119961:G:C	NI	CD4T	0.10181180008118	0.0475138884585187	0.0262547976722426
PSD4	chr2:113119961:G:C	IAV	NK	0.151900827223161	0.0417008943529425	2.82629479988805e-05
PSD4	chr2:113119961:G:C	IAV	CD8T	0.106358219630672	0.0405743890928171	0.00742462967324725
PSD4	chr2:113119961:G:C	IAV	monocyte	0.109488259436355	0.0438958882733132	0.010140119526667
PSD4	chr2:113119961:G:C	IAV	B	0.120788731162852	0.0401077049481607	0.00259464419209817
PSD4	chr2:113119961:G:C	IAV	CD4T	0.110770757092153	0.0410654032181576	0.00735832605183401
PSD4	chr2:113119961:G:C	LPS	NK	0.150756808796143	0.0411703581229732	8.27762809158458e-05
PSD4	chr2:113119961:G:C	LPS	CD8T	0.131291335153235	0.0369133206665074	0.000529253063517159
PSD4	chr2:113119961:G:C	LPS	monocyte	0.102985273426662	0.0501797159827239	0.0310920059643087
PSD4	chr2:113119961:G:C	LPS	B	0.133891751435185	0.0412868909429662	0.00140297500389372
PSD4	chr2:113119961:G:C	LPS	CD4T	0.119180971671817	0.0395407790634966	0.00356279841712931
PSD4	chr2:113119961:G:C	Tcruzi	NK	0.144339946367538	0.0414334271731562	0.000415588669290292
PSD4	chr2:113119961:G:C	Tcruzi	CD8T	0.133005562384847	0.0374592192553556	0.000668806132071823
PSD4	chr2:113119961:G:C	Tcruzi	monocyte	0.146885160685308	0.0474216666424961	0.000956957960761756
PSD4	chr2:113119961:G:C	Tcruzi	B	0.132128229698076	0.0410208233481599	0.00130559965717976
PSD4	chr2:113119961:G:C	Tcruzi	CD4T	0.130000016221443	0.0404781338286682	0.00176412720375226
PSD4	chr2:113137939:C:A	NI	NK	-0.0282929883757452	0.0495134755526258	0.349112564269495
PSD4	chr2:113137939:C:A	NI	CD8T	-0.0164279764701971	0.0496308611208855	0.432273417678989
PSD4	chr2:113137939:C:A	NI	monocyte	-0.0890618290330368	0.0792563907741871	0.17091113483103
PSD4	chr2:113137939:C:A	NI	B	-0.0501275093177004	0.0597981048671744	0.260129911972344
PSD4	chr2:113137939:C:A	NI	CD4T	0.000838714052658748	0.0578793371070467	0.550176054208771
PSD4	chr2:113137939:C:A	IAV	NK	-0.025129339419181	0.0460372887045193	0.355760846226495
PSD4	chr2:113137939:C:A	IAV	CD8T	-0.0323382832372523	0.0468528456771215	0.30700281380782
PSD4	chr2:113137939:C:A	IAV	monocyte	-0.0916714743811221	0.0777678520229532	0.160531763934956
PSD4	chr2:113137939:C:A	IAV	B	-0.0432771201579617	0.0527387490422372	0.263560553789151
PSD4	chr2:113137939:C:A	IAV	CD4T	-0.00845749285016521	0.0499784968509973	0.488295313626099
PSD4	chr2:113137939:C:A	LPS	NK	-0.0319225468364991	0.0501991820249376	0.324869958143512
PSD4	chr2:113137939:C:A	LPS	CD8T	-0.0205251733342979	0.0453594480340721	0.387874804729942
PSD4	chr2:113137939:C:A	LPS	monocyte	-0.0956895650207987	0.0827885028939162	0.165817517300192
PSD4	chr2:113137939:C:A	LPS	B	-0.0550498811722374	0.0614372468203157	0.239338815530728
PSD4	chr2:113137939:C:A	LPS	CD4T	-0.000219034928251822	0.0540674532876747	0.54316606932521
PSD4	chr2:113137939:C:A	Tcruzi	NK	-0.0334105460131617	0.0525445444092546	0.326602009714134
PSD4	chr2:113137939:C:A	Tcruzi	CD8T	-0.0132999246561472	0.0478776509607116	0.448611519022323
PSD4	chr2:113137939:C:A	Tcruzi	monocyte	-0.0823666155824523	0.0745880489296174	0.185645684535561
PSD4	chr2:113137939:C:A	Tcruzi	B	-0.0507766474294219	0.0583090792491934	0.248314159541315
PSD4	chr2:113137939:C:A	Tcruzi	CD4T	0.00309635204946416	0.0555922915610639	0.554071935518186
PSD4	chr2:113175670:G:T	NI	NK	-0.366804438974728	0.0554338340652149	8.96317464693652e-11
PSD4	chr2:113175670:G:T	NI	CD8T	-0.426682809198656	0.0541907864801662	1.31006316905768e-14
PSD4	chr2:113175670:G:T	NI	monocyte	-0.150462651331187	0.0636372175998343	0.00899695447572646
PSD4	chr2:113175670:G:T	NI	B	-0.377050826353766	0.0587027468240914	6.91861012924733e-11
PSD4	chr2:113175670:G:T	NI	CD4T	-0.307511461342704	0.0556244395723893	6.28030230043208e-08
PSD4	chr2:113175670:G:T	IAV	NK	-0.306980814798662	0.0527783223004491	1.04418540480822e-08
PSD4	chr2:113175670:G:T	IAV	CD8T	-0.298906650822439	0.0544119718286791	6.60942390817709e-08
PSD4	chr2:113175670:G:T	IAV	monocyte	-0.0487828443278574	0.0573536444465957	0.196520949405454
PSD4	chr2:113175670:G:T	IAV	B	-0.273596243078583	0.0557330506477559	8.07252754198018e-07
PSD4	chr2:113175670:G:T	IAV	CD4T	-0.263670916479776	0.0522374278604054	6.54005048783546e-07
PSD4	chr2:113175670:G:T	LPS	NK	-0.334056413239319	0.055271371134562	7.06544822648425e-09
PSD4	chr2:113175670:G:T	LPS	CD8T	-0.360783391538688	0.0535648240181738	8.9355411958536e-11
PSD4	chr2:113175670:G:T	LPS	monocyte	-0.0964002066592859	0.0622468073856239	0.060762554594279
PSD4	chr2:113175670:G:T	LPS	B	-0.385571396237771	0.0591376269485877	2.25479634963222e-11
PSD4	chr2:113175670:G:T	LPS	CD4T	-0.335196461255226	0.0502948337107245	2.90740764796738e-11
PSD4	chr2:113175670:G:T	Tcruzi	NK	-0.436844893193208	0.061057041834072	5.58442181386454e-14
PSD4	chr2:113175670:G:T	Tcruzi	CD8T	-0.425997563174408	0.0533673358948769	2.77555756156289e-15
PSD4	chr2:113175670:G:T	Tcruzi	monocyte	-0.0998350668445934	0.0620904203483752	0.0543227261204188
PSD4	chr2:113175670:G:T	Tcruzi	B	-0.334013468188376	0.0575042946967808	7.96933752322815e-09
PSD4	chr2:113175670:G:T	Tcruzi	CD4T	-0.364338873564091	0.0553550967687107	6.18541884378487e-11
PSD4	chr2:113187681:A:G	NI	NK	0.174612811808022	0.0778327666140413	0.0117785560602816
PSD4	chr2:113187681:A:G	NI	CD8T	0.339905051959667	0.084790084397282	6.36542331616826e-06
PSD4	chr2:113187681:A:G	NI	monocyte	0.124374241307251	0.0964338918036293	0.0955020490115781
PSD4	chr2:113187681:A:G	NI	B	0.0997861119187907	0.0857729205094229	0.120149012377897
PSD4	chr2:113187681:A:G	NI	CD4T	0.445684100037453	0.0959721808625077	2.61939605431248e-07
PSD4	chr2:113187681:A:G	IAV	NK	0.110743088347956	0.0738015509850316	0.0682014286127748
PSD4	chr2:113187681:A:G	IAV	CD8T	0.175512280293621	0.0694692776038221	0.00603357167191528
PSD4	chr2:113187681:A:G	IAV	monocyte	0.0593685026824718	0.0826724730387855	0.230991336343233
PSD4	chr2:113187681:A:G	IAV	B	0.0982179283699448	0.0772038189416556	0.0982792074440497
PSD4	chr2:113187681:A:G	IAV	CD4T	0.345320405413908	0.0825879812320185	5.15265377751305e-06
PSD4	chr2:113187681:A:G	LPS	NK	0.143841633964801	0.0775802802548225	0.0338864605465574
PSD4	chr2:113187681:A:G	LPS	CD8T	0.23819458148451	0.0734346418766468	0.00065651328175249
PSD4	chr2:113187681:A:G	LPS	monocyte	0.06123101352776	0.0965307306143516	0.257700595595108
PSD4	chr2:113187681:A:G	LPS	B	0.112917655839017	0.0847254116331074	0.0897942348765361
PSD4	chr2:113187681:A:G	LPS	CD4T	0.398416772335488	0.0873930367268202	5.68877013619807e-07
PSD4	chr2:113187681:A:G	Tcruzi	NK	0.198639481571797	0.0823517097821414	0.00641807639975228
PSD4	chr2:113187681:A:G	Tcruzi	CD8T	0.320990403897127	0.0814952185575871	1.07612719797039e-05
PSD4	chr2:113187681:A:G	Tcruzi	monocyte	0.0946523203539144	0.0925692351301713	0.150342344957314
PSD4	chr2:113187681:A:G	Tcruzi	B	0.0874292782553971	0.08248731855524	0.141092963038172
PSD4	chr2:113187681:A:G	Tcruzi	CD4T	0.413995746153522	0.0908389184669614	5.31007647093665e-07
PSD4	chr2:113221073:C:T	NI	NK	0.136567651182398	0.0468725639922863	0.00117425202282671
PSD4	chr2:113221073:C:T	NI	CD8T	0.144218823737094	0.0443396663451541	0.000669195477193281
PSD4	chr2:113221073:C:T	NI	monocyte	0.180572640065812	0.0579676929239539	0.000340190457891412
PSD4	chr2:113221073:C:T	NI	B	0.153896538118798	0.049407838460442	0.000668301635996374
PSD4	chr2:113221073:C:T	NI	CD4T	0.122055148710586	0.0484539684268612	0.0101246277440245
PSD4	chr2:113221073:C:T	IAV	NK	0.103910184692261	0.0450946518458965	0.0109141586296088
PSD4	chr2:113221073:C:T	IAV	CD8T	0.100142999798112	0.0443818586276001	0.0112437480260123
PSD4	chr2:113221073:C:T	IAV	monocyte	0.130673651284301	0.0469997197869387	0.00339459286632653
PSD4	chr2:113221073:C:T	IAV	B	0.114554050710337	0.0452885220004337	0.00728179728367865
PSD4	chr2:113221073:C:T	IAV	CD4T	0.113131504998816	0.0451030559933378	0.00928085353330468
PSD4	chr2:113221073:C:T	LPS	NK	0.0987843876733688	0.048063143084274	0.0236779507158763
PSD4	chr2:113221073:C:T	LPS	CD8T	0.126820637391672	0.0423582249125318	0.00165577882123916
PSD4	chr2:113221073:C:T	LPS	monocyte	0.140808031173118	0.052578572214271	0.0051929248193518
PSD4	chr2:113221073:C:T	LPS	B	0.163072098619733	0.0511743905431115	0.000277264076441433
PSD4	chr2:113221073:C:T	LPS	CD4T	0.141942106484777	0.0441777839371909	0.000992925415276048
PSD4	chr2:113221073:C:T	Tcruzi	NK	0.113934435321042	0.0475660006414111	0.0105736862708044
PSD4	chr2:113221073:C:T	Tcruzi	CD8T	0.137111956322146	0.0430796973452813	0.000992063509335912
PSD4	chr2:113221073:C:T	Tcruzi	monocyte	0.169884605743411	0.0545391348444113	0.000508066293887182
PSD4	chr2:113221073:C:T	Tcruzi	B	0.141279178273805	0.0467279359260921	0.00136059190320476
PSD4	chr2:113221073:C:T	Tcruzi	CD4T	0.128935007003915	0.0462402408087263	0.00475827418841598
PSEN1	chr14:73050270:A:C	NI	NK	-0.0118760517886035	0.0300430806117992	0.549398336689861
PSEN1	chr14:73050270:A:C	NI	CD8T	-0.0129928527416513	0.0319946454939907	0.546534119941397
PSEN1	chr14:73050270:A:C	NI	monocyte	0.0153530829592043	0.0344963446277777	0.502032821588692
PSEN1	chr14:73050270:A:C	NI	B	0.0128489721347674	0.033296584297658	0.557800325397569
PSEN1	chr14:73050270:A:C	NI	CD4T	-0.0146752350283493	0.0381223418732552	0.543255594076293
PSEN1	chr14:73050270:A:C	IAV	NK	-0.0199557150307985	0.0358313965978322	0.486798885431108
PSEN1	chr14:73050270:A:C	IAV	CD8T	-0.00795987886672157	0.0249525292182083	0.570985986694554
PSEN1	chr14:73050270:A:C	IAV	monocyte	0.00478940768013675	0.0259226710788324	0.607497665916994
PSEN1	chr14:73050270:A:C	IAV	B	0.00465822523547986	0.0264241717479483	0.620636794750455
PSEN1	chr14:73050270:A:C	IAV	CD4T	-0.0146934211493757	0.0338313706777232	0.538039187566882
PSEN1	chr14:73050270:A:C	LPS	NK	-0.0103608603971606	0.0298768148877474	0.557212797890988
PSEN1	chr14:73050270:A:C	LPS	CD8T	-0.00516425923826833	0.0267603460933816	0.600525274098443
PSEN1	chr14:73050270:A:C	LPS	monocyte	0.015528656181129	0.0320745789763666	0.500371179981095
PSEN1	chr14:73050270:A:C	LPS	B	0.011701411819533	0.0322330153467123	0.555370056715946
PSEN1	chr14:73050270:A:C	LPS	CD4T	-0.0124936104510518	0.0350907515880059	0.556847073102276
PSEN1	chr14:73050270:A:C	Tcruzi	NK	-0.00933676171595612	0.0297703599157211	0.572345478653564
PSEN1	chr14:73050270:A:C	Tcruzi	CD8T	-0.0125153019822194	0.0309533007392412	0.545045671339107
PSEN1	chr14:73050270:A:C	Tcruzi	monocyte	0.0190061864046561	0.035691471741233	0.492753280393299
PSEN1	chr14:73050270:A:C	Tcruzi	B	0.0110388427976413	0.0309686301608432	0.564801916456171
PSEN1	chr14:73050270:A:C	Tcruzi	CD4T	-0.0155928288458365	0.0366411824041521	0.539677499869478
PSEN1	chr14:73054798:G:A	NI	NK	0.0791099791147003	0.0867378714638617	0.218436941264
PSEN1	chr14:73054798:G:A	NI	CD8T	0.0792389628908604	0.087291737977616	0.229846660899072
PSEN1	chr14:73054798:G:A	NI	monocyte	0.109802336931725	0.102313896938102	0.169512534600439
PSEN1	chr14:73054798:G:A	NI	B	0.0366842325028872	0.0774932083647937	0.361720024111298
PSEN1	chr14:73054798:G:A	NI	CD4T	0.0771898169659072	0.0975451629626431	0.264551139944763
PSEN1	chr14:73054798:G:A	IAV	NK	0.0647200531589607	0.075398864783864	0.237960437017983
PSEN1	chr14:73054798:G:A	IAV	CD8T	0.0594531266645231	0.0696715752967373	0.239224941692936
PSEN1	chr14:73054798:G:A	IAV	monocyte	0.0763340723467767	0.0785094469182945	0.210946065991516
PSEN1	chr14:73054798:G:A	IAV	B	0.0454807392131293	0.0699673835072758	0.30736302285503
PSEN1	chr14:73054798:G:A	IAV	CD4T	0.0776829751724288	0.0882757836461171	0.239013100697201
PSEN1	chr14:73054798:G:A	LPS	NK	0.0810774613099686	0.0872509456196323	0.211500833573157
PSEN1	chr14:73054798:G:A	LPS	CD8T	0.0586216872770018	0.0730645638737987	0.257382413594634
PSEN1	chr14:73054798:G:A	LPS	monocyte	0.0996311416987662	0.0946225941449284	0.184812484063558
PSEN1	chr14:73054798:G:A	LPS	B	0.0501771130547509	0.0782680947250739	0.309097794258924
PSEN1	chr14:73054798:G:A	LPS	CD4T	0.0803082764742532	0.0937424088489336	0.246015682692991
PSEN1	chr14:73054798:G:A	Tcruzi	NK	0.0729623762896076	0.0839514378846237	0.234336084546938
PSEN1	chr14:73054798:G:A	Tcruzi	CD8T	0.0877040817821372	0.0908520892693962	0.207822027769675
PSEN1	chr14:73054798:G:A	Tcruzi	monocyte	0.0876092843982936	0.0902562726543431	0.210759357566258
PSEN1	chr14:73054798:G:A	Tcruzi	B	0.067280578139163	0.0836436242996316	0.253688171524305
PSEN1	chr14:73054798:G:A	Tcruzi	CD4T	0.077918159462403	0.093725498251602	0.254826399841316
PSEN1	chr14:73061715:C:T	NI	NK	0.00453360018486413	0.0511570985967984	0.60431750755941
PSEN1	chr14:73061715:C:T	NI	CD8T	0.0217192867184719	0.0626530575842127	0.528375235600492
PSEN1	chr14:73061715:C:T	NI	monocyte	0.0155637167506769	0.0652273882382504	0.53923241649392
PSEN1	chr14:73061715:C:T	NI	B	0.02103798370123	0.0611014572058866	0.52826784348831
PSEN1	chr14:73061715:C:T	NI	CD4T	0.0314073587456038	0.0792863560066935	0.50188385926878
PSEN1	chr14:73061715:C:T	IAV	NK	0.00289664246829579	0.0477398365883314	0.61168373021699
PSEN1	chr14:73061715:C:T	IAV	CD8T	0.00956745788539934	0.0449427840941816	0.568088529942136
PSEN1	chr14:73061715:C:T	IAV	monocyte	0.00338626806263345	0.0518081863382409	0.613624188456678
PSEN1	chr14:73061715:C:T	IAV	B	0.0105082437452001	0.0493375162591271	0.567596867764756
PSEN1	chr14:73061715:C:T	IAV	CD4T	0.0161097659187677	0.0617320289970369	0.553600829739566
PSEN1	chr14:73061715:C:T	LPS	NK	0.00745594016908536	0.0515421476087021	0.584140652664907
PSEN1	chr14:73061715:C:T	LPS	CD8T	0.016535781882323	0.0531801838907776	0.534485988321068
PSEN1	chr14:73061715:C:T	LPS	monocyte	0.00302471546828219	0.0619659114215695	0.60555581269642
PSEN1	chr14:73061715:C:T	LPS	B	0.0262086530871208	0.0651635435704413	0.502290633966984
PSEN1	chr14:73061715:C:T	LPS	CD4T	0.0204289273859152	0.068779162090037	0.538566909368718
PSEN1	chr14:73061715:C:T	Tcruzi	NK	0.0138381769880144	0.0547291725687316	0.556494498488948
PSEN1	chr14:73061715:C:T	Tcruzi	CD8T	0.0211461128208914	0.0603283950245123	0.524929377431091
PSEN1	chr14:73061715:C:T	Tcruzi	monocyte	0.015239899851311	0.0627672370844875	0.557476834883643
PSEN1	chr14:73061715:C:T	Tcruzi	B	0.0197745161585642	0.0576903757490572	0.526517305651933
PSEN1	chr14:73061715:C:T	Tcruzi	CD4T	0.0264301883044841	0.0724345235213223	0.520362721799085
PSEN1	chr14:73062386:A:G	NI	NK	0.0377052830649812	0.042984025527685	0.260174820999058
PSEN1	chr14:73062386:A:G	NI	CD8T	0.0470801323166136	0.0483130569363098	0.234092295067698
PSEN1	chr14:73062386:A:G	NI	monocyte	0.0276600330159492	0.043123494673736	0.320398636420586
PSEN1	chr14:73062386:A:G	NI	B	0.00840622300770464	0.0402651742565494	0.477866506853192
PSEN1	chr14:73062386:A:G	NI	CD4T	0.025420227125553	0.0474059542537985	0.365457449344539
PSEN1	chr14:73062386:A:G	IAV	NK	0.0387951201822339	0.0419105072180519	0.243016504447012
PSEN1	chr14:73062386:A:G	IAV	CD8T	0.0334052335276447	0.0377183111192078	0.254580899978919
PSEN1	chr14:73062386:A:G	IAV	monocyte	0.052754397723745	0.0468581886825495	0.193936262340662
PSEN1	chr14:73062386:A:G	IAV	B	0.0202686056760839	0.0369905224482986	0.366434838633593
PSEN1	chr14:73062386:A:G	IAV	CD4T	0.0432079593659434	0.046938627704983	0.250973122861906
PSEN1	chr14:73062386:A:G	LPS	NK	0.0430506103342929	0.0451833257120727	0.233886673864809
PSEN1	chr14:73062386:A:G	LPS	CD8T	0.0327183469324533	0.0388680652760048	0.269889277494953
PSEN1	chr14:73062386:A:G	LPS	monocyte	0.0585113579570688	0.0501066022744397	0.180877332247538
PSEN1	chr14:73062386:A:G	LPS	B	0.0126339786772286	0.0398938561725706	0.438283334178415
PSEN1	chr14:73062386:A:G	LPS	CD4T	0.0336461632542564	0.0457390800967406	0.306132688084807
PSEN1	chr14:73062386:A:G	Tcruzi	NK	0.0393204407524155	0.0446978781327283	0.25807596341391
PSEN1	chr14:73062386:A:G	Tcruzi	CD8T	0.0358664966509877	0.0421088805117892	0.271274452120669
PSEN1	chr14:73062386:A:G	Tcruzi	monocyte	0.0303599009400355	0.0423072202804181	0.307927316728593
PSEN1	chr14:73062386:A:G	Tcruzi	B	0.0090523811022639	0.0383617543574223	0.467655695792462
PSEN1	chr14:73062386:A:G	Tcruzi	CD4T	0.0220335078904779	0.0444754407568683	0.380742508039541
PSEN1	chr14:73065270:A:G	NI	NK	-0.000868923926918328	0.0296189849066307	0.704530635784847
PSEN1	chr14:73065270:A:G	NI	CD8T	0.00474228461781226	0.03280457059874	0.66120396496726
PSEN1	chr14:73065270:A:G	NI	monocyte	-0.00478135810131955	0.0370879809548256	0.637852494644138
PSEN1	chr14:73065270:A:G	NI	B	-0.000322861956085143	0.0319630448363005	0.704956664490797
PSEN1	chr14:73065270:A:G	NI	CD4T	0.0179536249001716	0.0466250485432098	0.572723235948845
PSEN1	chr14:73065270:A:G	IAV	NK	-0.00129313364047827	0.0277675617490973	0.69946018033498
PSEN1	chr14:73065270:A:G	IAV	CD8T	0.00251000198509006	0.0255888847284697	0.673751222096356
PSEN1	chr14:73065270:A:G	IAV	monocyte	-0.00369739333618583	0.0292702976793854	0.673625833309665
PSEN1	chr14:73065270:A:G	IAV	B	-0.005155637879215	0.029717269107478	0.663966974082844
PSEN1	chr14:73065270:A:G	IAV	CD4T	0.00415902871110987	0.0339375312329147	0.665584250123366
PSEN1	chr14:73065270:A:G	LPS	NK	0.0021106283967331	0.029780660417259	0.673671781984818
PSEN1	chr14:73065270:A:G	LPS	CD8T	0.00354576132789917	0.0288217573433698	0.657755141055088
PSEN1	chr14:73065270:A:G	LPS	monocyte	0.00574749871787191	0.0355247993033496	0.639948205937579
PSEN1	chr14:73065270:A:G	LPS	B	0.00351241547045148	0.0321917152167705	0.665524985202066
PSEN1	chr14:73065270:A:G	LPS	CD4T	0.00935105298258563	0.0383167135199496	0.624270951267116
PSEN1	chr14:73065270:A:G	Tcruzi	NK	0.00302060971229586	0.0305889643236823	0.673431314709291
PSEN1	chr14:73065270:A:G	Tcruzi	CD8T	0.00662348151315447	0.0322027005294447	0.642605854061458
PSEN1	chr14:73065270:A:G	Tcruzi	monocyte	-0.00146552495640315	0.0337207217259678	0.688339082506596
PSEN1	chr14:73065270:A:G	Tcruzi	B	0.000821672508215306	0.0303243770383991	0.692838457777526
PSEN1	chr14:73065270:A:G	Tcruzi	CD4T	0.0136015316854858	0.0412206032018176	0.606213981499673
PSEN1	chr14:73067172:C:T	NI	NK	0.0880797589523002	0.0806812018943427	0.174789873765488
PSEN1	chr14:73067172:C:T	NI	CD8T	0.0782361768921784	0.0739292627562719	0.194713089208618
PSEN1	chr14:73067172:C:T	NI	monocyte	-0.021989731724257	0.0571266414087687	0.409053445042365
PSEN1	chr14:73067172:C:T	NI	B	0.0254940328833765	0.0571190124762364	0.393135511427535
PSEN1	chr14:73067172:C:T	NI	CD4T	0.0608401419062066	0.0732522246632796	0.261176647890649
PSEN1	chr14:73067172:C:T	IAV	NK	0.0623409044009329	0.0634870871721869	0.209140468759658
PSEN1	chr14:73067172:C:T	IAV	CD8T	0.044073655183575	0.0514217380593442	0.249529830875169
PSEN1	chr14:73067172:C:T	IAV	monocyte	-0.0441610705202631	0.0561379938810892	0.281221949381916
PSEN1	chr14:73067172:C:T	IAV	B	0.0166016578414961	0.0496336998577171	0.431753554029645
PSEN1	chr14:73067172:C:T	IAV	CD4T	0.0230022676887271	0.057264646523188	0.398869142658235
PSEN1	chr14:73067172:C:T	LPS	NK	0.0689203588756105	0.0684734990946963	0.202037429904994
PSEN1	chr14:73067172:C:T	LPS	CD8T	0.0529939479811411	0.057538747913322	0.232056648054264
PSEN1	chr14:73067172:C:T	LPS	monocyte	-0.0425075755076649	0.0584968198901488	0.297384008970479
PSEN1	chr14:73067172:C:T	LPS	B	0.00947540438243144	0.0551133844897697	0.481715155229649
PSEN1	chr14:73067172:C:T	LPS	CD4T	0.0216667118750183	0.0619525883134405	0.414056578856524
PSEN1	chr14:73067172:C:T	Tcruzi	NK	0.0658003677646195	0.0670326459495963	0.212162702581118
PSEN1	chr14:73067172:C:T	Tcruzi	CD8T	0.0688710844903404	0.0673676366462476	0.205210609437576
PSEN1	chr14:73067172:C:T	Tcruzi	monocyte	-0.0202395338938305	0.0559547221284852	0.42196944595568
PSEN1	chr14:73067172:C:T	Tcruzi	B	0.0212542013407703	0.0540226068364287	0.410340788230699
PSEN1	chr14:73067172:C:T	Tcruzi	CD4T	0.0480075849609919	0.0658906742328617	0.296766903747974
PSEN1	chr14:73244686:A:G	NI	NK	-0.0716556490076603	0.0433278012188207	0.0416880116984465
PSEN1	chr14:73244686:A:G	NI	CD8T	-0.0659400064753161	0.043755701561198	0.0599456416813
PSEN1	chr14:73244686:A:G	NI	monocyte	-0.0844426319561713	0.0425653074973539	0.025008712027015
PSEN1	chr14:73244686:A:G	NI	B	-0.0840799377432392	0.0468370938970189	0.0283982567845028
PSEN1	chr14:73244686:A:G	NI	CD4T	-0.0196305385386796	0.0499601624721214	0.33808245630724
PSEN1	chr14:73244686:A:G	IAV	NK	-0.0500082896508053	0.0401172408492561	0.0998837669471
PSEN1	chr14:73244686:A:G	IAV	CD8T	-0.0585328618978683	0.0389770978728953	0.0547511028128137
PSEN1	chr14:73244686:A:G	IAV	monocyte	-0.0691544140924128	0.0369428759498695	0.0312262276812018
PSEN1	chr14:73244686:A:G	IAV	B	-0.0649781298292081	0.0412412767436333	0.049348311139333
PSEN1	chr14:73244686:A:G	IAV	CD4T	-0.0247978200657637	0.0439179830263134	0.278346896999094
PSEN1	chr14:73244686:A:G	LPS	NK	-0.0821206335059331	0.0450576873325756	0.0247833173140586
PSEN1	chr14:73244686:A:G	LPS	CD8T	-0.062170475509545	0.0403923535981399	0.0539775878606654
PSEN1	chr14:73244686:A:G	LPS	monocyte	-0.114920754851871	0.0415973741717511	0.00275341536966711
PSEN1	chr14:73244686:A:G	LPS	B	-0.0689265809744925	0.0443757847559957	0.0553297364982145
PSEN1	chr14:73244686:A:G	LPS	CD4T	-0.00970577227647898	0.0485187772372888	0.406468375648609
PSEN1	chr14:73244686:A:G	Tcruzi	NK	-0.0934443799334416	0.0492032217071844	0.0171753243785981
PSEN1	chr14:73244686:A:G	Tcruzi	CD8T	-0.0616783527971447	0.0420954324123351	0.0657945800645572
PSEN1	chr14:73244686:A:G	Tcruzi	monocyte	-0.12947318072256	0.0490451940747419	0.00242224938137536
PSEN1	chr14:73244686:A:G	Tcruzi	B	-0.0701177893733184	0.0433926295452025	0.0469462860103926
PSEN1	chr14:73244686:A:G	Tcruzi	CD4T	-0.0214916776043831	0.0472009495718233	0.315717581236084
PSEN1	chr14:73247317:T:C	NI	NK	-0.0204909115861275	0.0366967657264426	0.469417326334232
PSEN1	chr14:73247317:T:C	NI	CD8T	-0.0254713312301143	0.0414598455888493	0.451973700067069
PSEN1	chr14:73247317:T:C	NI	monocyte	-0.0131476495631627	0.0390650813536268	0.517371638448407
PSEN1	chr14:73247317:T:C	NI	B	-0.0111170688357735	0.0349325714593633	0.550037132709547
PSEN1	chr14:73247317:T:C	NI	CD4T	-0.0303444292671566	0.0504308466833776	0.445767878985762
PSEN1	chr14:73247317:T:C	IAV	NK	-0.0175440371201058	0.0331976704049312	0.479409361652727
PSEN1	chr14:73247317:T:C	IAV	CD8T	-0.0182094783204248	0.0317907814375022	0.463480198791242
PSEN1	chr14:73247317:T:C	IAV	monocyte	-0.0119601824854124	0.0317352117538495	0.534742693034499
PSEN1	chr14:73247317:T:C	IAV	B	-0.0107897270282106	0.0307703304917825	0.540299126912724
PSEN1	chr14:73247317:T:C	IAV	CD4T	-0.0286584799666654	0.0446753637479795	0.442003082662258
PSEN1	chr14:73247317:T:C	LPS	NK	-0.0224935367272099	0.0380888480014255	0.451483646488548
PSEN1	chr14:73247317:T:C	LPS	CD8T	-0.0240723911395252	0.0378669006743151	0.436277329069223
PSEN1	chr14:73247317:T:C	LPS	monocyte	-0.0169985462877958	0.038321764608379	0.498366522313613
PSEN1	chr14:73247317:T:C	LPS	B	-0.0112747212930003	0.0347393813068714	0.541717134033329
PSEN1	chr14:73247317:T:C	LPS	CD4T	-0.0280298900674487	0.0461754180715087	0.449760985300419
PSEN1	chr14:73247317:T:C	Tcruzi	NK	-0.0272957178086322	0.0429544746266918	0.434843104456973
PSEN1	chr14:73247317:T:C	Tcruzi	CD8T	-0.026928821666161	0.0416373473303607	0.436716400468198
PSEN1	chr14:73247317:T:C	Tcruzi	monocyte	-0.0121974375001728	0.03673356103278	0.539894616600184
PSEN1	chr14:73247317:T:C	Tcruzi	B	-0.00982752934224591	0.033032601240473	0.552516092161633
PSEN1	chr14:73247317:T:C	Tcruzi	CD4T	-0.0332761315907586	0.0503327872027895	0.43245937591916
PSEN1	chr14:73249560:G:A	NI	NK	-0.102890380404226	0.0957671947223404	0.153726148585511
PSEN1	chr14:73249560:G:A	NI	CD8T	-0.107653347867789	0.0979104808998086	0.156574348207625
PSEN1	chr14:73249560:G:A	NI	monocyte	-0.116229994405402	0.102090145585051	0.143607196008182
PSEN1	chr14:73249560:G:A	NI	B	-0.0260391986307732	0.0860492999339048	0.39578570651991
PSEN1	chr14:73249560:G:A	NI	CD4T	-0.0897040463989181	0.105082043395048	0.22276012348814
PSEN1	chr14:73249560:G:A	IAV	NK	-0.0976322947651412	0.0907164853862947	0.15127038807902
PSEN1	chr14:73249560:G:A	IAV	CD8T	-0.0933756902229502	0.0849283186995035	0.144877746058019
PSEN1	chr14:73249560:G:A	IAV	monocyte	-0.0963526794489773	0.0862452371030477	0.15256296663813
PSEN1	chr14:73249560:G:A	IAV	B	-0.0353469252364186	0.0758316395066197	0.342507743069895
PSEN1	chr14:73249560:G:A	IAV	CD4T	-0.110234527631658	0.10200813409752	0.159681613296895
PSEN1	chr14:73249560:G:A	LPS	NK	-0.121421988668242	0.105933176321145	0.12924279764626
PSEN1	chr14:73249560:G:A	LPS	CD8T	-0.114792926764058	0.097839350899413	0.128779779750827
PSEN1	chr14:73249560:G:A	LPS	monocyte	-0.126687543139035	0.104209236788348	0.127565386578011
PSEN1	chr14:73249560:G:A	LPS	B	-0.0356023507885991	0.084730859785731	0.355448289694208
PSEN1	chr14:73249560:G:A	LPS	CD4T	-0.100693393686528	0.102475233617083	0.187634212801122
PSEN1	chr14:73249560:G:A	Tcruzi	NK	-0.113738022712749	0.102780642293356	0.14286488101568
PSEN1	chr14:73249560:G:A	Tcruzi	CD8T	-0.132922604285345	0.111074773568426	0.12460752490111
PSEN1	chr14:73249560:G:A	Tcruzi	monocyte	-0.116862704178633	0.10131142449588	0.143651871347405
PSEN1	chr14:73249560:G:A	Tcruzi	B	-0.0248142837464374	0.0820686237845886	0.394586934988391
PSEN1	chr14:73249560:G:A	Tcruzi	CD4T	-0.0814235674669034	0.0986237300314777	0.231725980296928
PSEN1	chr14:73276750:C:T	NI	NK	-0.0122469500604157	0.0546863762946589	0.569770700562739
PSEN1	chr14:73276750:C:T	NI	CD8T	-0.0193404259335468	0.0641882749377006	0.545176400565243
PSEN1	chr14:73276750:C:T	NI	monocyte	0.00181299691069973	0.0667830484917173	0.611192911061789
PSEN1	chr14:73276750:C:T	NI	B	-0.00383165261691049	0.0574064047191761	0.616571175178829
PSEN1	chr14:73276750:C:T	NI	CD4T	-0.0251782109208172	0.0787101006505578	0.530661070361066
PSEN1	chr14:73276750:C:T	IAV	NK	-0.00930714355925428	0.0498653420736644	0.580646518083045
PSEN1	chr14:73276750:C:T	IAV	CD8T	-0.0110415760323711	0.046773621630191	0.565001186580854
PSEN1	chr14:73276750:C:T	IAV	monocyte	0.00528706350957661	0.0546171956309402	0.614137381354425
PSEN1	chr14:73276750:C:T	IAV	B	-0.00739807278303931	0.0500780985678691	0.594093804610823
PSEN1	chr14:73276750:C:T	IAV	CD4T	-0.0256554754580055	0.0691191211459756	0.521983496622837
PSEN1	chr14:73276750:C:T	LPS	NK	-0.00988928864071949	0.0540623561993925	0.577033736326034
PSEN1	chr14:73276750:C:T	LPS	CD8T	-0.0131540140634003	0.0537574800495974	0.55773544702268
PSEN1	chr14:73276750:C:T	LPS	monocyte	0.00832071270586512	0.0656092254817823	0.592063309962293
PSEN1	chr14:73276750:C:T	LPS	B	-0.00425754804097419	0.0571378159246908	0.60977250598691
PSEN1	chr14:73276750:C:T	LPS	CD4T	-0.0306957379132448	0.0786756053699193	0.510604592284132
PSEN1	chr14:73276750:C:T	Tcruzi	NK	-0.0117586212430384	0.0561203721398843	0.572450293899749
PSEN1	chr14:73276750:C:T	Tcruzi	CD8T	-0.0175736345006593	0.0611534935573272	0.547892250964554
PSEN1	chr14:73276750:C:T	Tcruzi	monocyte	0.00784509330467205	0.0651397588911535	0.601976328261378
PSEN1	chr14:73276750:C:T	Tcruzi	B	-0.0025057152342724	0.0545393458177153	0.620659524925171
PSEN1	chr14:73276750:C:T	Tcruzi	CD4T	-0.024687869701194	0.0741801290845704	0.533605762848822
PSEN1	chr14:73309403:G:A	NI	NK	-0.000724851064201483	0.0218149235006356	0.739522492169986
PSEN1	chr14:73309403:G:A	NI	CD8T	0.00161911879576269	0.0239707962014878	0.726346385642014
PSEN1	chr14:73309403:G:A	NI	monocyte	-0.00646036687658577	0.0303848844545699	0.643987081688352
PSEN1	chr14:73309403:G:A	NI	B	0.000897920088939601	0.023776088152329	0.733322017161798
PSEN1	chr14:73309403:G:A	NI	CD4T	0.00574185910740141	0.0309859697979483	0.680741848256524
PSEN1	chr14:73309403:G:A	IAV	NK	-0.000431155336629703	0.0204480178717431	0.742098829369699
PSEN1	chr14:73309403:G:A	IAV	CD8T	0.000724115317395127	0.0188359024929478	0.734117567709122
PSEN1	chr14:73309403:G:A	IAV	monocyte	0.00259815206426523	0.0220945954005557	0.71793119098511
PSEN1	chr14:73309403:G:A	IAV	B	0.00480200837687076	0.0222741279988853	0.688684389468631
PSEN1	chr14:73309403:G:A	IAV	CD4T	0.00602793064508339	0.0262589823950002	0.683826018943284
PSEN1	chr14:73309403:G:A	LPS	NK	-0.005505261889786	0.0246324410472209	0.682145336709376
PSEN1	chr14:73309403:G:A	LPS	CD8T	0.000750416382778508	0.0212414128937455	0.727121186156338
PSEN1	chr14:73309403:G:A	LPS	monocyte	-0.00325278171201761	0.0257819301867646	0.692803951631642
PSEN1	chr14:73309403:G:A	LPS	B	0.00333602471136811	0.0244193660920937	0.702285754543027
PSEN1	chr14:73309403:G:A	LPS	CD4T	0.0063334612160756	0.0287677569078224	0.679416550623684
PSEN1	chr14:73309403:G:A	Tcruzi	NK	-0.00156041330592588	0.0227552317471913	0.728477604969308
PSEN1	chr14:73309403:G:A	Tcruzi	CD8T	-0.000341485473497832	0.0232063614866484	0.743147226361524
PSEN1	chr14:73309403:G:A	Tcruzi	monocyte	-0.00122761805515797	0.0253153997552913	0.723717303253193
PSEN1	chr14:73309403:G:A	Tcruzi	B	0.000979947869970885	0.022636279472745	0.729452375024065
PSEN1	chr14:73309403:G:A	Tcruzi	CD4T	0.00655894132104878	0.0288762581899865	0.682294189350005
PSEN2	chr1:226776082:T:G	NI	NK	0.0373622535457022	0.0540049966494358	0.277336729453685
PSEN2	chr1:226776082:T:G	NI	CD8T	-0.0528106149977148	0.050807327910668	0.162111510610885
PSEN2	chr1:226776082:T:G	NI	monocyte	-0.137292827284249	0.0723810215857102	0.0450081442647948
PSEN2	chr1:226776082:T:G	NI	B	-0.0674201339838844	0.0560230373809583	0.125896876336026
PSEN2	chr1:226776082:T:G	NI	CD4T	-0.0461859140163953	0.0548460020497162	0.21451211153236
PSEN2	chr1:226776082:T:G	IAV	NK	0.0373916538482427	0.0506513811315939	0.261276480537458
PSEN2	chr1:226776082:T:G	IAV	CD8T	-0.0187365124718174	0.0427351210541022	0.34256228468039
PSEN2	chr1:226776082:T:G	IAV	monocyte	-0.0442322380250687	0.0487952303809514	0.196668610296948
PSEN2	chr1:226776082:T:G	IAV	B	-0.0358350612579161	0.0468640440705611	0.233566948068361
PSEN2	chr1:226776082:T:G	IAV	CD4T	-0.0328124714483382	0.0442042001779851	0.244613278792786
PSEN2	chr1:226776082:T:G	LPS	NK	0.00956076693753645	0.0464827741920917	0.451024219182553
PSEN2	chr1:226776082:T:G	LPS	CD8T	-0.0571751245107156	0.0491731624448967	0.129082492991094
PSEN2	chr1:226776082:T:G	LPS	monocyte	-0.0298214452733492	0.0574689192403629	0.308008675376109
PSEN2	chr1:226776082:T:G	LPS	B	-0.0675585848991244	0.0547456726483728	0.119758454461549
PSEN2	chr1:226776082:T:G	LPS	CD4T	-0.0576025998819718	0.0473501432367242	0.129595780941881
PSEN2	chr1:226776082:T:G	Tcruzi	NK	0.00824414535554622	0.0506438810759678	0.468716821199073
PSEN2	chr1:226776082:T:G	Tcruzi	CD8T	-0.0489059183274199	0.049046285238595	0.171781167004833
PSEN2	chr1:226776082:T:G	Tcruzi	monocyte	-0.177179091066429	0.0892932421037617	0.0217158621104622
PSEN2	chr1:226776082:T:G	Tcruzi	B	-0.0596688986410145	0.0527089049355261	0.140238881877259
PSEN2	chr1:226776082:T:G	Tcruzi	CD4T	-0.0612641144157378	0.0534307350176125	0.140444055224682
PSEN2	chr1:226788021:G:A	NI	NK	-0.0174767195383602	0.050473733901691	0.515964656512526
PSEN2	chr1:226788021:G:A	NI	CD8T	-0.0209031337687966	0.056360615863096	0.509657660091257
PSEN2	chr1:226788021:G:A	NI	monocyte	-0.0637427532781003	0.0916493131885818	0.340759777418065
PSEN2	chr1:226788021:G:A	NI	B	-0.020421158206922	0.0569795129099618	0.512186546998291
PSEN2	chr1:226788021:G:A	NI	CD4T	-0.0155676623462832	0.0651632346337581	0.543421580387436
PSEN2	chr1:226788021:G:A	IAV	NK	-0.0187591572853562	0.0477638403051782	0.500819234741755
PSEN2	chr1:226788021:G:A	IAV	CD8T	-0.0169518589539409	0.0441956571641734	0.504328637482998
PSEN2	chr1:226788021:G:A	IAV	monocyte	-0.0359099199420077	0.0628116126526814	0.433541096952995
PSEN2	chr1:226788021:G:A	IAV	B	-0.012951521547969	0.0471380298190983	0.537558729073982
PSEN2	chr1:226788021:G:A	IAV	CD4T	-0.00911843997149245	0.0535154406039722	0.570226769085174
PSEN2	chr1:226788021:G:A	LPS	NK	-0.0173155558712615	0.0499113790453669	0.511524285844496
PSEN2	chr1:226788021:G:A	LPS	CD8T	-0.0155634721673851	0.0478225710566083	0.519009469174729
PSEN2	chr1:226788021:G:A	LPS	monocyte	-0.0442472248476261	0.076124106119443	0.417876098377371
PSEN2	chr1:226788021:G:A	LPS	B	-0.018179506769945	0.0551976232805517	0.517046346618922
PSEN2	chr1:226788021:G:A	LPS	CD4T	-0.0121351815973715	0.058676610511041	0.556445266841438
PSEN2	chr1:226788021:G:A	Tcruzi	NK	-0.0252495533109119	0.0563987419838186	0.480287074715413
PSEN2	chr1:226788021:G:A	Tcruzi	CD8T	-0.0162020086899988	0.0526673620484985	0.527390253997868
PSEN2	chr1:226788021:G:A	Tcruzi	monocyte	-0.0417757708277258	0.0742131991626908	0.431222171469791
PSEN2	chr1:226788021:G:A	Tcruzi	B	-0.020081530743238	0.0543317861550902	0.506796808219586
PSEN2	chr1:226788021:G:A	Tcruzi	CD4T	-0.0130189144771931	0.0608760864747898	0.556732602590023
PSEN2	chr1:226790243:T:C	NI	NK	0.0632464687251171	0.0541368579233229	0.117349802069796
PSEN2	chr1:226790243:T:C	NI	CD8T	0.0575974786381148	0.0574025801577037	0.153668659352713
PSEN2	chr1:226790243:T:C	NI	monocyte	0.0648917427723917	0.062687614671926	0.145880243161945
PSEN2	chr1:226790243:T:C	NI	B	0.0713249635023645	0.0603341122392411	0.109307558098274
PSEN2	chr1:226790243:T:C	NI	CD4T	0.0700215035782087	0.0616111551886182	0.128168262341265
PSEN2	chr1:226790243:T:C	IAV	NK	0.0816887108910299	0.0499202034889773	0.0468232822454553
PSEN2	chr1:226790243:T:C	IAV	CD8T	0.0481198976844801	0.0495591836207648	0.155962672035186
PSEN2	chr1:226790243:T:C	IAV	monocyte	-0.0547383296278305	0.058681495720427	0.179642603472241
PSEN2	chr1:226790243:T:C	IAV	B	-0.00450820733033469	0.0535676243399409	0.487492699106002
PSEN2	chr1:226790243:T:C	IAV	CD4T	0.102289478791577	0.0470548417966188	0.014438367577663
PSEN2	chr1:226790243:T:C	LPS	NK	0.122099048987302	0.054227979255955	0.00733030235598987
PSEN2	chr1:226790243:T:C	LPS	CD8T	0.161550335443333	0.062366935322968	0.000931084701101981
PSEN2	chr1:226790243:T:C	LPS	monocyte	0.0416874926814165	0.0586730738187186	0.237033265621794
PSEN2	chr1:226790243:T:C	LPS	B	0.0321817890488014	0.0561849910573591	0.273749406486421
PSEN2	chr1:226790243:T:C	LPS	CD4T	0.132226954563481	0.0493200913079188	0.00305677069780893
PSEN2	chr1:226790243:T:C	Tcruzi	NK	0.146434123766609	0.0656055862920195	0.00489989259363079
PSEN2	chr1:226790243:T:C	Tcruzi	CD8T	0.095078403519573	0.052444532862357	0.0352504699032457
PSEN2	chr1:226790243:T:C	Tcruzi	monocyte	0.0398014967750766	0.0618836450693861	0.255852590098087
PSEN2	chr1:226790243:T:C	Tcruzi	B	0.0228246754889836	0.0562195516301307	0.328567567360369
PSEN2	chr1:226790243:T:C	Tcruzi	CD4T	0.158212708392699	0.061881091594686	0.00268405484308934
PSEN2	chr1:226790954:C:T	NI	NK	-0.043743213865254	0.0618518685185455	0.365956991283867
PSEN2	chr1:226790954:C:T	NI	CD8T	0.00238355701614949	0.0459147170000408	0.615297145060999
PSEN2	chr1:226790954:C:T	NI	monocyte	0.0244254439199524	0.0589585641513339	0.459623445931853
PSEN2	chr1:226790954:C:T	NI	B	0.0189802972115036	0.051988453767297	0.502996269199346
PSEN2	chr1:226790954:C:T	NI	CD4T	0.0121771624623537	0.0542036908347592	0.544567576690992
PSEN2	chr1:226790954:C:T	IAV	NK	-0.040169944599228	0.0571807715044322	0.367416396220378
PSEN2	chr1:226790954:C:T	IAV	CD8T	-0.0123720832542074	0.0379701111649509	0.506233890896261
PSEN2	chr1:226790954:C:T	IAV	monocyte	0.0123078081781346	0.0452920683752629	0.529238300573484
PSEN2	chr1:226790954:C:T	IAV	B	-0.00392084424347619	0.0418464519061389	0.596444894716939
PSEN2	chr1:226790954:C:T	IAV	CD4T	0.007431925588089	0.043968607128156	0.57062632229478
PSEN2	chr1:226790954:C:T	LPS	NK	-0.0395267630354004	0.0572962461853249	0.372040021556258
PSEN2	chr1:226790954:C:T	LPS	CD8T	-0.00509397262221576	0.0398019714788456	0.564277399724726
PSEN2	chr1:226790954:C:T	LPS	monocyte	0.00643853724057454	0.0529951731482841	0.564591873412789
PSEN2	chr1:226790954:C:T	LPS	B	0.0143162960787365	0.0490778530613582	0.523995535718416
PSEN2	chr1:226790954:C:T	LPS	CD4T	-0.00255639185120378	0.0465418231107259	0.598555424574295
PSEN2	chr1:226790954:C:T	Tcruzi	NK	-0.0465146888812098	0.0657945832559515	0.362493810152221
PSEN2	chr1:226790954:C:T	Tcruzi	CD8T	-0.00819116704777639	0.04357573117279	0.552326484637086
PSEN2	chr1:226790954:C:T	Tcruzi	monocyte	0.0218049458029931	0.0566988874924378	0.487530302602696
PSEN2	chr1:226790954:C:T	Tcruzi	B	0.0122267118338112	0.0467987461787717	0.534722327710854
PSEN2	chr1:226790954:C:T	Tcruzi	CD4T	0.00542833031626971	0.0494584394520871	0.586322901730167
PSEN2	chr1:226819388:C:T	NI	NK	0.0111305198147543	0.0469033325918432	0.583411110485776
PSEN2	chr1:226819388:C:T	NI	CD8T	0.00516534614971341	0.0499381004440094	0.624408848149337
PSEN2	chr1:226819388:C:T	NI	monocyte	-0.0225149241257099	0.0656802146518483	0.513841430397864
PSEN2	chr1:226819388:C:T	NI	B	-0.011344103220889	0.0515925977868064	0.586857182319269
PSEN2	chr1:226819388:C:T	NI	CD4T	-0.00346763121564023	0.0605039890345754	0.627509436233758
PSEN2	chr1:226819388:C:T	IAV	NK	0.00927529721028192	0.04287622564027	0.589902752372394
PSEN2	chr1:226819388:C:T	IAV	CD8T	0.00661148161037554	0.0388812147126813	0.604334556235411
PSEN2	chr1:226819388:C:T	IAV	monocyte	-0.0121719195305476	0.0500054454944583	0.575827812736419
PSEN2	chr1:226819388:C:T	IAV	B	-0.0083824037037669	0.0436494456502179	0.594839002518198
PSEN2	chr1:226819388:C:T	IAV	CD4T	-0.00221919144781823	0.0499691605577172	0.639830555774869
PSEN2	chr1:226819388:C:T	LPS	NK	0.0169893100456161	0.0512281214131584	0.547460791487813
PSEN2	chr1:226819388:C:T	LPS	CD8T	0.00365068825945951	0.0429604030828678	0.623849611988643
PSEN2	chr1:226819388:C:T	LPS	monocyte	-0.018922313817345	0.0627195790989663	0.543204374138474
PSEN2	chr1:226819388:C:T	LPS	B	-0.0132353690543826	0.0521601619829698	0.571715083109957
PSEN2	chr1:226819388:C:T	LPS	CD4T	-0.00153938857881325	0.0548676741447714	0.639411612988869
PSEN2	chr1:226819388:C:T	Tcruzi	NK	0.0111942851502658	0.0483728807808205	0.583418470785314
PSEN2	chr1:226819388:C:T	Tcruzi	CD8T	0.00580918434963921	0.0483359840095164	0.6178691431486
PSEN2	chr1:226819388:C:T	Tcruzi	monocyte	-0.0166701725276709	0.0605816177893883	0.560549188466186
PSEN2	chr1:226819388:C:T	Tcruzi	B	-0.00805832927240722	0.0478651494515345	0.599597918246144
PSEN2	chr1:226819388:C:T	Tcruzi	CD4T	-0.00540832921997116	0.0571895963174672	0.624753596615604
PSEN2	chr1:226872641:C:T	NI	NK	0.000199691867085102	0.0167870016293891	0.94916419626261
PSEN2	chr1:226872641:C:T	NI	CD8T	5.27725421340091e-05	0.0169662076806449	0.950284868521831
PSEN2	chr1:226872641:C:T	NI	monocyte	-0.00284544580106949	0.0213820124318783	0.93187193404548
PSEN2	chr1:226872641:C:T	NI	B	-0.00845359562827161	0.0317210854731264	0.907788221477789
PSEN2	chr1:226872641:C:T	NI	CD4T	-0.00238556500805034	0.0199767145526523	0.934562998579217
PSEN2	chr1:226872641:C:T	IAV	NK	-0.00108013926759461	0.0161647248489995	0.941802704836611
PSEN2	chr1:226872641:C:T	IAV	CD8T	-0.000651237678497418	0.015388453613401	0.944827637559151
PSEN2	chr1:226872641:C:T	IAV	monocyte	-0.00193866919638913	0.0176677160445715	0.934759141654142
PSEN2	chr1:226872641:C:T	IAV	B	-0.00808461043983275	0.0297776780124227	0.90652267941279
PSEN2	chr1:226872641:C:T	IAV	CD4T	-0.00337851054254364	0.018247159077643	0.924356480054864
PSEN2	chr1:226872641:C:T	LPS	NK	0.00212583477797603	0.0176782301944061	0.935527746587212
PSEN2	chr1:226872641:C:T	LPS	CD8T	0.000923421106011702	0.0158378674453295	0.943919527448216
PSEN2	chr1:226872641:C:T	LPS	monocyte	-0.326140364946491	0.0845313292481543	0.000937071849854809
PSEN2	chr1:226872641:C:T	LPS	B	-0.0136454056821019	0.0461599779358804	0.901792060297229
PSEN2	chr1:226872641:C:T	LPS	CD4T	-0.00181003945571897	0.016280359163013	0.935514757129032
PSEN2	chr1:226872641:C:T	Tcruzi	NK	0.000816890265800723	0.0178294617840117	0.944888536620916
PSEN2	chr1:226872641:C:T	Tcruzi	CD8T	3.64868846363481e-05	0.0165175688197037	0.950166605298554
PSEN2	chr1:226872641:C:T	Tcruzi	monocyte	0.00109619613865618	0.0219631718508248	0.946473173659812
PSEN2	chr1:226872641:C:T	Tcruzi	B	-0.00589657546861517	0.0251655154087317	0.914627816174483
PSEN2	chr1:226872641:C:T	Tcruzi	CD4T	0.00117951841840724	0.0185734577054134	0.943513924261601
PSEN2	chr1:226900720:C:T	NI	NK	-0.00703970455434359	0.0466158254043925	0.610255348430632
PSEN2	chr1:226900720:C:T	NI	CD8T	-0.00880187390232837	0.0534073112326892	0.60592924246071
PSEN2	chr1:226900720:C:T	NI	monocyte	-0.00213469695916301	0.0620792932016561	0.617171061627982
PSEN2	chr1:226900720:C:T	NI	B	2.86617692963432e-05	0.051290740243604	0.652819083407441
PSEN2	chr1:226900720:C:T	NI	CD4T	-0.00879902283854402	0.0652838208915712	0.604966549570194
PSEN2	chr1:226900720:C:T	IAV	NK	-0.0055749428258887	0.0427753565135135	0.615720840711397
PSEN2	chr1:226900720:C:T	IAV	CD8T	-0.00555901643450304	0.0397311486260235	0.612741682016942
PSEN2	chr1:226900720:C:T	IAV	monocyte	-0.0104342909646841	0.054679249161342	0.598720671836234
PSEN2	chr1:226900720:C:T	IAV	B	-0.00534917485051091	0.0443025470987092	0.619795082870123
PSEN2	chr1:226900720:C:T	IAV	CD4T	-0.0096089496695066	0.0548091523703011	0.602703999429487
PSEN2	chr1:226900720:C:T	LPS	NK	-0.00680628472629717	0.046570133872914	0.605713238061531
PSEN2	chr1:226900720:C:T	LPS	CD8T	-0.00717514680316671	0.0458408355199111	0.602480245390211
PSEN2	chr1:226900720:C:T	LPS	monocyte	-0.0014780848133242	0.0609446750237151	0.630752535592261
PSEN2	chr1:226900720:C:T	LPS	B	-0.00418103213463408	0.0509215136266584	0.624743244686622
PSEN2	chr1:226900720:C:T	LPS	CD4T	-0.0126437423882095	0.0612081599990239	0.588323568622008
PSEN2	chr1:226900720:C:T	Tcruzi	NK	-0.00592617138583128	0.0477567831158925	0.615949117124202
PSEN2	chr1:226900720:C:T	Tcruzi	CD8T	-0.00584637625147214	0.0507061153819899	0.61779873004843
PSEN2	chr1:226900720:C:T	Tcruzi	monocyte	-0.000543662934456303	0.059224613267544	0.644590779300792
PSEN2	chr1:226900720:C:T	Tcruzi	B	0.00298417797916823	0.0496658235717489	0.642654976573614
PSEN2	chr1:226900720:C:T	Tcruzi	CD4T	-0.010835485732823	0.0618718500553931	0.601402951142586
PSEN2	chr1:226924740:T:C	NI	NK	-0.0307780478551714	0.0425654697836251	0.404569333344869
PSEN2	chr1:226924740:T:C	NI	CD8T	-0.0126319866465916	0.0309479237659243	0.523002515659214
PSEN2	chr1:226924740:T:C	NI	monocyte	0.00493247309924352	0.0368439337256032	0.593775314375712
PSEN2	chr1:226924740:T:C	NI	B	0.00946760658877471	0.0323269974829829	0.568017683529039
PSEN2	chr1:226924740:T:C	NI	CD4T	-0.000585026077707419	0.0350476140445639	0.63544860576867
PSEN2	chr1:226924740:T:C	IAV	NK	-0.0162473544306422	0.0295974542002067	0.473523751804193
PSEN2	chr1:226924740:T:C	IAV	CD8T	-0.0117491434844612	0.0259490349151152	0.505938045202827
PSEN2	chr1:226924740:T:C	IAV	monocyte	0.000880139058035313	0.0288461201780662	0.649427002412384
PSEN2	chr1:226924740:T:C	IAV	B	0.014123422373374	0.0310949641272833	0.515057276562476
PSEN2	chr1:226924740:T:C	IAV	CD4T	0.00265256774597311	0.0286234905614434	0.639454409673723
PSEN2	chr1:226924740:T:C	LPS	NK	-0.0214493824712891	0.0341566300454295	0.441262167698751
PSEN2	chr1:226924740:T:C	LPS	CD8T	-0.0159326072889609	0.0299175603904111	0.476916423460247
PSEN2	chr1:226924740:T:C	LPS	monocyte	0.000167711136583058	0.0348635947210542	0.645491836725014
PSEN2	chr1:226924740:T:C	LPS	B	0.0174017761564295	0.036184480869938	0.501574933295788
PSEN2	chr1:226924740:T:C	LPS	CD4T	0.000445587233237225	0.0304083727839554	0.652860616179255
PSEN2	chr1:226924740:T:C	Tcruzi	NK	-0.0260693396720321	0.0386870995366075	0.423976999401817
PSEN2	chr1:226924740:T:C	Tcruzi	CD8T	-0.0201533312427394	0.0344820663100438	0.461433816808646
PSEN2	chr1:226924740:T:C	Tcruzi	monocyte	0.00510306027288692	0.0351942370170335	0.610213194962874
PSEN2	chr1:226924740:T:C	Tcruzi	B	0.0145127777377159	0.0336319537464441	0.521013665744319
PSEN2	chr1:226924740:T:C	Tcruzi	CD4T	-0.0109136348994683	0.0340011147194274	0.554522171326607
PSEN2	chr1:226938809:T:C	NI	NK	0.00458287360115225	0.0502092405043589	0.610048735610696
PSEN2	chr1:226938809:T:C	NI	CD8T	0.0155228130450401	0.0598767777057579	0.56429547074126
PSEN2	chr1:226938809:T:C	NI	monocyte	-0.00499621204010895	0.0670365204296853	0.595054870528081
PSEN2	chr1:226938809:T:C	NI	B	0.0207909539096357	0.0629985490549345	0.537789146182576
PSEN2	chr1:226938809:T:C	NI	CD4T	-0.00149270362011929	0.0668893779868472	0.627896351869485
PSEN2	chr1:226938809:T:C	IAV	NK	0.0101846909706238	0.0481080921920597	0.577079729771212
PSEN2	chr1:226938809:T:C	IAV	CD8T	0.0114964134077176	0.0456986596840963	0.565486775146707
PSEN2	chr1:226938809:T:C	IAV	monocyte	-0.0051303539123671	0.0543594884917168	0.614620087199827
PSEN2	chr1:226938809:T:C	IAV	B	0.0155971382483449	0.0526312071420442	0.549268914208576
PSEN2	chr1:226938809:T:C	IAV	CD4T	-0.0080297670151158	0.0569642403732876	0.602890275858058
PSEN2	chr1:226938809:T:C	LPS	NK	0.00749019029129226	0.0505120782518264	0.59065513110641
PSEN2	chr1:226938809:T:C	LPS	CD8T	0.0137753849528506	0.0520985332840142	0.55763594786629
PSEN2	chr1:226938809:T:C	LPS	monocyte	0.00125215228323742	0.065337812294148	0.622241767303329
PSEN2	chr1:226938809:T:C	LPS	B	0.0182470900228718	0.0605867467631368	0.543319666539205
PSEN2	chr1:226938809:T:C	LPS	CD4T	-0.0107747018464399	0.063251369215818	0.5896465500339
PSEN2	chr1:226938809:T:C	Tcruzi	NK	0.00992815363973038	0.0532170075863608	0.58207406426839
PSEN2	chr1:226938809:T:C	Tcruzi	CD8T	0.0164208033941534	0.0587857996052037	0.555887139485816
PSEN2	chr1:226938809:T:C	Tcruzi	monocyte	-0.00168575631445755	0.0640709191406064	0.628586513266939
PSEN2	chr1:226938809:T:C	Tcruzi	B	0.0183549219004255	0.0587146864011169	0.541797634670628
PSEN2	chr1:226938809:T:C	Tcruzi	CD4T	-0.00280818625332573	0.0629720660518259	0.62865798099809
PSEN2	chr1:226941206:T:G	NI	NK	0.0111804230859862	0.0517423301731883	0.566548595115564
PSEN2	chr1:226941206:T:G	NI	CD8T	0.0158025686641958	0.0588509852713292	0.549982713967116
PSEN2	chr1:226941206:T:G	NI	monocyte	0.0330902769501343	0.0784808544082632	0.47131162231118
PSEN2	chr1:226941206:T:G	NI	B	0.0227434903906801	0.0629202589522813	0.519509721283372
PSEN2	chr1:226941206:T:G	NI	CD4T	0.0157743291495235	0.070652803900073	0.554801275530857
PSEN2	chr1:226941206:T:G	IAV	NK	0.00561341851110417	0.0471155973211236	0.59300694502843
PSEN2	chr1:226941206:T:G	IAV	CD8T	0.0109037871039718	0.0445556542644176	0.55708374974642
PSEN2	chr1:226941206:T:G	IAV	monocyte	0.0236592972061035	0.0614842362850898	0.509194785489992
PSEN2	chr1:226941206:T:G	IAV	B	0.0128400086806713	0.0500449403079168	0.55280547273981
PSEN2	chr1:226941206:T:G	IAV	CD4T	0.0195835496058049	0.0609684711149784	0.533895646656835
PSEN2	chr1:226941206:T:G	LPS	NK	0.00807007710467685	0.0509171276792187	0.576493303357063
PSEN2	chr1:226941206:T:G	LPS	CD8T	0.0170339902659807	0.0524729250193615	0.527192145894014
PSEN2	chr1:226941206:T:G	LPS	monocyte	0.0401242125613448	0.0837990481446381	0.456025077518742
PSEN2	chr1:226941206:T:G	LPS	B	0.016967234815203	0.0586586472134235	0.537236976793623
PSEN2	chr1:226941206:T:G	LPS	CD4T	0.0218667215495143	0.066957682778973	0.52682419815584
PSEN2	chr1:226941206:T:G	Tcruzi	NK	0.0109025001321919	0.0532752133903406	0.568125915468888
PSEN2	chr1:226941206:T:G	Tcruzi	CD8T	0.0135060687089823	0.0560781052840527	0.556444419831191
PSEN2	chr1:226941206:T:G	Tcruzi	monocyte	0.032526587629771	0.076190903470529	0.48927158310496
PSEN2	chr1:226941206:T:G	Tcruzi	B	0.0122203765938186	0.0549198491062303	0.560585579800842
PSEN2	chr1:226941206:T:G	Tcruzi	CD4T	0.0175006702229235	0.0669719192500671	0.550463570660501
PSEN2	chr1:226984257:G:C	NI	NK	-0.000381355507146212	0.01961622185711	0.734843531007251
PSEN2	chr1:226984257:G:C	NI	CD8T	-0.00683999077465412	0.0225634338089159	0.659880280468456
PSEN2	chr1:226984257:G:C	NI	monocyte	-0.000644294408308014	0.0296025820126553	0.691868452873132
PSEN2	chr1:226984257:G:C	NI	B	0.00364219604353554	0.0230329026414399	0.713781657033063
PSEN2	chr1:226984257:G:C	NI	CD4T	-0.0163408255343791	0.0335282087400362	0.576293393191569
PSEN2	chr1:226984257:G:C	IAV	NK	-0.00216973874187148	0.0182095116990294	0.71080765681582
PSEN2	chr1:226984257:G:C	IAV	CD8T	-0.00253292604937469	0.0169533827700951	0.700170921344623
PSEN2	chr1:226984257:G:C	IAV	monocyte	-0.0051883625336998	0.0221654794973454	0.682635896084742
PSEN2	chr1:226984257:G:C	IAV	B	0.00289369152234061	0.0197611540371009	0.716750277234774
PSEN2	chr1:226984257:G:C	IAV	CD4T	-0.0089381132120883	0.0234579091907205	0.63706435812116
PSEN2	chr1:226984257:G:C	LPS	NK	-0.0013097917718223	0.0195125601956954	0.716807421945582
PSEN2	chr1:226984257:G:C	LPS	CD8T	-0.00446637642861058	0.019278543354154	0.672194433632798
PSEN2	chr1:226984257:G:C	LPS	monocyte	0.000478656655741142	0.0271436177914208	0.724078974312926
PSEN2	chr1:226984257:G:C	LPS	B	0.00418703943119422	0.0231438580876443	0.700502191942819
PSEN2	chr1:226984257:G:C	LPS	CD4T	-0.0109480748554178	0.0265704767436526	0.620795463845543
PSEN2	chr1:226984257:G:C	Tcruzi	NK	-4.1501179073591e-06	0.0204803722071673	0.736584151260065
PSEN2	chr1:226984257:G:C	Tcruzi	CD8T	-0.00631037380057633	0.0216324220621021	0.660343991553063
PSEN2	chr1:226984257:G:C	Tcruzi	monocyte	-0.00626436350041147	0.0268883581065884	0.672125837541434
PSEN2	chr1:226984257:G:C	Tcruzi	B	0.00248554590995567	0.0214005749536595	0.721981817221231
PSEN2	chr1:226984257:G:C	Tcruzi	CD4T	-0.00994003878498971	0.0266233008433184	0.635686452469534
PSEN2	chr1:226993685:G:A	NI	NK	-0.0123784896275027	0.0354049713352529	0.552809090722736
PSEN2	chr1:226993685:G:A	NI	CD8T	-0.0209846423435553	0.0422016128801844	0.507940368096591
PSEN2	chr1:226993685:G:A	NI	monocyte	-0.0021576302385171	0.045209063767212	0.62412791559251
PSEN2	chr1:226993685:G:A	NI	B	-0.0148980799815423	0.0408815194836945	0.553416524030384
PSEN2	chr1:226993685:G:A	NI	CD4T	-0.0173378931091424	0.046360908383508	0.539217152570464
PSEN2	chr1:226993685:G:A	IAV	NK	-0.0154274507342593	0.0350006411029116	0.525244468042097
PSEN2	chr1:226993685:G:A	IAV	CD8T	-0.0202921943844817	0.0375534712715375	0.486226240824673
PSEN2	chr1:226993685:G:A	IAV	monocyte	0.0111454038889339	0.0434944453955845	0.602729789250231
PSEN2	chr1:226993685:G:A	IAV	B	-0.00387314754773123	0.0327975692854869	0.623077142295652
PSEN2	chr1:226993685:G:A	IAV	CD4T	-0.0115249982593145	0.0370248051709673	0.568396518264005
PSEN2	chr1:226993685:G:A	LPS	NK	-0.0198119120786183	0.0394077334892625	0.495096205871888
PSEN2	chr1:226993685:G:A	LPS	CD8T	-0.0201341819233417	0.0382512896100728	0.487325047752904
PSEN2	chr1:226993685:G:A	LPS	monocyte	-0.0142133474476331	0.0499216630937575	0.557947267334658
PSEN2	chr1:226993685:G:A	LPS	B	-0.0151349041076065	0.0403949889810652	0.540902015138383
PSEN2	chr1:226993685:G:A	LPS	CD4T	-0.011856867111389	0.0399515576835939	0.56319631167865
PSEN2	chr1:226993685:G:A	Tcruzi	NK	-0.0184438216903048	0.0400703060398611	0.516568018039619
PSEN2	chr1:226993685:G:A	Tcruzi	CD8T	-0.017143258436678	0.0386912411871433	0.523744175901034
PSEN2	chr1:226993685:G:A	Tcruzi	monocyte	0.004135181698278	0.0440568203908119	0.647196709771138
PSEN2	chr1:226993685:G:A	Tcruzi	B	-0.0113017538504679	0.0374488170137838	0.570400866587622
PSEN2	chr1:226993685:G:A	Tcruzi	CD4T	-0.0136804559927251	0.0423660626600579	0.562673127666366
PSEN2	chr1:227009063:T:A	NI	NK	0.00240781172285073	0.0448081077850868	0.615007336956012
PSEN2	chr1:227009063:T:A	NI	CD8T	0.00342274391373269	0.0480261057927771	0.608249366344708
PSEN2	chr1:227009063:T:A	NI	monocyte	-0.0296823878351688	0.0653987861954288	0.447983531703433
PSEN2	chr1:227009063:T:A	NI	B	-0.0256010244702718	0.0557023423293149	0.471320709114835
PSEN2	chr1:227009063:T:A	NI	CD4T	0.0184410787209682	0.0620458105998464	0.531712091141998
PSEN2	chr1:227009063:T:A	IAV	NK	-0.0040373317297942	0.0429095016607946	0.597782862739171
PSEN2	chr1:227009063:T:A	IAV	CD8T	-0.00983516816910235	0.0417747093752448	0.556673215056205
PSEN2	chr1:227009063:T:A	IAV	monocyte	-0.028511427725464	0.0564497286527925	0.454082788977271
PSEN2	chr1:227009063:T:A	IAV	B	-0.0434339174973245	0.0660147713819507	0.386154743065519
PSEN2	chr1:227009063:T:A	IAV	CD4T	-0.00554382207031702	0.0487715584819963	0.593025793821976
PSEN2	chr1:227009063:T:A	LPS	NK	0.00690152598370087	0.045463035265993	0.584380426289295
PSEN2	chr1:227009063:T:A	LPS	CD8T	0.00118850912750482	0.0419012467896954	0.618128978327518
PSEN2	chr1:227009063:T:A	LPS	monocyte	-0.0209104759904299	0.0600581219945252	0.498299275309081
PSEN2	chr1:227009063:T:A	LPS	B	-0.0412828855437189	0.0667484336245941	0.406602392715881
PSEN2	chr1:227009063:T:A	LPS	CD4T	0.0054303851392972	0.0513791691308671	0.595212221550431
PSEN2	chr1:227009063:T:A	Tcruzi	NK	0.00554150379233813	0.0468681133351896	0.594698039764826
PSEN2	chr1:227009063:T:A	Tcruzi	CD8T	0.00722200023678935	0.0470630927132249	0.582770532569143
PSEN2	chr1:227009063:T:A	Tcruzi	monocyte	-0.0125672026243696	0.0580571035563889	0.542440403247963
PSEN2	chr1:227009063:T:A	Tcruzi	B	-0.0319526109650355	0.0580103489406246	0.436873124792659
PSEN2	chr1:227009063:T:A	Tcruzi	CD4T	0.0193364613318539	0.059596103697105	0.529551929711361
PSENEN	chr19:35653090:G:C	NI	NK	0.00166913665692146	0.0228465463494999	0.680904876653614
PSENEN	chr19:35653090:G:C	NI	CD8T	0.00467181806389334	0.0240391237775568	0.647755627305603
PSENEN	chr19:35653090:G:C	NI	monocyte	-0.0222517003519242	0.036846933537565	0.448189548401188
PSENEN	chr19:35653090:G:C	NI	B	-0.0254617965343541	0.0385018405218228	0.475441323550938
PSENEN	chr19:35653090:G:C	NI	CD4T	5.84373537687542e-05	0.0278984623682595	0.688585226052538
PSENEN	chr19:35653090:G:C	IAV	NK	-0.00391027929032683	0.021906664089963	0.649297082358893
PSENEN	chr19:35653090:G:C	IAV	CD8T	-0.000610851540000745	0.0198281656700405	0.691592388768515
PSENEN	chr19:35653090:G:C	IAV	monocyte	-0.00893418412260201	0.0254648933884479	0.585199267214417
PSENEN	chr19:35653090:G:C	IAV	B	-0.0155845460995397	0.0276408937385524	0.513960436515
PSENEN	chr19:35653090:G:C	IAV	CD4T	-0.00636498257383772	0.0248239059971546	0.623383957279793
PSENEN	chr19:35653090:G:C	LPS	NK	0.00512560945388563	0.02396747191936	0.637708180996981
PSENEN	chr19:35653090:G:C	LPS	CD8T	0.00756011476787006	0.0236728923972439	0.605096429613734
PSENEN	chr19:35653090:G:C	LPS	monocyte	-0.0174329498094194	0.0341810153766239	0.517567558934393
PSENEN	chr19:35653090:G:C	LPS	B	-0.0178397488297112	0.0311578741986645	0.506922798439537
PSENEN	chr19:35653090:G:C	LPS	CD4T	-0.00144206571782618	0.0256335422350563	0.674985726667241
PSENEN	chr19:35653090:G:C	Tcruzi	NK	0.00482956880125559	0.0244639085514878	0.642638526489298
PSENEN	chr19:35653090:G:C	Tcruzi	CD8T	0.00682379314784839	0.0243912220911795	0.618908675522838
PSENEN	chr19:35653090:G:C	Tcruzi	monocyte	-0.00430591089911508	0.0298093303183857	0.627315915132164
PSENEN	chr19:35653090:G:C	Tcruzi	B	-0.0172247094338481	0.0302879400393409	0.50876006911241
PSENEN	chr19:35653090:G:C	Tcruzi	CD4T	0.00182756513884541	0.0263931274121236	0.681377930561827
PSENEN	chr19:35656044:G:T	NI	NK	-0.00759115218626168	0.0491776748243896	0.557886364097988
PSENEN	chr19:35656044:G:T	NI	CD8T	-0.0247399655894793	0.0564267064138861	0.470457722928128
PSENEN	chr19:35656044:G:T	NI	monocyte	-0.0313259361291987	0.0692170382014434	0.442694799032063
PSENEN	chr19:35656044:G:T	NI	B	-0.039353637782026	0.0666737373577015	0.412349053160545
PSENEN	chr19:35656044:G:T	NI	CD4T	-0.0394736796721706	0.0726466770510066	0.427110575640556
PSENEN	chr19:35656044:G:T	IAV	NK	-0.0157312026780057	0.047252441166049	0.504695228810452
PSENEN	chr19:35656044:G:T	IAV	CD8T	-0.0214682834024986	0.0467225669510698	0.461130773253822
PSENEN	chr19:35656044:G:T	IAV	monocyte	-0.0278308026221574	0.0586451744918381	0.456659272270315
PSENEN	chr19:35656044:G:T	IAV	B	-0.0370239873217161	0.0608290574752839	0.401454896644618
PSENEN	chr19:35656044:G:T	IAV	CD4T	-0.0328853824779079	0.0614717102058117	0.437170954973919
PSENEN	chr19:35656044:G:T	LPS	NK	-0.00784721226797534	0.0493204704370216	0.550952496838565
PSENEN	chr19:35656044:G:T	LPS	CD8T	-0.0227181647123756	0.0501309633566968	0.461073873695606
PSENEN	chr19:35656044:G:T	LPS	monocyte	-0.0373241632747206	0.0722417555905245	0.429753348993883
PSENEN	chr19:35656044:G:T	LPS	B	-0.0347056607101186	0.0625125692478737	0.422641104706928
PSENEN	chr19:35656044:G:T	LPS	CD4T	-0.0351943563522195	0.0666120837117791	0.436543324351052
PSENEN	chr19:35656044:G:T	Tcruzi	NK	0.00195173134445604	0.0541633932452362	0.609778404797368
PSENEN	chr19:35656044:G:T	Tcruzi	CD8T	-0.0215905083002097	0.0537425424198491	0.480211828176178
PSENEN	chr19:35656044:G:T	Tcruzi	monocyte	-0.0301673551137122	0.0670659669389579	0.461198997857287
PSENEN	chr19:35656044:G:T	Tcruzi	B	-0.0331108917156447	0.0602172752238252	0.426723072412038
PSENEN	chr19:35656044:G:T	Tcruzi	CD4T	-0.0346164236116289	0.0672358780233694	0.443855758439073
PSENEN	chr19:35692712:A:C	NI	NK	0.0106452074640893	0.060011594519207	0.569269218600896
PSENEN	chr19:35692712:A:C	NI	CD8T	0.0213719364292192	0.0717699005350561	0.533742126645642
PSENEN	chr19:35692712:A:C	NI	monocyte	-0.0237385565173393	0.0852000059179928	0.518357684971612
PSENEN	chr19:35692712:A:C	NI	B	0.00782348216236739	0.0661253722117277	0.588937735386923
PSENEN	chr19:35692712:A:C	NI	CD4T	0.0106950357430865	0.0820123037769679	0.576657581634005
PSENEN	chr19:35692712:A:C	IAV	NK	0.0149044242778262	0.0580738606888114	0.546241310660214
PSENEN	chr19:35692712:A:C	IAV	CD8T	0.0115327014756036	0.0523221799492515	0.556565673701759
PSENEN	chr19:35692712:A:C	IAV	monocyte	-0.0235608640128307	0.0727553448810158	0.52429183995911
PSENEN	chr19:35692712:A:C	IAV	B	0.00527884473151202	0.0567525923330398	0.596376603929149
PSENEN	chr19:35692712:A:C	IAV	CD4T	0.0119502080880626	0.0699938463668668	0.572903127348997
PSENEN	chr19:35692712:A:C	LPS	NK	0.0119875453530495	0.0606851549040113	0.559732036908235
PSENEN	chr19:35692712:A:C	LPS	CD8T	0.0193785415796934	0.0629233931946671	0.525803282105672
PSENEN	chr19:35692712:A:C	LPS	monocyte	-0.0321698620362843	0.0903961642939036	0.499783173278766
PSENEN	chr19:35692712:A:C	LPS	B	0.0157294941620739	0.0691138602511715	0.553281899528459
PSENEN	chr19:35692712:A:C	LPS	CD4T	0.00944386448354161	0.0762503161939953	0.581802214706472
PSENEN	chr19:35692712:A:C	Tcruzi	NK	0.0220176217583167	0.0683642557138293	0.522617052304774
PSENEN	chr19:35692712:A:C	Tcruzi	CD8T	0.0199687865018067	0.0686029521671286	0.533889355362913
PSENEN	chr19:35692712:A:C	Tcruzi	monocyte	-0.0271668134887004	0.0850412176265414	0.521755356499618
PSENEN	chr19:35692712:A:C	Tcruzi	B	0.014548605320967	0.065742520416225	0.557509646651327
PSENEN	chr19:35692712:A:C	Tcruzi	CD4T	0.0130614591698852	0.0779483052092165	0.571593707626659
PSENEN	chr19:35711823:G:A	NI	NK	0.0260918253213915	0.0588373860229892	0.462183657403718
PSENEN	chr19:35711823:G:A	NI	CD8T	0.044751731571942	0.0738838598014241	0.404270004141855
PSENEN	chr19:35711823:G:A	NI	monocyte	-0.0251506680870254	0.0778118292332294	0.49449166631813
PSENEN	chr19:35711823:G:A	NI	B	-0.00836288809480087	0.0620108712923432	0.5902583082093
PSENEN	chr19:35711823:G:A	NI	CD4T	0.0484343634546045	0.0846118801102129	0.410752135547873
PSENEN	chr19:35711823:G:A	IAV	NK	0.0228301863536138	0.0539262607559794	0.469243429354437
PSENEN	chr19:35711823:G:A	IAV	CD8T	0.0296991964195912	0.0550918551605765	0.426040468961186
PSENEN	chr19:35711823:G:A	IAV	monocyte	-0.0127706019309331	0.0604908455241353	0.555333230802227
PSENEN	chr19:35711823:G:A	IAV	B	0.00352036215012192	0.0511745625660606	0.588205050913146
PSENEN	chr19:35711823:G:A	IAV	CD4T	0.0308811724508736	0.0658343550134434	0.455499945070076
PSENEN	chr19:35711823:G:A	LPS	NK	0.0356308880777082	0.0660137836607853	0.422005433115874
PSENEN	chr19:35711823:G:A	LPS	CD8T	0.0235644569420999	0.0547272948162754	0.461323595558169
PSENEN	chr19:35711823:G:A	LPS	monocyte	-0.0098574301473176	0.070976325992991	0.566478006538647
PSENEN	chr19:35711823:G:A	LPS	B	-0.00238786959167212	0.0594138272875768	0.614371395287717
PSENEN	chr19:35711823:G:A	LPS	CD4T	0.0396092247796754	0.0754882644441578	0.432916755429892
PSENEN	chr19:35711823:G:A	Tcruzi	NK	0.0273309092472	0.0609211721704706	0.459117123135731
PSENEN	chr19:35711823:G:A	Tcruzi	CD8T	0.0401984473712314	0.0686312260418724	0.411233735632978
PSENEN	chr19:35711823:G:A	Tcruzi	monocyte	-0.0144492140100335	0.0702494143143995	0.552777172238455
PSENEN	chr19:35711823:G:A	Tcruzi	B	-0.00571345212773524	0.05790980975894	0.599389172196016
PSENEN	chr19:35711823:G:A	Tcruzi	CD4T	0.0375389798791993	0.0744776193428299	0.44255818601119
PSENEN	chr19:35719453:C:T	NI	NK	0.00708054888420096	0.0253580900909402	0.611869471921312
PSENEN	chr19:35719453:C:T	NI	CD8T	0.0197225202896992	0.0348940653170748	0.51788133154022
PSENEN	chr19:35719453:C:T	NI	monocyte	-0.00174480377113833	0.0339430491174925	0.659592773789056
PSENEN	chr19:35719453:C:T	NI	B	0.0082881288615173	0.028265108564155	0.610488552488538
PSENEN	chr19:35719453:C:T	NI	CD4T	0.0199510494219776	0.0382981662672786	0.521932027115397
PSENEN	chr19:35719453:C:T	IAV	NK	0.00517003456314434	0.0231155860595742	0.62743877924546
PSENEN	chr19:35719453:C:T	IAV	CD8T	0.0106763403567934	0.0241142803180475	0.560118722557925
PSENEN	chr19:35719453:C:T	IAV	monocyte	-0.00426503089897913	0.0272369177931175	0.662744907626717
PSENEN	chr19:35719453:C:T	IAV	B	0.00376241420719626	0.0237787295832424	0.647537526002963
PSENEN	chr19:35719453:C:T	IAV	CD4T	0.0160345074441146	0.0320803662883087	0.543487860765089
PSENEN	chr19:35719453:C:T	LPS	NK	0.00440970989129546	0.0249973301360702	0.632955163463722
PSENEN	chr19:35719453:C:T	LPS	CD8T	0.0115988164272338	0.0263251401458248	0.554703854526542
PSENEN	chr19:35719453:C:T	LPS	monocyte	-0.00746914466279296	0.0341292029391465	0.625250439855337
PSENEN	chr19:35719453:C:T	LPS	B	0.00672335880567614	0.0277454088645713	0.618561093364379
PSENEN	chr19:35719453:C:T	LPS	CD4T	0.0145514351884803	0.0330492961728398	0.556978232925705
PSENEN	chr19:35719453:C:T	Tcruzi	NK	0.00577145760935573	0.0258382524510254	0.624405175043232
PSENEN	chr19:35719453:C:T	Tcruzi	CD8T	0.0135224952441494	0.0289306875441559	0.551162610824165
PSENEN	chr19:35719453:C:T	Tcruzi	monocyte	-0.00556421503556762	0.0321545594399147	0.650019610157317
PSENEN	chr19:35719453:C:T	Tcruzi	B	0.0081902555266265	0.0272850297728829	0.606010392852443
PSENEN	chr19:35719453:C:T	Tcruzi	CD4T	0.0133916974773514	0.0327742302666254	0.569335308095981
PSENEN	chr19:35741519:C:T	NI	NK	-0.0245458536162894	0.0539457007451826	0.372822273735671
PSENEN	chr19:35741519:C:T	NI	CD8T	0.0599610359823029	0.0574183781317768	0.177375677280446
PSENEN	chr19:35741519:C:T	NI	monocyte	-0.134892057911442	0.0817948074024768	0.0546231923367622
PSENEN	chr19:35741519:C:T	NI	B	-0.0184385691275596	0.05545624749811	0.410535184038903
PSENEN	chr19:35741519:C:T	NI	CD4T	0.075948400002661	0.0659482640691697	0.15435733897634
PSENEN	chr19:35741519:C:T	IAV	NK	-0.0326363531813658	0.0519654128359697	0.308956426787566
PSENEN	chr19:35741519:C:T	IAV	CD8T	0.0173990937843049	0.0448002529674987	0.381226664080547
PSENEN	chr19:35741519:C:T	IAV	monocyte	-0.0670355268234601	0.057515642206902	0.150921695297728
PSENEN	chr19:35741519:C:T	IAV	B	-0.00237999558820302	0.0492767420510222	0.508041957495378
PSENEN	chr19:35741519:C:T	IAV	CD4T	0.0254656857676012	0.0511840010248438	0.340800501853228
PSENEN	chr19:35741519:C:T	LPS	NK	-0.0148849150843343	0.0508658390332583	0.427615337336795
PSENEN	chr19:35741519:C:T	LPS	CD8T	0.0418527822209475	0.0501955274922555	0.234152748882074
PSENEN	chr19:35741519:C:T	LPS	monocyte	-0.11216986296845	0.0761830456170474	0.0949311197735529
PSENEN	chr19:35741519:C:T	LPS	B	-0.00896245961989607	0.0541151028716843	0.466869875015763
PSENEN	chr19:35741519:C:T	LPS	CD4T	0.0495964652565005	0.0567323707361124	0.225964847215062
PSENEN	chr19:35741519:C:T	Tcruzi	NK	-0.0204860822536686	0.0544701145327515	0.400612569348727
PSENEN	chr19:35741519:C:T	Tcruzi	CD8T	0.0522446127635489	0.0539015617179189	0.197025339113198
PSENEN	chr19:35741519:C:T	Tcruzi	monocyte	-0.0680041907453525	0.0638718063611157	0.173379069845353
PSENEN	chr19:35741519:C:T	Tcruzi	B	-0.0284174090266605	0.0551094663604273	0.345405285755846
PSENEN	chr19:35741519:C:T	Tcruzi	CD4T	0.0618039697668528	0.0601615814246084	0.184815429425334
PSENEN	chr19:35765064:C:G	NI	NK	0.0110392925977086	0.0355582215835648	0.529565519779079
PSENEN	chr19:35765064:C:G	NI	CD8T	-0.00146082938497832	0.0349727737389666	0.610573584831561
PSENEN	chr19:35765064:C:G	NI	monocyte	0.0182885994707706	0.0462499601238442	0.475261898499587
PSENEN	chr19:35765064:C:G	NI	B	-0.0237468367402844	0.0427717599494501	0.439242474504861
PSENEN	chr19:35765064:C:G	NI	CD4T	-0.0217906869659553	0.0458708033187639	0.460589128700686
PSENEN	chr19:35765064:C:G	IAV	NK	0.0161999841631075	0.035838871554028	0.482522382155725
PSENEN	chr19:35765064:C:G	IAV	CD8T	0.0129886692700252	0.0332384821851412	0.507422445766662
PSENEN	chr19:35765064:C:G	IAV	monocyte	0.011589914972285	0.0374342884502794	0.52404625398357
PSENEN	chr19:35765064:C:G	IAV	B	-0.0221072813325457	0.0389314829491338	0.433811049703744
PSENEN	chr19:35765064:C:G	IAV	CD4T	-0.0159278359057753	0.0382289124055191	0.488222434538414
PSENEN	chr19:35765064:C:G	LPS	NK	0.0137199696009106	0.0365098101000808	0.504762816167899
PSENEN	chr19:35765064:C:G	LPS	CD8T	0.00949206687161663	0.03372281490574	0.542819384476723
PSENEN	chr19:35765064:C:G	LPS	monocyte	0.0232606466462071	0.0481041991852933	0.454855138190794
PSENEN	chr19:35765064:C:G	LPS	B	-0.0259257002753605	0.0440326597849633	0.423482580272306
PSENEN	chr19:35765064:C:G	LPS	CD4T	-0.0236768310510014	0.0440088245464359	0.444891749760492
PSENEN	chr19:35765064:C:G	Tcruzi	NK	0.0231128405144363	0.0433065263226481	0.451035527394446
PSENEN	chr19:35765064:C:G	Tcruzi	CD8T	0.00178919921552705	0.0340036439198786	0.618533366765638
PSENEN	chr19:35765064:C:G	Tcruzi	monocyte	0.0204000784896861	0.0458479502803291	0.476134329613124
PSENEN	chr19:35765064:C:G	Tcruzi	B	-0.0264550968536575	0.0434210659744903	0.417617341120573
PSENEN	chr19:35765064:C:G	Tcruzi	CD4T	-0.0327427717057634	0.0503783627142064	0.406656645871383
PSENEN	chr19:35771607:G:A	NI	NK	-0.0118478289503908	0.0583964835653822	0.520443677651423
PSENEN	chr19:35771607:G:A	NI	CD8T	0.00566097424502403	0.0629614593120988	0.57024595347404
PSENEN	chr19:35771607:G:A	NI	monocyte	-0.0862652942018009	0.104805822242356	0.274734758960084
PSENEN	chr19:35771607:G:A	NI	B	0.00328936788373777	0.0642792862145036	0.583916278800204
PSENEN	chr19:35771607:G:A	NI	CD4T	-0.000877468141930643	0.075126971306506	0.577182504759819
PSENEN	chr19:35771607:G:A	IAV	NK	-0.0106458380649866	0.0542279415535086	0.521041519925537
PSENEN	chr19:35771607:G:A	IAV	CD8T	0.000236388370458511	0.0494300789314861	0.585127317794546
PSENEN	chr19:35771607:G:A	IAV	monocyte	-0.0799768249352297	0.0953096823900673	0.278003418181906
PSENEN	chr19:35771607:G:A	IAV	B	-0.00297983267399025	0.0557734204328016	0.565441548002419
PSENEN	chr19:35771607:G:A	IAV	CD4T	-0.000926843027292561	0.0640026286413004	0.580608809890154
PSENEN	chr19:35771607:G:A	LPS	NK	-0.0102251801749466	0.0579582683888855	0.524655876141214
PSENEN	chr19:35771607:G:A	LPS	CD8T	-0.00459709145596051	0.0544443552986393	0.555761967364111
PSENEN	chr19:35771607:G:A	LPS	monocyte	-0.0837696360249209	0.10290570388595	0.28513868298693
PSENEN	chr19:35771607:G:A	LPS	B	0.0077536323100735	0.0651417289696342	0.560774759546726
PSENEN	chr19:35771607:G:A	LPS	CD4T	0.00630621394683713	0.0708757157899298	0.566835330935649
PSENEN	chr19:35771607:G:A	Tcruzi	NK	-0.013644911102639	0.0604218021380839	0.51145015418147
PSENEN	chr19:35771607:G:A	Tcruzi	CD8T	0.000978730015766481	0.0597425633889896	0.588747941610735
PSENEN	chr19:35771607:G:A	Tcruzi	monocyte	-0.0934433049353844	0.109793182562703	0.273063600713183
PSENEN	chr19:35771607:G:A	Tcruzi	B	-0.00262611480434652	0.0605663127491014	0.567794565669041
PSENEN	chr19:35771607:G:A	Tcruzi	CD4T	0.00204143848313219	0.0709461295200774	0.586694888711326
PSENEN	chr19:35777869:C:T	NI	NK	0.0242340210151721	0.0351648497690027	0.35370647807882
PSENEN	chr19:35777869:C:T	NI	CD8T	0.0329511533168794	0.0393922173244526	0.309047013622082
PSENEN	chr19:35777869:C:T	NI	monocyte	0.0440659293356054	0.0477718935809137	0.263668090434621
PSENEN	chr19:35777869:C:T	NI	B	-0.00822699921507184	0.0347345560031528	0.52700014918537
PSENEN	chr19:35777869:C:T	NI	CD4T	0.0105168568939357	0.0373640759690863	0.489639905451582
PSENEN	chr19:35777869:C:T	IAV	NK	0.0243634600765033	0.033734150645121	0.342348400027912
PSENEN	chr19:35777869:C:T	IAV	CD8T	0.0159500920188776	0.0288727408115666	0.396678530050394
PSENEN	chr19:35777869:C:T	IAV	monocyte	0.0211486389670868	0.0349856943085933	0.379777999316276
PSENEN	chr19:35777869:C:T	IAV	B	-0.0205799492903768	0.036554301163543	0.413359915630345
PSENEN	chr19:35777869:C:T	IAV	CD4T	0.00193417561552845	0.0322069307785131	0.566505346706528
PSENEN	chr19:35777869:C:T	LPS	NK	0.0134247808464577	0.0320156702212805	0.435557430273438
PSENEN	chr19:35777869:C:T	LPS	CD8T	0.0345230487373064	0.0390927836431867	0.285449575067125
PSENEN	chr19:35777869:C:T	LPS	monocyte	0.0377232659211392	0.0454531662226154	0.301945391023176
PSENEN	chr19:35777869:C:T	LPS	B	-0.0153688606566841	0.0368281027682351	0.463816883731283
PSENEN	chr19:35777869:C:T	LPS	CD4T	-0.0038927537112903	0.0356947064057162	0.576106435027128
PSENEN	chr19:35777869:C:T	Tcruzi	NK	0.0226713887694732	0.0352827139595396	0.367385889167577
PSENEN	chr19:35777869:C:T	Tcruzi	CD8T	0.025837842348263	0.0348369391043371	0.339449605838574
PSENEN	chr19:35777869:C:T	Tcruzi	monocyte	0.0460849857404058	0.0490145070251569	0.270708911990634
PSENEN	chr19:35777869:C:T	Tcruzi	B	-0.00701016438895219	0.0331521592441041	0.534375619304116
PSENEN	chr19:35777869:C:T	Tcruzi	CD4T	0.000833832509298281	0.0355917962236577	0.575515615726717
PSENEN	chr19:35792711:G:A	NI	NK	-0.00791936247993619	0.0285488618103371	0.631335741174022
PSENEN	chr19:35792711:G:A	NI	CD8T	-0.011371889237732	0.0312925574414661	0.606160664297786
PSENEN	chr19:35792711:G:A	NI	monocyte	-0.0051907742760278	0.0363907281566829	0.638638517218012
PSENEN	chr19:35792711:G:A	NI	B	0.0114179103182277	0.0335868394815837	0.617225582976077
PSENEN	chr19:35792711:G:A	NI	CD4T	-0.00689690575186461	0.0345638991908203	0.644333147535692
PSENEN	chr19:35792711:G:A	IAV	NK	-0.000100617893651446	0.0251521095516769	0.702798042130424
PSENEN	chr19:35792711:G:A	IAV	CD8T	-0.00572675429756118	0.0240321160243301	0.641551096814336
PSENEN	chr19:35792711:G:A	IAV	monocyte	-0.00127891903643774	0.0285643384477158	0.695857306123707
PSENEN	chr19:35792711:G:A	IAV	B	0.00619786368149639	0.0271802240214236	0.649618772906045
PSENEN	chr19:35792711:G:A	IAV	CD4T	-0.000687208349062416	0.0285734586510968	0.701973767834402
PSENEN	chr19:35792711:G:A	LPS	NK	-0.00457112529026723	0.0271239903394088	0.656565242613899
PSENEN	chr19:35792711:G:A	LPS	CD8T	-0.0123476252483713	0.0303438328826986	0.58528245895449
PSENEN	chr19:35792711:G:A	LPS	monocyte	0.00696663687010591	0.0384741961554846	0.649201367860665
PSENEN	chr19:35792711:G:A	LPS	B	0.0109919735428331	0.0329721890155865	0.613180465609167
PSENEN	chr19:35792711:G:A	LPS	CD4T	0.000198537381780509	0.0309920596205352	0.704802765826101
PSENEN	chr19:35792711:G:A	Tcruzi	NK	-0.00533581269278428	0.0280995042718132	0.651809957195144
PSENEN	chr19:35792711:G:A	Tcruzi	CD8T	-0.00865048182891322	0.0285490580660054	0.621377769848699
PSENEN	chr19:35792711:G:A	Tcruzi	monocyte	-0.0284169004273412	0.0596091897973497	0.509605477847249
PSENEN	chr19:35792711:G:A	Tcruzi	B	0.00796099427686416	0.0300677197776747	0.637565155360361
PSENEN	chr19:35792711:G:A	Tcruzi	CD4T	-0.00196917495777491	0.0314343726958322	0.687954636636481
PSENEN	chr19:35798702:G:A	NI	NK	0.0158526485366855	0.0520039912080027	0.548116624793337
PSENEN	chr19:35798702:G:A	NI	CD8T	0.0153993499046218	0.0564222718546187	0.560454876868177
PSENEN	chr19:35798702:G:A	NI	monocyte	0.02256428933994	0.0688512288365141	0.512820446667659
PSENEN	chr19:35798702:G:A	NI	B	-0.00256099253310541	0.0537782042942372	0.637924822929055
PSENEN	chr19:35798702:G:A	NI	CD4T	-0.00733960605462293	0.067826735641066	0.609991669064111
PSENEN	chr19:35798702:G:A	IAV	NK	0.0195593421502362	0.051806812965598	0.522861994230177
PSENEN	chr19:35798702:G:A	IAV	CD8T	0.0101647735327597	0.0428638162932252	0.56916948049906
PSENEN	chr19:35798702:G:A	IAV	monocyte	0.00873976406858231	0.0537503246486336	0.586158494598965
PSENEN	chr19:35798702:G:A	IAV	B	-0.000972185626329921	0.0463176813618456	0.645316572383605
PSENEN	chr19:35798702:G:A	IAV	CD4T	0.00321364415580466	0.0550278490854953	0.622529818270736
PSENEN	chr19:35798702:G:A	LPS	NK	0.0210269237942684	0.0556715400746424	0.516162663844044
PSENEN	chr19:35798702:G:A	LPS	CD8T	0.0178924731729063	0.0520017315066777	0.529616607887182
PSENEN	chr19:35798702:G:A	LPS	monocyte	0.0243439670650568	0.0697112234189804	0.51500220423164
PSENEN	chr19:35798702:G:A	LPS	B	-0.000282804444666364	0.0531348030519985	0.634296588287516
PSENEN	chr19:35798702:G:A	LPS	CD4T	0.0077805694615796	0.0607585142621733	0.596629138356031
PSENEN	chr19:35798702:G:A	Tcruzi	NK	0.0140397129790921	0.0523181707762339	0.557510472061976
PSENEN	chr19:35798702:G:A	Tcruzi	CD8T	0.0101165035218186	0.0522442670107025	0.581746839771935
PSENEN	chr19:35798702:G:A	Tcruzi	monocyte	0.0210058527761468	0.0660277047650583	0.537709127959736
PSENEN	chr19:35798702:G:A	Tcruzi	B	-0.00260937115456551	0.0512878716981256	0.635414960085753
PSENEN	chr19:35798702:G:A	Tcruzi	CD4T	0.00370583380256621	0.0613050260352782	0.621196432278094
PSENEN	chr19:35799275:T:C	NI	NK	0.00218182714544153	0.0269540580258311	0.611312461524783
PSENEN	chr19:35799275:T:C	NI	CD8T	0.0328571656037479	0.0408349232780095	0.374624826148893
PSENEN	chr19:35799275:T:C	NI	monocyte	0.00244857799418233	0.0350983994141317	0.592920631022743
PSENEN	chr19:35799275:T:C	NI	B	-0.00499958168402783	0.0301473816760092	0.614366764843226
PSENEN	chr19:35799275:T:C	NI	CD4T	0.0359278639100271	0.0437422260425282	0.363504147298706
PSENEN	chr19:35799275:T:C	IAV	NK	-0.00494433835900822	0.0267266275941588	0.615428301149682
PSENEN	chr19:35799275:T:C	IAV	CD8T	0.00723602999561484	0.0237641823972276	0.537883429863666
PSENEN	chr19:35799275:T:C	IAV	monocyte	0.00376396372060701	0.0282260769861658	0.604514297941685
PSENEN	chr19:35799275:T:C	IAV	B	-0.00724073813958766	0.0277786416045124	0.583430954004089
PSENEN	chr19:35799275:T:C	IAV	CD4T	0.0180153081650854	0.030782991865828	0.453865478090722
PSENEN	chr19:35799275:T:C	LPS	NK	-0.00643795010187656	0.0293777369363835	0.599821196642651
PSENEN	chr19:35799275:T:C	LPS	CD8T	0.018431334092344	0.0293603566277187	0.431615913355637
PSENEN	chr19:35799275:T:C	LPS	monocyte	-0.0013860175990061	0.0338992965633353	0.63821913888709
PSENEN	chr19:35799275:T:C	LPS	B	-0.00552055989643236	0.029984040330955	0.601499248423884
PSENEN	chr19:35799275:T:C	LPS	CD4T	0.0161292172365127	0.0321025706240772	0.474221854273914
PSENEN	chr19:35799275:T:C	Tcruzi	NK	-0.00175506356960229	0.0287942974114261	0.649146948873934
PSENEN	chr19:35799275:T:C	Tcruzi	CD8T	0.0248768020670173	0.0337485269793609	0.399064259648836
PSENEN	chr19:35799275:T:C	Tcruzi	monocyte	0.0202312665739396	0.0388262076264295	0.465844325327929
PSENEN	chr19:35799275:T:C	Tcruzi	B	-0.00325026726727647	0.0285245978539858	0.627992732460742
PSENEN	chr19:35799275:T:C	Tcruzi	CD4T	0.0281932148281451	0.0378355198237069	0.399456668914279
PSENEN	chr19:35799276:T:C	NI	NK	-0.027057996784453	0.0645404550077306	0.476205698333328
PSENEN	chr19:35799276:T:C	NI	CD8T	-0.0448256653907112	0.0817520489138343	0.429032986172153
PSENEN	chr19:35799276:T:C	NI	monocyte	-0.0113017552004284	0.0779640212954203	0.547471679226982
PSENEN	chr19:35799276:T:C	NI	B	-0.0291054442925649	0.071656727377957	0.481906659281652
PSENEN	chr19:35799276:T:C	NI	CD4T	-0.0497706508088426	0.0956262547735574	0.433514431163054
PSENEN	chr19:35799276:T:C	IAV	NK	-0.0272132149144418	0.0611377334547705	0.466831986657714
PSENEN	chr19:35799276:T:C	IAV	CD8T	-0.032268592675774	0.0615829515911078	0.435508335046434
PSENEN	chr19:35799276:T:C	IAV	monocyte	-0.00794253867794307	0.0637707346274743	0.576216373144586
PSENEN	chr19:35799276:T:C	IAV	B	-0.0236571593388629	0.0609727487234741	0.488065962261908
PSENEN	chr19:35799276:T:C	IAV	CD4T	-0.0425345657769937	0.0811295189186083	0.4394328717329
PSENEN	chr19:35799276:T:C	LPS	NK	-0.0293702509366641	0.066021937795806	0.463382375021828
PSENEN	chr19:35799276:T:C	LPS	CD8T	-0.032561874217364	0.0660198607656216	0.446324347532792
PSENEN	chr19:35799276:T:C	LPS	monocyte	-0.00621141148727134	0.0764263719748001	0.577456639266825
PSENEN	chr19:35799276:T:C	LPS	B	-0.0268934512689493	0.0698458343824143	0.485430514745438
PSENEN	chr19:35799276:T:C	LPS	CD4T	-0.0466566662702628	0.089118814943001	0.436465409017885
PSENEN	chr19:35799276:T:C	Tcruzi	NK	-0.0316481559530413	0.0688360196238012	0.460056837986314
PSENEN	chr19:35799276:T:C	Tcruzi	CD8T	-0.0467130461596897	0.0817972452814895	0.417113137620736
PSENEN	chr19:35799276:T:C	Tcruzi	monocyte	-0.00549770191804218	0.0746124811083668	0.585505564737758
PSENEN	chr19:35799276:T:C	Tcruzi	B	-0.0269145848285942	0.0674625649192867	0.482807935703502
PSENEN	chr19:35799276:T:C	Tcruzi	CD4T	-0.0472194004520342	0.0900779214673753	0.438330819662475
PSENEN	chr19:35811710:A:G	NI	NK	-0.00408733768712664	0.0314948262955147	0.63499820797831
PSENEN	chr19:35811710:A:G	NI	CD8T	-0.0162085083467023	0.0382815594655572	0.550846029260304
PSENEN	chr19:35811710:A:G	NI	monocyte	0.00881115207858234	0.0436215692846508	0.593669102252791
PSENEN	chr19:35811710:A:G	NI	B	-0.000354814014024601	0.0342937612176161	0.677781886002254
PSENEN	chr19:35811710:A:G	NI	CD4T	-0.00800560090398757	0.0414581374464386	0.608965162838494
PSENEN	chr19:35811710:A:G	IAV	NK	-0.0111872595829803	0.03188611158988	0.573270160214815
PSENEN	chr19:35811710:A:G	IAV	CD8T	-0.017923648451242	0.0363759361325696	0.5182182602278
PSENEN	chr19:35811710:A:G	IAV	monocyte	0.00208991005536511	0.034115740693394	0.666914888451021
PSENEN	chr19:35811710:A:G	IAV	B	0.00018681665694311	0.0302817714734007	0.68169026524746
PSENEN	chr19:35811710:A:G	IAV	CD4T	-0.0122163547867974	0.0368398548416509	0.58077461020425
PSENEN	chr19:35811710:A:G	LPS	NK	-0.00799651990650778	0.0321287566291676	0.597991048649889
PSENEN	chr19:35811710:A:G	LPS	CD8T	-0.017509927270437	0.0369553711860781	0.524933078902491
PSENEN	chr19:35811710:A:G	LPS	monocyte	0.00554878337695429	0.0416867518473912	0.63216196347202
PSENEN	chr19:35811710:A:G	LPS	B	0.00493244203910712	0.0354678417201186	0.64679690123432
PSENEN	chr19:35811710:A:G	LPS	CD4T	-0.00944596679287131	0.038372257348607	0.600240393781549
PSENEN	chr19:35811710:A:G	Tcruzi	NK	-0.00609526349490481	0.0326429445299508	0.618349187083605
PSENEN	chr19:35811710:A:G	Tcruzi	CD8T	-0.00951719049101066	0.033325091713034	0.590382533307752
PSENEN	chr19:35811710:A:G	Tcruzi	monocyte	0.00210299700654017	0.0396716681065448	0.662059532244824
PSENEN	chr19:35811710:A:G	Tcruzi	B	0.00468960531083956	0.0339900894746252	0.650116703095811
PSENEN	chr19:35811710:A:G	Tcruzi	CD4T	-0.0103764668357112	0.0392517346024184	0.59879310148966
PSENEN	chr19:35831554:G:A	NI	NK	0.00557114779499537	0.0381813614170498	0.637171788516737
PSENEN	chr19:35831554:G:A	NI	CD8T	0.000508760208669876	0.0411498396002995	0.674521390380726
PSENEN	chr19:35831554:G:A	NI	monocyte	-0.0132737593257261	0.0529921666769028	0.567680537799751
PSENEN	chr19:35831554:G:A	NI	B	-0.00348728880391145	0.0411641925126737	0.650526928530139
PSENEN	chr19:35831554:G:A	NI	CD4T	-0.00586648226242519	0.0513882909918871	0.632046475129826
PSENEN	chr19:35831554:G:A	IAV	NK	0.00378180528256341	0.0349283137262749	0.647427137047462
PSENEN	chr19:35831554:G:A	IAV	CD8T	0.00318256378283372	0.0322519413133473	0.650762329964052
PSENEN	chr19:35831554:G:A	IAV	monocyte	-0.00784506462145903	0.0416855860804014	0.616738745241991
PSENEN	chr19:35831554:G:A	IAV	B	0.00415948592825565	0.0366217119804552	0.648470770803544
PSENEN	chr19:35831554:G:A	IAV	CD4T	-0.000865589026869108	0.0428208164329346	0.667667669190094
PSENEN	chr19:35831554:G:A	LPS	NK	0.00458374117025714	0.0380627306571446	0.639075055473335
PSENEN	chr19:35831554:G:A	LPS	CD8T	-0.00211244273596916	0.0359422193120843	0.652096763880946
PSENEN	chr19:35831554:G:A	LPS	monocyte	-0.0132342650118895	0.0521094103162768	0.579856649507049
PSENEN	chr19:35831554:G:A	LPS	B	-0.00480505878433613	0.0412806712847218	0.634812561609204
PSENEN	chr19:35831554:G:A	LPS	CD4T	-0.00325229305502723	0.0471166932809763	0.647836067882828
PSENEN	chr19:35831554:G:A	Tcruzi	NK	0.00344038547627087	0.0385972191930915	0.650807112178432
PSENEN	chr19:35831554:G:A	Tcruzi	CD8T	0.000694128992613795	0.0395958637203448	0.671216503152776
PSENEN	chr19:35831554:G:A	Tcruzi	monocyte	-0.0135857852753295	0.0506569689817391	0.586999628879403
PSENEN	chr19:35831554:G:A	Tcruzi	B	-0.00413896730678026	0.0393332155372956	0.642617658754338
PSENEN	chr19:35831554:G:A	Tcruzi	CD4T	-0.00449081093196371	0.04785405645901	0.646426875709102
PSENEN	chr19:35838485:G:A	NI	NK	-0.020919435282568	0.0453645406886927	0.489094683454045
PSENEN	chr19:35838485:G:A	NI	CD8T	-0.0198034894483721	0.0456279298155347	0.498002529156203
PSENEN	chr19:35838485:G:A	NI	monocyte	-0.0178181596391412	0.0544027545735307	0.506011298849483
PSENEN	chr19:35838485:G:A	NI	B	-0.0129429611693865	0.0447876672352698	0.545325762722306
PSENEN	chr19:35838485:G:A	NI	CD4T	-0.0343996457521072	0.0610382377903952	0.446480448031332
PSENEN	chr19:35838485:G:A	IAV	NK	-0.0197517894866088	0.0422743414848924	0.486671323964544
PSENEN	chr19:35838485:G:A	IAV	CD8T	-0.0075842475361504	0.0347004667778633	0.558528646765761
PSENEN	chr19:35838485:G:A	IAV	monocyte	-0.0027484360308487	0.0426992169024918	0.615389679412917
PSENEN	chr19:35838485:G:A	IAV	B	-0.0128582315601982	0.0396186445796389	0.53481308777464
PSENEN	chr19:35838485:G:A	IAV	CD4T	-0.0298658805937687	0.0522049071573325	0.452120008677545
PSENEN	chr19:35838485:G:A	LPS	NK	-0.0154442802080534	0.0417693610814355	0.513493788379928
PSENEN	chr19:35838485:G:A	LPS	CD8T	-0.0124523274707216	0.0388402503088014	0.524470114755939
PSENEN	chr19:35838485:G:A	LPS	monocyte	-0.00940086659339791	0.0513847091047232	0.569505962176289
PSENEN	chr19:35838485:G:A	LPS	B	-0.0167570941042117	0.0458751747074582	0.517014289951202
PSENEN	chr19:35838485:G:A	LPS	CD4T	-0.039751250139751	0.0626168110206511	0.422953487233671
PSENEN	chr19:35838485:G:A	Tcruzi	NK	-0.00958022618906508	0.0417889634902516	0.557261920361363
PSENEN	chr19:35838485:G:A	Tcruzi	CD8T	-0.0185154638483329	0.0437549497165399	0.499590046870275
PSENEN	chr19:35838485:G:A	Tcruzi	monocyte	-0.00373817835551746	0.0498024114315264	0.606712105110107
PSENEN	chr19:35838485:G:A	Tcruzi	B	-0.010494629860016	0.042321605203174	0.554891855008453
PSENEN	chr19:35838485:G:A	Tcruzi	CD4T	-0.0376933347891192	0.0614369682787343	0.435284975899855
PSIP1	chr9:15366029:T:C	NI	NK	0.00237616496537729	0.0188911775853018	0.701090141580952
PSIP1	chr9:15366029:T:C	NI	CD8T	0.000725054079981994	0.0188944024079144	0.722514828423716
PSIP1	chr9:15366029:T:C	NI	monocyte	-0.00530529259997804	0.0249512432402954	0.648648461031699
PSIP1	chr9:15366029:T:C	NI	B	0.0133419724061857	0.0267906866300249	0.585109522481935
PSIP1	chr9:15366029:T:C	NI	CD4T	0.00790592324868833	0.0250201372538295	0.629654711277085
PSIP1	chr9:15366029:T:C	IAV	NK	0.00466379329811734	0.0178296667272159	0.665300497223907
PSIP1	chr9:15366029:T:C	IAV	CD8T	0.00362978258877329	0.0164114186455373	0.675769248300115
PSIP1	chr9:15366029:T:C	IAV	monocyte	-0.000784240269434606	0.0195483502920616	0.728952584878111
PSIP1	chr9:15366029:T:C	IAV	B	0.0184607428803959	0.0317007146260883	0.543583383192654
PSIP1	chr9:15366029:T:C	IAV	CD4T	0.00402926217861334	0.0170884505693015	0.672562418262482
PSIP1	chr9:15366029:T:C	LPS	NK	0.00370948876238768	0.0187747605802559	0.676320135230803
PSIP1	chr9:15366029:T:C	LPS	CD8T	0.00400525788263989	0.0175829885649371	0.668121582349071
PSIP1	chr9:15366029:T:C	LPS	monocyte	-0.00274632857072639	0.0237119822489143	0.693553729247944
PSIP1	chr9:15366029:T:C	LPS	B	0.0161001156419045	0.0294674467150197	0.559415182621688
PSIP1	chr9:15366029:T:C	LPS	CD4T	0.000667116904201517	0.0184541444167436	0.719056384988203
PSIP1	chr9:15366029:T:C	Tcruzi	NK	-0.00045709880497337	0.0198105334540501	0.735118748255717
PSIP1	chr9:15366029:T:C	Tcruzi	CD8T	0.00183561398269741	0.0185365689393362	0.70456933294385
PSIP1	chr9:15366029:T:C	Tcruzi	monocyte	-0.00580464280776773	0.0242773808674472	0.666465401165469
PSIP1	chr9:15366029:T:C	Tcruzi	B	0.0128258603975057	0.0258010568753902	0.581692832179074
PSIP1	chr9:15366029:T:C	Tcruzi	CD4T	0.00302101978454039	0.0203319035368268	0.69267531309155
PSIP1	chr9:15371805:C:T	NI	NK	-0.0410675176354957	0.0523150751410803	0.311056063973771
PSIP1	chr9:15371805:C:T	NI	CD8T	-0.0520472308508117	0.0574550392486854	0.278229113080304
PSIP1	chr9:15371805:C:T	NI	monocyte	-0.016128207162631	0.0530396488327598	0.46576118978225
PSIP1	chr9:15371805:C:T	NI	B	-0.0445806112505953	0.0583816869078768	0.318402000550326
PSIP1	chr9:15371805:C:T	NI	CD4T	-0.0644131174046	0.0683385571879008	0.259320044538424
PSIP1	chr9:15371805:C:T	IAV	NK	-0.0345118269367121	0.0459433728380472	0.323873211556598
PSIP1	chr9:15371805:C:T	IAV	CD8T	-0.0351862914541001	0.0439657988241183	0.305563563887188
PSIP1	chr9:15371805:C:T	IAV	monocyte	-0.00510582691739373	0.0452401250630552	0.543045583948859
PSIP1	chr9:15371805:C:T	IAV	B	-0.0399705314202574	0.0518924693446597	0.313742259423358
PSIP1	chr9:15371805:C:T	IAV	CD4T	-0.0311046027421201	0.0444640816232343	0.34843708719935
PSIP1	chr9:15371805:C:T	LPS	NK	-0.0468741179477029	0.0553922365196593	0.284631528142285
PSIP1	chr9:15371805:C:T	LPS	CD8T	-0.0434023961776027	0.0495926801578819	0.281407767559542
PSIP1	chr9:15371805:C:T	LPS	monocyte	-0.00831821697541483	0.053093814759976	0.520220857012165
PSIP1	chr9:15371805:C:T	LPS	B	-0.0456863495730507	0.0582729703483332	0.307116806432529
PSIP1	chr9:15371805:C:T	LPS	CD4T	-0.0460834239253017	0.0531868954598831	0.294413113054849
PSIP1	chr9:15371805:C:T	Tcruzi	NK	-0.039607107603185	0.0523117527904712	0.319835041987972
PSIP1	chr9:15371805:C:T	Tcruzi	CD8T	-0.0513184053526227	0.0565283088428171	0.274955326570135
PSIP1	chr9:15371805:C:T	Tcruzi	monocyte	-0.0114256759973501	0.0519356414302164	0.505289808102792
PSIP1	chr9:15371805:C:T	Tcruzi	B	-0.0435299548217937	0.0561791061963802	0.312734838963008
PSIP1	chr9:15371805:C:T	Tcruzi	CD4T	-0.0518815071304597	0.0588982464629968	0.289679447079162
PSIP1	chr9:15386435:T:C	NI	NK	-0.0223545348603383	0.0325271416541147	0.391730678624442
PSIP1	chr9:15386435:T:C	NI	CD8T	-0.0235010345338647	0.0322678365942347	0.383190935974647
PSIP1	chr9:15386435:T:C	NI	monocyte	-0.0462294623654487	0.0477130105874418	0.27467214058453
PSIP1	chr9:15386435:T:C	NI	B	-0.00608221387459184	0.0305620380158191	0.550992084090275
PSIP1	chr9:15386435:T:C	NI	CD4T	-0.0271130000651202	0.0369201266412442	0.373619132974855
PSIP1	chr9:15386435:T:C	IAV	NK	-0.0210244281876425	0.0298118539130148	0.386204310485316
PSIP1	chr9:15386435:T:C	IAV	CD8T	-0.0123162437262646	0.0242854928068974	0.449720430562441
PSIP1	chr9:15386435:T:C	IAV	monocyte	-0.0276372863349461	0.0353139824837189	0.36160864301094
PSIP1	chr9:15386435:T:C	IAV	B	-0.00361491639215081	0.0264604156258789	0.569996087588521
PSIP1	chr9:15386435:T:C	IAV	CD4T	-0.010912518620352	0.0249060956582985	0.479288792495392
PSIP1	chr9:15386435:T:C	LPS	NK	-0.0162650561786348	0.0288134661184596	0.429919519888689
PSIP1	chr9:15386435:T:C	LPS	CD8T	-0.0197770347850694	0.0284976221486448	0.38874827591813
PSIP1	chr9:15386435:T:C	LPS	monocyte	-0.0248587219187014	0.0377102045824231	0.391111843359386
PSIP1	chr9:15386435:T:C	LPS	B	-0.00634347022082824	0.0298697563986103	0.544222630523403
PSIP1	chr9:15386435:T:C	LPS	CD4T	-0.0143645827343898	0.0277161548318647	0.451744656934184
PSIP1	chr9:15386435:T:C	Tcruzi	NK	-0.0239684900544145	0.0339918893649701	0.382283863076941
PSIP1	chr9:15386435:T:C	Tcruzi	CD8T	-0.0242629692797766	0.0323047875046763	0.371523309994062
PSIP1	chr9:15386435:T:C	Tcruzi	monocyte	-0.0448127375060445	0.0486627560544634	0.305698870927964
PSIP1	chr9:15386435:T:C	Tcruzi	B	-0.0071763586044149	0.0290447650530122	0.533383225862737
PSIP1	chr9:15386435:T:C	Tcruzi	CD4T	-0.0225283694314146	0.0329599653144421	0.397982448652811
PSIP1	chr9:15400131:G:A	NI	NK	0.0031569227336881	0.0415950303106917	0.651095103516243
PSIP1	chr9:15400131:G:A	NI	CD8T	-0.00052617098059481	0.0433751549808339	0.656847344858444
PSIP1	chr9:15400131:G:A	NI	monocyte	0.00901869208553084	0.0542538358933447	0.587999492612706
PSIP1	chr9:15400131:G:A	NI	B	-0.0183232945369899	0.0519679294894614	0.555368685109728
PSIP1	chr9:15400131:G:A	NI	CD4T	-0.00893674872986242	0.0519612325547379	0.602651355589083
PSIP1	chr9:15400131:G:A	IAV	NK	0.000911897712479277	0.0374649502827425	0.664917466131625
PSIP1	chr9:15400131:G:A	IAV	CD8T	0.00442690577044913	0.0361265678980365	0.639937697290108
PSIP1	chr9:15400131:G:A	IAV	monocyte	-0.0113114506065754	0.0551411340676067	0.604421915969077
PSIP1	chr9:15400131:G:A	IAV	B	-0.015635174774558	0.044509443961732	0.555266500640952
PSIP1	chr9:15400131:G:A	IAV	CD4T	-0.0132213447013393	0.0440803280043553	0.575705467698615
PSIP1	chr9:15400131:G:A	LPS	NK	-0.000704588206349268	0.0403537961817092	0.652600044447506
PSIP1	chr9:15400131:G:A	LPS	CD8T	0.00198706339888747	0.0386519608185243	0.653808922298076
PSIP1	chr9:15400131:G:A	LPS	monocyte	0.0022653797061108	0.0524005841224239	0.640878648733371
PSIP1	chr9:15400131:G:A	LPS	B	-0.0194603232598198	0.0524163694505635	0.54399851169508
PSIP1	chr9:15400131:G:A	LPS	CD4T	-0.00335287216269231	0.0452199529639609	0.634373936450911
PSIP1	chr9:15400131:G:A	Tcruzi	NK	-0.000241569099970867	0.0422226797492271	0.658933387205364
PSIP1	chr9:15400131:G:A	Tcruzi	CD8T	-0.00387212285985182	0.042007382150422	0.633974380985776
PSIP1	chr9:15400131:G:A	Tcruzi	monocyte	0.00479585691947875	0.0511513031098009	0.636343350963492
PSIP1	chr9:15400131:G:A	Tcruzi	B	-0.0182976006614329	0.0500294956344202	0.548488391997774
PSIP1	chr9:15400131:G:A	Tcruzi	CD4T	-0.00538894725801153	0.0478299293785621	0.626505861078449
PSIP1	chr9:15410536:C:G	NI	NK	-0.000934083553753178	0.0459790342475341	0.649471579698426
PSIP1	chr9:15410536:C:G	NI	CD8T	0.0084126716791169	0.0498924576737893	0.596673314750058
PSIP1	chr9:15410536:C:G	NI	monocyte	0.0145401735446913	0.0616213948647907	0.549883611289628
PSIP1	chr9:15410536:C:G	NI	B	-0.00632982306394234	0.05270313819268	0.627731912265866
PSIP1	chr9:15410536:C:G	NI	CD4T	0.0147588530102708	0.0610989806771055	0.56592972092029
PSIP1	chr9:15410536:C:G	IAV	NK	0.00755665021828103	0.0418109811727375	0.594910265602055
PSIP1	chr9:15410536:C:G	IAV	CD8T	0.00684390602576835	0.0384155125266344	0.594421187046465
PSIP1	chr9:15410536:C:G	IAV	monocyte	0.0122042800887395	0.051336597247314	0.578406087214755
PSIP1	chr9:15410536:C:G	IAV	B	-0.00289591233954296	0.0439750410494419	0.643075497569716
PSIP1	chr9:15410536:C:G	IAV	CD4T	0.0154762326580073	0.0508577851756858	0.557098785087095
PSIP1	chr9:15410536:C:G	LPS	NK	0.00774937834805951	0.0453480942020323	0.591374407984237
PSIP1	chr9:15410536:C:G	LPS	CD8T	0.00763238369573877	0.0433984968451655	0.588450765829908
PSIP1	chr9:15410536:C:G	LPS	monocyte	0.00787276980448985	0.0597251584236294	0.593083465451059
PSIP1	chr9:15410536:C:G	LPS	B	-0.00415792746384467	0.0513406216733324	0.634794724962095
PSIP1	chr9:15410536:C:G	LPS	CD4T	0.0224565905195789	0.0594276050167025	0.527777658394049
PSIP1	chr9:15410536:C:G	Tcruzi	NK	0.00556340411911984	0.0466703648485603	0.610526496688867
PSIP1	chr9:15410536:C:G	Tcruzi	CD8T	0.00593863210156442	0.0479659363633792	0.606930326957524
PSIP1	chr9:15410536:C:G	Tcruzi	monocyte	0.00931232792014288	0.0581620470748371	0.595272163345196
PSIP1	chr9:15410536:C:G	Tcruzi	B	-0.0064384276238734	0.0501747882534455	0.623214874521838
PSIP1	chr9:15410536:C:G	Tcruzi	CD4T	0.0114208885708195	0.0565809765264095	0.58479977618796
PSIP1	chr9:15451599:G:A	NI	NK	0.00300321546757555	0.0507090273743918	0.63271400582826
PSIP1	chr9:15451599:G:A	NI	CD8T	0.00350462047115856	0.0569791495617719	0.633220552314578
PSIP1	chr9:15451599:G:A	NI	monocyte	-0.0081786838057519	0.0686619536496217	0.586452480048981
PSIP1	chr9:15451599:G:A	NI	B	0.0122324262172755	0.0604621209304452	0.591361062938166
PSIP1	chr9:15451599:G:A	NI	CD4T	-0.00383774237106882	0.0683964978580592	0.62190501658539
PSIP1	chr9:15451599:G:A	IAV	NK	0.00345953594607853	0.0465705186131521	0.628822840324485
PSIP1	chr9:15451599:G:A	IAV	CD8T	0.0031974960590864	0.0432182611855335	0.629331702177494
PSIP1	chr9:15451599:G:A	IAV	monocyte	-0.0126320929535193	0.0590707191008994	0.582909325505855
PSIP1	chr9:15451599:G:A	IAV	B	0.00399724969844338	0.048510388736075	0.626242873550579
PSIP1	chr9:15451599:G:A	IAV	CD4T	-0.00570093320363471	0.0563627798061926	0.618208131485152
PSIP1	chr9:15451599:G:A	LPS	NK	0.000329690283435834	0.050438626716139	0.642907580944166
PSIP1	chr9:15451599:G:A	LPS	CD8T	0.00364668084589132	0.0497886631333286	0.625617216748053
PSIP1	chr9:15451599:G:A	LPS	monocyte	-0.016777290134373	0.0722981228623789	0.561599471365327
PSIP1	chr9:15451599:G:A	LPS	B	0.00416350134920469	0.0563088734212419	0.624290641383344
PSIP1	chr9:15451599:G:A	LPS	CD4T	-0.00717342291592029	0.0629810833775441	0.608841956979356
PSIP1	chr9:15451599:G:A	Tcruzi	NK	0.00462932652406911	0.0527524934534321	0.623201999297262
PSIP1	chr9:15451599:G:A	Tcruzi	CD8T	0.00501364118255508	0.0554552503312199	0.623543114963226
PSIP1	chr9:15451599:G:A	Tcruzi	monocyte	-0.0121248252317255	0.0676444714064296	0.588064691551203
PSIP1	chr9:15451599:G:A	Tcruzi	B	0.00716998464171571	0.0548382222504723	0.610769943492367
PSIP1	chr9:15451599:G:A	Tcruzi	CD4T	-0.00378676194648921	0.0642715061917621	0.628366387685018
PSIP1	chr9:15481192:G:A	NI	NK	-0.00528484280012176	0.0454277282056014	0.624787767268698
PSIP1	chr9:15481192:G:A	NI	CD8T	-0.00341943440689853	0.0479999690807113	0.641419557014934
PSIP1	chr9:15481192:G:A	NI	monocyte	-0.00911060569836762	0.0571803828650236	0.580184579008336
PSIP1	chr9:15481192:G:A	NI	B	0.00514373666548636	0.0505619860785723	0.624061827940823
PSIP1	chr9:15481192:G:A	NI	CD4T	0.00344864189125557	0.0557450909709658	0.618132079652716
PSIP1	chr9:15481192:G:A	IAV	NK	0.00087197224268049	0.0404769138954633	0.644763008401656
PSIP1	chr9:15481192:G:A	IAV	CD8T	-0.00402919757459854	0.0389626513215117	0.631456325293975
PSIP1	chr9:15481192:G:A	IAV	monocyte	-0.00129648365577015	0.0476284540924579	0.640447125794234
PSIP1	chr9:15481192:G:A	IAV	B	-0.00514344271874936	0.0441517406163169	0.62606449017229
PSIP1	chr9:15481192:G:A	IAV	CD4T	0.0210475430272196	0.0516322589907685	0.525361128481107
PSIP1	chr9:15481192:G:A	LPS	NK	-0.00455338564518733	0.044628629278833	0.621420807113352
PSIP1	chr9:15481192:G:A	LPS	CD8T	-0.00999519631957695	0.0464259526940274	0.591617193622697
PSIP1	chr9:15481192:G:A	LPS	monocyte	-0.0156508997208128	0.0601376097139384	0.55705893976833
PSIP1	chr9:15481192:G:A	LPS	B	-0.0054724985255057	0.0501776184791735	0.619835311981092
PSIP1	chr9:15481192:G:A	LPS	CD4T	0.0119999654276261	0.0504851183689332	0.574223553622461
PSIP1	chr9:15481192:G:A	Tcruzi	NK	-0.00374186829141782	0.0464013460586424	0.632826177361429
PSIP1	chr9:15481192:G:A	Tcruzi	CD8T	0.000180081358738401	0.0456895243562765	0.644448651688456
PSIP1	chr9:15481192:G:A	Tcruzi	monocyte	-0.0121020410423696	0.056967465820747	0.584616649772891
PSIP1	chr9:15481192:G:A	Tcruzi	B	0.00018583838957272	0.0470283151122306	0.647888756492742
PSIP1	chr9:15481192:G:A	Tcruzi	CD4T	0.00816551783563885	0.052075783572365	0.599921852037652
PSIP1	chr9:15483426:C:A	NI	NK	-0.0171879722619758	0.0579957389886887	0.543658215746054
PSIP1	chr9:15483426:C:A	NI	CD8T	0.00193447511770429	0.0560878425438635	0.625035595218198
PSIP1	chr9:15483426:C:A	NI	monocyte	-0.000573564071754748	0.0673071474257822	0.606893147204897
PSIP1	chr9:15483426:C:A	NI	B	-0.0237585823454946	0.067344608015357	0.522875489083384
PSIP1	chr9:15483426:C:A	NI	CD4T	0.0129473728534255	0.0682114986891365	0.569603960786961
PSIP1	chr9:15483426:C:A	IAV	NK	-0.0186173574076768	0.0549222938041794	0.529065169014084
PSIP1	chr9:15483426:C:A	IAV	CD8T	-0.0107786574067418	0.0472534467738625	0.56819024835834
PSIP1	chr9:15483426:C:A	IAV	monocyte	-0.0057958449696969	0.0570657658488642	0.602497231803311
PSIP1	chr9:15483426:C:A	IAV	B	-0.0272058051118223	0.0645504261086506	0.494635988093898
PSIP1	chr9:15483426:C:A	IAV	CD4T	0.00966597334838551	0.0547686804498427	0.581794540185874
PSIP1	chr9:15483426:C:A	LPS	NK	-0.0270160450166381	0.0667899330441557	0.498524809989263
PSIP1	chr9:15483426:C:A	LPS	CD8T	0.00245491970919214	0.0497331014967419	0.61835118099172
PSIP1	chr9:15483426:C:A	LPS	monocyte	-0.0100547074298171	0.0685957564445169	0.576845337535013
PSIP1	chr9:15483426:C:A	LPS	B	-0.024709087050343	0.0674542440147403	0.513436804744709
PSIP1	chr9:15483426:C:A	LPS	CD4T	0.0104769778118977	0.0601523535292805	0.577967202098018
PSIP1	chr9:15483426:C:A	Tcruzi	NK	-0.017683849437589	0.0597896375923031	0.542242003060388
PSIP1	chr9:15483426:C:A	Tcruzi	CD8T	-0.00566384099987653	0.0548497997708965	0.605142748045563
PSIP1	chr9:15483426:C:A	Tcruzi	monocyte	-0.00286608342428098	0.0654216695371999	0.613580988472581
PSIP1	chr9:15483426:C:A	Tcruzi	B	-0.023811531873421	0.0647928797186875	0.515717501133372
PSIP1	chr9:15483426:C:A	Tcruzi	CD4T	0.0133346053281119	0.0643735550797472	0.57147353696466
PSIP1	chr9:15533614:A:C	NI	NK	-0.00867797463987759	0.0641938876756031	0.518097586445065
PSIP1	chr9:15533614:A:C	NI	CD8T	0.0773188327822382	0.0658288706944413	0.134241953400981
PSIP1	chr9:15533614:A:C	NI	monocyte	0.0111695591240293	0.0671199414549659	0.456503966617226
PSIP1	chr9:15533614:A:C	NI	B	-0.0620142720461577	0.0816860510889276	0.263401420399854
PSIP1	chr9:15533614:A:C	NI	CD4T	0.0722289204827722	0.0681641030185611	0.165286204775084
PSIP1	chr9:15533614:A:C	IAV	NK	0.022083618981906	0.0522296203581064	0.351814791412163
PSIP1	chr9:15533614:A:C	IAV	CD8T	0.0522054145008991	0.0544148669275905	0.179181537468597
PSIP1	chr9:15533614:A:C	IAV	monocyte	-0.00298570614967932	0.0600582772681116	0.518653405783141
PSIP1	chr9:15533614:A:C	IAV	B	-0.0377747978522091	0.0637650262500162	0.324520610179924
PSIP1	chr9:15533614:A:C	IAV	CD4T	0.0756677863193545	0.0555202516787359	0.11088837134821
PSIP1	chr9:15533614:A:C	LPS	NK	0.0171120958620619	0.0565948429701062	0.388007543465437
PSIP1	chr9:15533614:A:C	LPS	CD8T	0.0683954950659406	0.0602865942201606	0.136774143101471
PSIP1	chr9:15533614:A:C	LPS	monocyte	-0.0209024403865942	0.0710206244640125	0.427277147420264
PSIP1	chr9:15533614:A:C	LPS	B	-0.0454457196428354	0.0728816375413626	0.313238027620035
PSIP1	chr9:15533614:A:C	LPS	CD4T	0.112455201258125	0.0711865068121469	0.0787354740901305
PSIP1	chr9:15533614:A:C	Tcruzi	NK	0.0144531882217517	0.0608884754773026	0.410582133201446
PSIP1	chr9:15533614:A:C	Tcruzi	CD8T	0.0499328565250451	0.0580455653858682	0.2122492215021
PSIP1	chr9:15533614:A:C	Tcruzi	monocyte	-0.000731701702681278	0.0679065273990772	0.523363325833447
PSIP1	chr9:15533614:A:C	Tcruzi	B	-0.0633118324838999	0.0795444247779863	0.249094221932464
PSIP1	chr9:15533614:A:C	Tcruzi	CD4T	0.0775128238275587	0.0652364135406466	0.139284310842423
PSIP1	chr9:15535327:C:T	NI	NK	-0.0256175356725866	0.0625902267928379	0.416989417447238
PSIP1	chr9:15535327:C:T	NI	CD8T	-0.0526012101441506	0.0727089782527579	0.317229874772178
PSIP1	chr9:15535327:C:T	NI	monocyte	-0.0827399222267425	0.0985921300702858	0.255428984123477
PSIP1	chr9:15535327:C:T	NI	B	-0.0684691421074818	0.0869206828800703	0.285480677056312
PSIP1	chr9:15535327:C:T	NI	CD4T	-0.0645120036900762	0.0853938319545249	0.30410063633706
PSIP1	chr9:15535327:C:T	IAV	NK	-0.0340600882617634	0.0598757249939271	0.366699009040961
PSIP1	chr9:15535327:C:T	IAV	CD8T	-0.0295090761316391	0.0541205905719347	0.372004926602157
PSIP1	chr9:15535327:C:T	IAV	monocyte	-0.0439365830197144	0.0709009763349964	0.34886726229751
PSIP1	chr9:15535327:C:T	IAV	B	-0.0570350804554611	0.0737185731226901	0.290138700262649
PSIP1	chr9:15535327:C:T	IAV	CD4T	-0.0561062811537358	0.070045095051581	0.296744162478997
PSIP1	chr9:15535327:C:T	LPS	NK	-0.027902479073321	0.0620777129544837	0.400500244802564
PSIP1	chr9:15535327:C:T	LPS	CD8T	-0.0376904471216948	0.0607950805841474	0.345744846761391
PSIP1	chr9:15535327:C:T	LPS	monocyte	-0.0659924306367496	0.0901842000501776	0.303638522875309
PSIP1	chr9:15535327:C:T	LPS	B	-0.0747045563089535	0.0905331451492493	0.266930193102258
PSIP1	chr9:15535327:C:T	LPS	CD4T	-0.0760256317585189	0.0848260186618638	0.262148771125399
PSIP1	chr9:15535327:C:T	Tcruzi	NK	-0.028841909936208	0.0648216420195542	0.404806742873171
PSIP1	chr9:15535327:C:T	Tcruzi	CD8T	-0.0479052535558829	0.0690983233932455	0.325616584253476
PSIP1	chr9:15535327:C:T	Tcruzi	monocyte	-0.0688689015579656	0.0903558826742278	0.298323924244423
PSIP1	chr9:15535327:C:T	Tcruzi	B	-0.0673029068363601	0.0839837308734087	0.278636197102176
PSIP1	chr9:15535327:C:T	Tcruzi	CD4T	-0.0708263743798018	0.0850957769445644	0.282878249959857
PSIP1	chr9:15578008:G:A	NI	NK	-0.0347607655436018	0.038184308416801	0.191587592222993
PSIP1	chr9:15578008:G:A	NI	CD8T	-0.0615102055531001	0.0414736684639843	0.0845577192701986
PSIP1	chr9:15578008:G:A	NI	monocyte	-0.076776669651068	0.0518986481033013	0.0723728719211303
PSIP1	chr9:15578008:G:A	NI	B	-0.0476114363997146	0.0440908678272936	0.149790354480074
PSIP1	chr9:15578008:G:A	NI	CD4T	-0.0857237990745507	0.0502322855470433	0.0624380094507278
PSIP1	chr9:15578008:G:A	IAV	NK	-0.0337047016523815	0.0347208815183368	0.177023951911338
PSIP1	chr9:15578008:G:A	IAV	CD8T	-0.034419153766302	0.032356511453945	0.153464892297845
PSIP1	chr9:15578008:G:A	IAV	monocyte	-0.0447349982680403	0.0408734185204349	0.149630321884487
PSIP1	chr9:15578008:G:A	IAV	B	-0.0325405182175153	0.0369513843379918	0.198953156039451
PSIP1	chr9:15578008:G:A	IAV	CD4T	-0.0661924453841089	0.0384353717241404	0.0652044876989737
PSIP1	chr9:15578008:G:A	LPS	NK	-0.030662082175132	0.0369414069818428	0.212161502760048
PSIP1	chr9:15578008:G:A	LPS	CD8T	-0.0480949914959859	0.0358950664658353	0.103219098792285
PSIP1	chr9:15578008:G:A	LPS	monocyte	-0.0495565537683719	0.0467589983301035	0.157819294018847
PSIP1	chr9:15578008:G:A	LPS	B	-0.0470516878813312	0.0430025848657119	0.146615289227178
PSIP1	chr9:15578008:G:A	LPS	CD4T	-0.0824646646241575	0.0445878817069388	0.0556229426900736
PSIP1	chr9:15578008:G:A	Tcruzi	NK	-0.0345326079621623	0.0393140303262088	0.19914067171083
PSIP1	chr9:15578008:G:A	Tcruzi	CD8T	-0.0591511513964551	0.0404587519574855	0.0861380269399464
PSIP1	chr9:15578008:G:A	Tcruzi	monocyte	-0.0616641988778808	0.0486316298248053	0.113675338491011
PSIP1	chr9:15578008:G:A	Tcruzi	B	-0.0387642865337823	0.0407184491745632	0.180748803625432
PSIP1	chr9:15578008:G:A	Tcruzi	CD4T	-0.092372904633556	0.0515925448554559	0.0554905353407
PSIP1	chr9:15579370:T:C	NI	NK	0.0161237235895288	0.0325953659950183	0.517505386454308
PSIP1	chr9:15579370:T:C	NI	CD8T	0.0176086672439312	0.0339007921607069	0.511894109437989
PSIP1	chr9:15579370:T:C	NI	monocyte	0.0233372926098567	0.0428488536834726	0.464571966732456
PSIP1	chr9:15579370:T:C	NI	B	0.0181282161572284	0.0368786666518264	0.518901389968224
PSIP1	chr9:15579370:T:C	NI	CD4T	0.0172927085786549	0.0381297985817179	0.522676598230083
PSIP1	chr9:15579370:T:C	IAV	NK	0.0196766901948577	0.0340059474520894	0.484468451390835
PSIP1	chr9:15579370:T:C	IAV	CD8T	0.0115868914642394	0.025960136815225	0.533473975006942
PSIP1	chr9:15579370:T:C	IAV	monocyte	0.0132048240783436	0.032462320841122	0.54830130101952
PSIP1	chr9:15579370:T:C	IAV	B	0.0142336081283646	0.0309334787569806	0.529548526940155
PSIP1	chr9:15579370:T:C	IAV	CD4T	0.0114030649031669	0.0290289109252772	0.554254189070786
PSIP1	chr9:15579370:T:C	LPS	NK	0.0153826702773298	0.0316521456033782	0.515139906123867
PSIP1	chr9:15579370:T:C	LPS	CD8T	0.0164109638030351	0.030723359860913	0.499601503437211
PSIP1	chr9:15579370:T:C	LPS	monocyte	0.0147871928345144	0.0386214704267541	0.539155845798904
PSIP1	chr9:15579370:T:C	LPS	B	0.0149020169370788	0.0342348398413737	0.532521148721855
PSIP1	chr9:15579370:T:C	LPS	CD4T	0.0146131453214625	0.0327714415964952	0.533006635175127
PSIP1	chr9:15579370:T:C	Tcruzi	NK	0.017034905850973	0.033910872941383	0.512054708933667
PSIP1	chr9:15579370:T:C	Tcruzi	CD8T	0.0176599243084017	0.0333477791346516	0.505371333955234
PSIP1	chr9:15579370:T:C	Tcruzi	monocyte	0.0185117079213897	0.0394812354384905	0.520212839297104
PSIP1	chr9:15579370:T:C	Tcruzi	B	0.0163531008547392	0.0343264638993702	0.521560060114715
PSIP1	chr9:15579370:T:C	Tcruzi	CD4T	0.0173240317666491	0.0358978797480608	0.523408018223723
PSIP1	chr9:15591701:A:G	NI	NK	-0.0776482008643036	0.0840306209932777	0.198181383627908
PSIP1	chr9:15591701:A:G	NI	CD8T	-0.111556909563622	0.0948633142377601	0.141420067847147
PSIP1	chr9:15591701:A:G	NI	monocyte	0.00645160118140837	0.0955854015023702	0.524190907376716
PSIP1	chr9:15591701:A:G	NI	B	-0.0727757943852745	0.0911860316207468	0.236250366005397
PSIP1	chr9:15591701:A:G	NI	CD4T	-0.128240504872515	0.107884722143351	0.140851319531467
PSIP1	chr9:15591701:A:G	IAV	NK	-0.0872358173102492	0.0829270277960376	0.161142262867624
PSIP1	chr9:15591701:A:G	IAV	CD8T	-0.0898945049870678	0.0805627374669758	0.142411275876461
PSIP1	chr9:15591701:A:G	IAV	monocyte	-0.0234886350567774	0.0805890551904384	0.420408432286213
PSIP1	chr9:15591701:A:G	IAV	B	-0.0805421804890578	0.0859178105863339	0.190252115713348
PSIP1	chr9:15591701:A:G	IAV	CD4T	-0.141918112123002	0.103951111880515	0.107958039918916
PSIP1	chr9:15591701:A:G	LPS	NK	-0.112888063283366	0.0999631937740334	0.135500088592048
PSIP1	chr9:15591701:A:G	LPS	CD8T	-0.100284638449523	0.085596430640205	0.137184109822598
PSIP1	chr9:15591701:A:G	LPS	monocyte	0.0086591610429135	0.0965150437092597	0.518040628073306
PSIP1	chr9:15591701:A:G	LPS	B	-0.0937498208125681	0.0980040219317108	0.185447209381799
PSIP1	chr9:15591701:A:G	LPS	CD4T	-0.128620044683769	0.0996394329718056	0.12452205997674
PSIP1	chr9:15591701:A:G	Tcruzi	NK	-0.0909646293763464	0.0910531171893668	0.175326590772877
PSIP1	chr9:15591701:A:G	Tcruzi	CD8T	-0.112742473136635	0.0945321196817948	0.135266427866607
PSIP1	chr9:15591701:A:G	Tcruzi	monocyte	0.00259654332954193	0.0934940664491727	0.527684026391861
PSIP1	chr9:15591701:A:G	Tcruzi	B	-0.0772365754070079	0.0893218506752693	0.215062618468359
PSIP1	chr9:15591701:A:G	Tcruzi	CD4T	-0.121413533335029	0.101367837596783	0.141375267803284
PSKH1	chr16:67857755:C:G	NI	NK	0.011713134070996	0.0462608600046971	0.524874233925108
PSKH1	chr16:67857755:C:G	NI	CD8T	-0.0572785753210542	0.0519689110339549	0.197107345108902
PSKH1	chr16:67857755:C:G	NI	monocyte	-0.0150527337776453	0.0474497979024548	0.435093410788257
PSKH1	chr16:67857755:C:G	NI	B	0.0245917166758033	0.0513868778799285	0.424863306848079
PSKH1	chr16:67857755:C:G	NI	CD4T	-0.0358829205769884	0.0482207810637258	0.294993716283341
PSKH1	chr16:67857755:C:G	IAV	NK	-0.0153991270233758	0.037138437645372	0.400506404976206
PSKH1	chr16:67857755:C:G	IAV	CD8T	-0.0503469006503345	0.0491233585778788	0.200370511827211
PSKH1	chr16:67857755:C:G	IAV	monocyte	-0.0136635786165255	0.0421217596839977	0.443486861164642
PSKH1	chr16:67857755:C:G	IAV	B	-0.00391663172235109	0.0377687881282812	0.516639305546182
PSKH1	chr16:67857755:C:G	IAV	CD4T	-0.0419180718656184	0.0454243803173489	0.248011798312432
PSKH1	chr16:67857755:C:G	LPS	NK	-0.0282540168299527	0.041614003759994	0.314175994052041
PSKH1	chr16:67857755:C:G	LPS	CD8T	-0.0455180751975911	0.0445387508251739	0.21096459717177
PSKH1	chr16:67857755:C:G	LPS	monocyte	-0.0157137013723211	0.048897166978233	0.437929659607782
PSKH1	chr16:67857755:C:G	LPS	B	-0.0070493888033313	0.0409633905268499	0.491309855004736
PSKH1	chr16:67857755:C:G	LPS	CD4T	-0.0513739609261182	0.0504877612753247	0.220354387697317
PSKH1	chr16:67857755:C:G	Tcruzi	NK	-0.00029743961745715	0.0427184430592606	0.524973309582062
PSKH1	chr16:67857755:C:G	Tcruzi	CD8T	-0.0678051158648306	0.0591384720033218	0.177708762179021
PSKH1	chr16:67857755:C:G	Tcruzi	monocyte	-0.0190822495018943	0.0473519932377139	0.415066563333136
PSKH1	chr16:67857755:C:G	Tcruzi	B	-0.0137899937093286	0.0409278357746565	0.441123313231299
PSKH1	chr16:67857755:C:G	Tcruzi	CD4T	-0.0426794456256697	0.0470403887859253	0.253131461870038
PSKH1	chr16:67860779:T:C	NI	NK	-0.00139994109411674	0.0683858094890903	0.611956694603193
PSKH1	chr16:67860779:T:C	NI	CD8T	0.0248372100547774	0.0807471755079372	0.516324551945792
PSKH1	chr16:67860779:T:C	NI	monocyte	0.0112584278209452	0.090885284912517	0.554835243201257
PSKH1	chr16:67860779:T:C	NI	B	0.0500792563460153	0.102118203244909	0.440336411626659
PSKH1	chr16:67860779:T:C	NI	CD4T	0.0276875520083129	0.0953815930441452	0.514016908514293
PSKH1	chr16:67860779:T:C	IAV	NK	-0.0065994900697259	0.0654426016058823	0.596563200936295
PSKH1	chr16:67860779:T:C	IAV	CD8T	0.0110828584460584	0.0591017511269139	0.553261103101628
PSKH1	chr16:67860779:T:C	IAV	monocyte	-0.00970219180730324	0.0769276841418174	0.583284394288814
PSKH1	chr16:67860779:T:C	IAV	B	0.0288565973180194	0.0742244235021747	0.483744907757001
PSKH1	chr16:67860779:T:C	IAV	CD4T	0.00455689955170274	0.0781003082078295	0.586028875510982
PSKH1	chr16:67860779:T:C	LPS	NK	-0.0108029069155671	0.0731553288069657	0.579403789732213
PSKH1	chr16:67860779:T:C	LPS	CD8T	0.0172857717693755	0.0682821996837793	0.529957668772258
PSKH1	chr16:67860779:T:C	LPS	monocyte	-0.0272763828819203	0.103816375388995	0.52627256495503
PSKH1	chr16:67860779:T:C	LPS	B	0.0440094671850262	0.0951171103701596	0.450917660137878
PSKH1	chr16:67860779:T:C	LPS	CD4T	0.0130447008229847	0.0856791173667969	0.5575965285179
PSKH1	chr16:67860779:T:C	Tcruzi	NK	-0.00191229200879806	0.0707914002521271	0.612206915314396
PSKH1	chr16:67860779:T:C	Tcruzi	CD8T	0.0225026792751441	0.0768773595112832	0.519460674349092
PSKH1	chr16:67860779:T:C	Tcruzi	monocyte	0.00306731362339051	0.0869081207821813	0.597199791141309
PSKH1	chr16:67860779:T:C	Tcruzi	B	0.0436718624137141	0.0924129939091303	0.44795887037924
PSKH1	chr16:67860779:T:C	Tcruzi	CD4T	0.0230893469665571	0.0885013042819911	0.528596330115259
PSKH1	chr16:67868466:C:G	NI	NK	0.00107110276288615	0.0441829917487595	0.647040409342224
PSKH1	chr16:67868466:C:G	NI	CD8T	-0.00987328611671174	0.0497324146875495	0.590363665796622
PSKH1	chr16:67868466:C:G	NI	monocyte	-0.014202142044262	0.0610697089975102	0.54903844808876
PSKH1	chr16:67868466:C:G	NI	B	0.026254029932137	0.0610679462583717	0.510363856178804
PSKH1	chr16:67868466:C:G	NI	CD4T	0.00159419057765609	0.0589015606065728	0.634722152328975
PSKH1	chr16:67868466:C:G	IAV	NK	0.000531759928738555	0.0411921596779105	0.647714397574691
PSKH1	chr16:67868466:C:G	IAV	CD8T	-0.01196152892312	0.0417310823942579	0.562550188721153
PSKH1	chr16:67868466:C:G	IAV	monocyte	-0.00436797192042057	0.0486098866837012	0.618721007110411
PSKH1	chr16:67868466:C:G	IAV	B	0.0152240127682415	0.0469544181240172	0.548534752018516
PSKH1	chr16:67868466:C:G	IAV	CD4T	-0.00321994816678003	0.0499686893987916	0.627899195266462
PSKH1	chr16:67868466:C:G	LPS	NK	-0.0103437614961127	0.0465346091081572	0.575999865981707
PSKH1	chr16:67868466:C:G	LPS	CD8T	-0.00714719458056866	0.0430217009498698	0.591598601443536
PSKH1	chr16:67868466:C:G	LPS	monocyte	-0.00915772716561152	0.0594529438803833	0.58510766610102
PSKH1	chr16:67868466:C:G	LPS	B	0.0192591049498406	0.0548130265051598	0.535303680502744
PSKH1	chr16:67868466:C:G	LPS	CD4T	-0.0162475622117007	0.0596750913280808	0.561411581080666
PSKH1	chr16:67868466:C:G	Tcruzi	NK	-0.00297788944319498	0.045256647627584	0.625350428000131
PSKH1	chr16:67868466:C:G	Tcruzi	CD8T	-0.00752032245357724	0.0470827354001201	0.599698445604766
PSKH1	chr16:67868466:C:G	Tcruzi	monocyte	-0.00699871200675443	0.0563540938643405	0.604613588926305
PSKH1	chr16:67868466:C:G	Tcruzi	B	0.0201411259086784	0.0535294268701482	0.529099525670242
PSKH1	chr16:67868466:C:G	Tcruzi	CD4T	-0.00267680182163203	0.0546933405776598	0.631001461673256
PSKH1	chr16:67875247:G:A	NI	NK	-0.0323082551299059	0.0682008070837464	0.462131073793518
PSKH1	chr16:67875247:G:A	NI	CD8T	-0.0333820447878687	0.0739996029753311	0.473325937819479
PSKH1	chr16:67875247:G:A	NI	monocyte	-0.0210048432726901	0.0788428546747938	0.514359034406734
PSKH1	chr16:67875247:G:A	NI	B	-0.0268195055663356	0.0698922456933153	0.496877078303589
PSKH1	chr16:67875247:G:A	NI	CD4T	-0.0304701500847054	0.0845749131994433	0.496471210276646
PSKH1	chr16:67875247:G:A	IAV	NK	-0.0312555490486144	0.064762219435085	0.457606988178916
PSKH1	chr16:67875247:G:A	IAV	CD8T	-0.0244798549591267	0.0563411131187859	0.477055909754304
PSKH1	chr16:67875247:G:A	IAV	monocyte	-0.0123600634623047	0.0636965866461589	0.559613742693044
PSKH1	chr16:67875247:G:A	IAV	B	-0.0164414611275254	0.0569230180026755	0.527676386387352
PSKH1	chr16:67875247:G:A	IAV	CD4T	-0.0191665470103049	0.06939664489988	0.530435890934798
PSKH1	chr16:67875247:G:A	LPS	NK	-0.0336219749123014	0.0694520794281988	0.453081094178858
PSKH1	chr16:67875247:G:A	LPS	CD8T	-0.0353479594379727	0.0698434895475208	0.445231311881156
PSKH1	chr16:67875247:G:A	LPS	monocyte	-0.0103277456756154	0.0762642047355971	0.563116980399346
PSKH1	chr16:67875247:G:A	LPS	B	-0.0268212441888495	0.0694544825273231	0.491117638716837
PSKH1	chr16:67875247:G:A	LPS	CD4T	-0.0213564730849646	0.076428676961806	0.52473173562235
PSKH1	chr16:67875247:G:A	Tcruzi	NK	-0.0340953489876315	0.0711388185875404	0.458218389748075
PSKH1	chr16:67875247:G:A	Tcruzi	CD8T	-0.0333306368621336	0.0722327408884894	0.467856954103593
PSKH1	chr16:67875247:G:A	Tcruzi	monocyte	-0.0170439081759406	0.0752587818583043	0.544929636398335
PSKH1	chr16:67875247:G:A	Tcruzi	B	-0.0196647677979634	0.0631831762242074	0.51907112203553
PSKH1	chr16:67875247:G:A	Tcruzi	CD4T	-0.0224621301218351	0.0773666305682927	0.525034509459356
PSKH1	chr16:67889585:A:T	NI	NK	-0.0818740989928349	0.0741366188707203	0.169792732519977
PSKH1	chr16:67889585:A:T	NI	CD8T	-0.0580196865094704	0.0610844520610046	0.226308150573729
PSKH1	chr16:67889585:A:T	NI	monocyte	-0.0314144772872025	0.0674402472549528	0.367354291984364
PSKH1	chr16:67889585:A:T	NI	B	-0.0602864198106978	0.0659719835178115	0.230806294336882
PSKH1	chr16:67889585:A:T	NI	CD4T	-0.0582228275405662	0.0698528586390397	0.256796127695874
PSKH1	chr16:67889585:A:T	IAV	NK	-0.0646312104656945	0.0615044863511936	0.18877568235903
PSKH1	chr16:67889585:A:T	IAV	CD8T	-0.0480032763327325	0.0512435009064802	0.222120831228089
PSKH1	chr16:67889585:A:T	IAV	monocyte	-0.0460108354824755	0.0630922109184735	0.290582174370897
PSKH1	chr16:67889585:A:T	IAV	B	-0.0569862430746948	0.0606886908698518	0.219325934730625
PSKH1	chr16:67889585:A:T	IAV	CD4T	-0.0782799356896972	0.071831860188865	0.185845833545922
PSKH1	chr16:67889585:A:T	LPS	NK	-0.0733042169625205	0.0674985166242795	0.178313216559561
PSKH1	chr16:67889585:A:T	LPS	CD8T	-0.0576390337523896	0.0569714669243944	0.204262599208926
PSKH1	chr16:67889585:A:T	LPS	monocyte	-0.0424800453174127	0.0702331314663556	0.327330055206607
PSKH1	chr16:67889585:A:T	LPS	B	-0.0573568769276337	0.0638757882174647	0.234336698354795
PSKH1	chr16:67889585:A:T	LPS	CD4T	-0.0697999563104858	0.0701996873880216	0.213344969740296
PSKH1	chr16:67889585:A:T	Tcruzi	NK	-0.0729709988947233	0.0686180453747877	0.185225500683773
PSKH1	chr16:67889585:A:T	Tcruzi	CD8T	-0.0571140856538215	0.0593811112534156	0.22205931593916
PSKH1	chr16:67889585:A:T	Tcruzi	monocyte	-0.0231695915195841	0.065696139682814	0.411033319672238
PSKH1	chr16:67889585:A:T	Tcruzi	B	-0.0483123210921139	0.0592308948888447	0.260391463196805
PSKH1	chr16:67889585:A:T	Tcruzi	CD4T	-0.0584956632910242	0.0665013442338602	0.247257020578906
PSKH1	chr16:67897209:A:T	NI	NK	0.00103201985553979	0.0455209074703182	0.635533519391608
PSKH1	chr16:67897209:A:T	NI	CD8T	0.00770108357608423	0.0516197179597384	0.599084313398112
PSKH1	chr16:67897209:A:T	NI	monocyte	0.0283175757370038	0.0698568501512382	0.487434543638433
PSKH1	chr16:67897209:A:T	NI	B	0.00172799940302902	0.0503823067477751	0.631966781356359
PSKH1	chr16:67897209:A:T	NI	CD4T	0.0126726739218284	0.0641295039634472	0.575760952989993
PSKH1	chr16:67897209:A:T	IAV	NK	0.00162033198418713	0.0424204893525261	0.630745400715895
PSKH1	chr16:67897209:A:T	IAV	CD8T	0.00684953952496537	0.0397956770437748	0.59304704871426
PSKH1	chr16:67897209:A:T	IAV	monocyte	0.025427159004973	0.0590186634683013	0.503686860683948
PSKH1	chr16:67897209:A:T	IAV	B	0.00322716114670476	0.043708664185604	0.620723751798416
PSKH1	chr16:67897209:A:T	IAV	CD4T	0.0167659274288706	0.0569365889047068	0.555624183390524
PSKH1	chr16:67897209:A:T	LPS	NK	-0.000392609541438096	0.0460778035561993	0.639014612146119
PSKH1	chr16:67897209:A:T	LPS	CD8T	0.00501042222151953	0.0446122981530993	0.604796760092171
PSKH1	chr16:67897209:A:T	LPS	monocyte	0.0272456384775722	0.0688141242526701	0.502458719269257
PSKH1	chr16:67897209:A:T	LPS	B	0.00188234785234765	0.0501194396458347	0.626330690781315
PSKH1	chr16:67897209:A:T	LPS	CD4T	0.0122818292345427	0.0599053968255807	0.577941119376326
PSKH1	chr16:67897209:A:T	Tcruzi	NK	0.00185959685944166	0.0470092195684795	0.628792473368762
PSKH1	chr16:67897209:A:T	Tcruzi	CD8T	0.00673483799623086	0.0495156310592713	0.600884461582459
PSKH1	chr16:67897209:A:T	Tcruzi	monocyte	0.0346240639822208	0.0727471859770184	0.479552673088993
PSKH1	chr16:67897209:A:T	Tcruzi	B	0.000356366071211955	0.0480225061221749	0.637013731878473
PSKH1	chr16:67897209:A:T	Tcruzi	CD4T	0.0117462344103653	0.0600472091759656	0.58344942336908
PSKH1	chr16:67930850:G:A	NI	NK	0.0532828893581935	0.0540818255810364	0.219641503065272
PSKH1	chr16:67930850:G:A	NI	CD8T	0.0707382339205925	0.0637103090585051	0.189296408681995
PSKH1	chr16:67930850:G:A	NI	monocyte	0.0516234809512961	0.0636400564602155	0.261083102061853
PSKH1	chr16:67930850:G:A	NI	B	0.0608895264148617	0.061463938314348	0.216883810983114
PSKH1	chr16:67930850:G:A	NI	CD4T	0.0397240344105212	0.0588534496062795	0.312399342623418
PSKH1	chr16:67930850:G:A	IAV	NK	0.0549026738808463	0.0540800275826056	0.206970089052425
PSKH1	chr16:67930850:G:A	IAV	CD8T	0.0408673105711387	0.0444193187012883	0.237600368716616
PSKH1	chr16:67930850:G:A	IAV	monocyte	0.0184847751166159	0.0492657897909456	0.413757015930143
PSKH1	chr16:67930850:G:A	IAV	B	0.0431446722901213	0.04960556975905	0.252481806596649
PSKH1	chr16:67930850:G:A	IAV	CD4T	0.0327978563797343	0.0508480527148574	0.323895267332951
PSKH1	chr16:67930850:G:A	LPS	NK	0.0581078586485641	0.0565280939671482	0.204071190219529
PSKH1	chr16:67930850:G:A	LPS	CD8T	0.0582742018483151	0.0541943197050544	0.194563016662438
PSKH1	chr16:67930850:G:A	LPS	monocyte	0.0233989572134625	0.0583186108864694	0.399988560503801
PSKH1	chr16:67930850:G:A	LPS	B	0.0536333855958369	0.0570385763880197	0.231306838716243
PSKH1	chr16:67930850:G:A	LPS	CD4T	0.0398563141079889	0.0554891831735595	0.301548161555345
PSKH1	chr16:67930850:G:A	Tcruzi	NK	0.0469972489217908	0.0524003688273403	0.244665590119391
PSKH1	chr16:67930850:G:A	Tcruzi	CD8T	0.0664258487890676	0.0603638002744483	0.191272508639803
PSKH1	chr16:67930850:G:A	Tcruzi	monocyte	0.0404526455623711	0.0591907158619653	0.314226791575054
PSKH1	chr16:67930850:G:A	Tcruzi	B	0.0536081295272948	0.0562337693291237	0.227643420856713
PSKH1	chr16:67930850:G:A	Tcruzi	CD4T	0.0395373862641458	0.0555710695077694	0.305285866744831
PSKH1	chr16:67945520:G:T	NI	NK	-0.0111173253811262	0.0513823627188795	0.571951250813603
PSKH1	chr16:67945520:G:T	NI	CD8T	-0.011161959776721	0.057518770134921	0.579555533921841
PSKH1	chr16:67945520:G:T	NI	monocyte	-0.0345985888776863	0.0791849388106044	0.468071960166019
PSKH1	chr16:67945520:G:T	NI	B	-0.0025400289904211	0.0553947888285027	0.620887876320144
PSKH1	chr16:67945520:G:T	NI	CD4T	-0.004651566667546	0.0688727430933465	0.607247742800571
PSKH1	chr16:67945520:G:T	IAV	NK	-0.0117948789998842	0.0484133302570378	0.563324722042328
PSKH1	chr16:67945520:G:T	IAV	CD8T	-0.0110276179173645	0.0449897582330318	0.563668872761487
PSKH1	chr16:67945520:G:T	IAV	monocyte	-0.0241352447486972	0.0622907666596357	0.511706730040147
PSKH1	chr16:67945520:G:T	IAV	B	-0.0111778563419622	0.0497499231568833	0.569929730727752
PSKH1	chr16:67945520:G:T	IAV	CD4T	-0.00813437158329228	0.0589387127943722	0.595831907719912
PSKH1	chr16:67945520:G:T	LPS	NK	-0.0119701427761387	0.0519798430663816	0.563153077687423
PSKH1	chr16:67945520:G:T	LPS	CD8T	-0.00773078678067557	0.0493807356250252	0.585288704682422
PSKH1	chr16:67945520:G:T	LPS	monocyte	-0.024834669418462	0.0733335950798112	0.514285215280504
PSKH1	chr16:67945520:G:T	LPS	B	-0.00844680702469102	0.0555598645574675	0.586947564554521
PSKH1	chr16:67945520:G:T	LPS	CD4T	-0.00308411938500527	0.064413476172598	0.616490849762824
PSKH1	chr16:67945520:G:T	Tcruzi	NK	-0.0123267461724608	0.0533314401507245	0.565753682711365
PSKH1	chr16:67945520:G:T	Tcruzi	CD8T	-0.00989848770370434	0.05505496437124	0.58189728735592
PSKH1	chr16:67945520:G:T	Tcruzi	monocyte	-0.0366581397653338	0.0795891441425885	0.477862725840966
PSKH1	chr16:67945520:G:T	Tcruzi	B	-0.00301657264734888	0.052643528384988	0.615693516661139
PSKH1	chr16:67945520:G:T	Tcruzi	CD4T	-0.00049812696880652	0.0650871658596218	0.630407353023703
PSKH1	chr16:67945638:C:G	NI	NK	-0.00774358287062109	0.0514187768603272	0.595081249669895
PSKH1	chr16:67945638:C:G	NI	CD8T	-0.0140095323783484	0.0599605194728975	0.570058885393005
PSKH1	chr16:67945638:C:G	NI	monocyte	-0.00531560644678451	0.0688347055543394	0.591054841574496
PSKH1	chr16:67945638:C:G	NI	B	-0.0148658225337897	0.0588265585601834	0.565059392721071
PSKH1	chr16:67945638:C:G	NI	CD4T	-0.0225353174813833	0.0762365144262214	0.542389028585767
PSKH1	chr16:67945638:C:G	IAV	NK	-0.00759529281610326	0.0478356016464349	0.592770176402205
PSKH1	chr16:67945638:C:G	IAV	CD8T	-0.00997181288956076	0.0449983194781505	0.5738312786704
PSKH1	chr16:67945638:C:G	IAV	monocyte	0.00316679788345456	0.0569141539444878	0.632505929508297
PSKH1	chr16:67945638:C:G	IAV	B	-0.0124856862475635	0.0505730507618946	0.566770864895023
PSKH1	chr16:67945638:C:G	IAV	CD4T	-0.0184463817564729	0.0641625316973148	0.553577112133512
PSKH1	chr16:67945638:C:G	LPS	NK	-0.00591060838757388	0.0515734992586704	0.600011938233055
PSKH1	chr16:67945638:C:G	LPS	CD8T	-0.0119557769605688	0.0518566076015552	0.566186081009475
PSKH1	chr16:67945638:C:G	LPS	monocyte	0.00203567005355519	0.068552371566614	0.626173276826591
PSKH1	chr16:67945638:C:G	LPS	B	-0.0140525534356387	0.0582223554038454	0.563648872641603
PSKH1	chr16:67945638:C:G	LPS	CD4T	-0.0240780458163844	0.0731984608882869	0.535737303957121
PSKH1	chr16:67945638:C:G	Tcruzi	NK	-0.0119091008806342	0.0544717805971624	0.573881277239367
PSKH1	chr16:67945638:C:G	Tcruzi	CD8T	-0.0151050522292118	0.0583831822989864	0.560971370615026
PSKH1	chr16:67945638:C:G	Tcruzi	monocyte	0.00347944987280541	0.0665391612098492	0.627812999778849
PSKH1	chr16:67945638:C:G	Tcruzi	B	-0.0110844616328808	0.054536642382656	0.577902026453055
PSKH1	chr16:67945638:C:G	Tcruzi	CD4T	-0.0224922758247386	0.072438503660959	0.544857878143723
PSKH1	chr16:67998599:G:A	NI	NK	-0.00522989731673	0.0438545327704912	0.581618141375496
PSKH1	chr16:67998599:G:A	NI	CD8T	-0.0317787308161034	0.0574892261710684	0.44560000797469
PSKH1	chr16:67998599:G:A	NI	monocyte	-0.00997479176845612	0.0581570585166155	0.55103533673393
PSKH1	chr16:67998599:G:A	NI	B	-0.0378350876078586	0.0642074659166257	0.425609418740569
PSKH1	chr16:67998599:G:A	NI	CD4T	-0.0315324348816782	0.0635058840696468	0.45792136838231
PSKH1	chr16:67998599:G:A	IAV	NK	-0.00487783402871137	0.0409706994306263	0.581844489152687
PSKH1	chr16:67998599:G:A	IAV	CD8T	-0.018183910497562	0.0414633273556443	0.484653234853465
PSKH1	chr16:67998599:G:A	IAV	monocyte	0.00407516079043156	0.0512184506003127	0.627069603664553
PSKH1	chr16:67998599:G:A	IAV	B	-0.0252119295564139	0.0496771800924993	0.458852904094082
PSKH1	chr16:67998599:G:A	IAV	CD4T	-0.0256123109222615	0.0541338543566624	0.474818188813128
PSKH1	chr16:67998599:G:A	LPS	NK	-0.00713829400818498	0.0439370464993174	0.564910165634841
PSKH1	chr16:67998599:G:A	LPS	CD8T	-0.0262333157296107	0.0496808884500819	0.448759956301876
PSKH1	chr16:67998599:G:A	LPS	monocyte	-0.00549104596596313	0.057695824466647	0.58536171183528
PSKH1	chr16:67998599:G:A	LPS	B	-0.0285473847017196	0.0555155894678785	0.453191133254929
PSKH1	chr16:67998599:G:A	LPS	CD4T	-0.0220363195229346	0.056105892321426	0.495446579189251
PSKH1	chr16:67998599:G:A	Tcruzi	NK	-0.00458422995365732	0.045348151836351	0.585128193325965
PSKH1	chr16:67998599:G:A	Tcruzi	CD8T	-0.0249669360832578	0.0510704019472233	0.467641745230591
PSKH1	chr16:67998599:G:A	Tcruzi	monocyte	-0.0108197881831359	0.056094245539003	0.56410982532572
PSKH1	chr16:67998599:G:A	Tcruzi	B	-0.0215604530436814	0.0497588443788071	0.482948987035539
PSKH1	chr16:67998599:G:A	Tcruzi	CD4T	-0.0188625944134001	0.0555507201043499	0.513535114755656
PSKH1	chr16:68021475:C:T	NI	NK	0.00453173333443029	0.0614518894440388	0.599323239523842
PSKH1	chr16:68021475:C:T	NI	CD8T	0.0170746563053397	0.0723443183281113	0.55193650184752
PSKH1	chr16:68021475:C:T	NI	monocyte	0.0410200787469282	0.106236563302311	0.47221015909385
PSKH1	chr16:68021475:C:T	NI	B	0.00160359850433725	0.0682736725664909	0.614813627253404
PSKH1	chr16:68021475:C:T	NI	CD4T	0.0317414849691733	0.0944745902119647	0.511836695997255
PSKH1	chr16:68021475:C:T	IAV	NK	0.00159563795083418	0.0573947259566771	0.611391861135397
PSKH1	chr16:68021475:C:T	IAV	CD8T	0.00741477180437046	0.0532087253075596	0.579620605397001
PSKH1	chr16:68021475:C:T	IAV	monocyte	0.0213224208005402	0.0787614061128085	0.536292237841488
PSKH1	chr16:68021475:C:T	IAV	B	-0.00234687490528151	0.0597273044466801	0.623909286676183
PSKH1	chr16:68021475:C:T	IAV	CD4T	0.0171546668125394	0.0749931492844349	0.553124019921019
PSKH1	chr16:68021475:C:T	LPS	NK	0.0087627592684877	0.06307113937152	0.576531728034009
PSKH1	chr16:68021475:C:T	LPS	CD8T	0.0110606918668642	0.0618957110172218	0.56361057667977
PSKH1	chr16:68021475:C:T	LPS	monocyte	0.0417599914024381	0.107780609978696	0.481043452962551
PSKH1	chr16:68021475:C:T	LPS	B	-0.00172470786294037	0.0694532932982531	0.622788598615692
PSKH1	chr16:68021475:C:T	LPS	CD4T	0.0255230435404066	0.0857778121438214	0.528070267506641
PSKH1	chr16:68021475:C:T	Tcruzi	NK	0.00632959355157969	0.0634228505577757	0.590768698016911
PSKH1	chr16:68021475:C:T	Tcruzi	CD8T	0.0154534834349615	0.0690761287989282	0.554149928041455
PSKH1	chr16:68021475:C:T	Tcruzi	monocyte	0.0348350113306992	0.0985057834600635	0.505736082741243
PSKH1	chr16:68021475:C:T	Tcruzi	B	-0.00228745241804345	0.0656083253843867	0.62404928335366
PSKH1	chr16:68021475:C:T	Tcruzi	CD4T	0.0262457241582519	0.0864541494945456	0.529594712495301
PSKH1	chr16:68027860:G:C	NI	NK	0.0096751602697312	0.0529509275613674	0.398478229004123
PSKH1	chr16:68027860:G:C	NI	CD8T	0.132294340767059	0.0581406253778142	0.00882954613891019
PSKH1	chr16:68027860:G:C	NI	monocyte	0.00505167203504925	0.0602392874230286	0.460502433787389
PSKH1	chr16:68027860:G:C	NI	B	-0.0414823993565015	0.0617846782857728	0.265050019776501
PSKH1	chr16:68027860:G:C	NI	CD4T	0.154531555222608	0.0630943339376721	0.00786080000329905
PSKH1	chr16:68027860:G:C	IAV	NK	0.0233449846726116	0.0480325113463968	0.295264038463683
PSKH1	chr16:68027860:G:C	IAV	CD8T	0.0796078486147554	0.047766598111648	0.0361189441055307
PSKH1	chr16:68027860:G:C	IAV	monocyte	0.0227437536838989	0.0540811881179709	0.336881388146162
PSKH1	chr16:68027860:G:C	IAV	B	0.015073460572609	0.0490406567549772	0.375667416136605
PSKH1	chr16:68027860:G:C	IAV	CD4T	0.151735195196524	0.0621987180844727	0.00652753200294667
PSKH1	chr16:68027860:G:C	LPS	NK	0.0360311997205707	0.0497191880479388	0.223696687490227
PSKH1	chr16:68027860:G:C	LPS	CD8T	0.0887816841281184	0.0484302215107315	0.0287082519237941
PSKH1	chr16:68027860:G:C	LPS	monocyte	0.0096704922176478	0.0623002355542006	0.434706985859849
PSKH1	chr16:68027860:G:C	LPS	B	-0.00436557050688886	0.0538745205173731	0.483505915926314
PSKH1	chr16:68027860:G:C	LPS	CD4T	0.143017162204022	0.0597805079416556	0.00881874712277583
PSKH1	chr16:68027860:G:C	Tcruzi	NK	0.0421372471768846	0.0514967038084706	0.197632331254514
PSKH1	chr16:68027860:G:C	Tcruzi	CD8T	0.12882195543505	0.0572617434864485	0.0087858552473286
PSKH1	chr16:68027860:G:C	Tcruzi	monocyte	0.00465663257213299	0.0599734057454996	0.463384828014975
PSKH1	chr16:68027860:G:C	Tcruzi	B	-0.0211750610588291	0.0547473967698605	0.368134793081838
PSKH1	chr16:68027860:G:C	Tcruzi	CD4T	0.138432616603079	0.0584440670603261	0.00981926938838112
PSMA1	chr11:14426389:C:T	NI	NK	0.0411949305153048	0.0647327358388448	0.376036662807959
PSMA1	chr11:14426389:C:T	NI	CD8T	0.0393712580009346	0.0622808147192111	0.38550676145965
PSMA1	chr11:14426389:C:T	NI	monocyte	0.0588492500356648	0.0900387008913203	0.347784091474563
PSMA1	chr11:14426389:C:T	NI	B	0.0362188723484756	0.0678892791482263	0.415658183629686
PSMA1	chr11:14426389:C:T	NI	CD4T	0.046111225939679	0.0788931772404745	0.393827877654864
PSMA1	chr11:14426389:C:T	IAV	NK	0.0291042268654591	0.0549092569886157	0.41457749581658
PSMA1	chr11:14426389:C:T	IAV	CD8T	0.029749740360572	0.0506199380599558	0.395381993310796
PSMA1	chr11:14426389:C:T	IAV	monocyte	0.0383349385710198	0.0689378737518559	0.407265763547495
PSMA1	chr11:14426389:C:T	IAV	B	0.0250026686449032	0.0560515704726935	0.445316017707043
PSMA1	chr11:14426389:C:T	IAV	CD4T	0.0328335580336579	0.0647765891176228	0.425189403121637
PSMA1	chr11:14426389:C:T	LPS	NK	0.0382961889452754	0.0626992904043542	0.382660724834567
PSMA1	chr11:14426389:C:T	LPS	CD8T	0.0403993959927442	0.0595664545203271	0.362032595422485
PSMA1	chr11:14426389:C:T	LPS	monocyte	0.0535331166673174	0.0869303501723612	0.373023996251925
PSMA1	chr11:14426389:C:T	LPS	B	0.0281045709452308	0.0636730165659396	0.44266847624709
PSMA1	chr11:14426389:C:T	LPS	CD4T	0.0386040119140823	0.0722914615567001	0.412887723729863
PSMA1	chr11:14426389:C:T	Tcruzi	NK	0.0471615974621067	0.0704619213641474	0.359676790363133
PSMA1	chr11:14426389:C:T	Tcruzi	CD8T	0.0468038930693988	0.0657622224069746	0.354486762084256
PSMA1	chr11:14426389:C:T	Tcruzi	monocyte	0.0478425471502376	0.0813641223918265	0.391977662660378
PSMA1	chr11:14426389:C:T	Tcruzi	B	0.0301295083421474	0.0622958704171525	0.431028132329651
PSMA1	chr11:14426389:C:T	Tcruzi	CD4T	0.0462476256832377	0.0756910589673953	0.389976400967259
PSMA1	chr11:14539973:A:G	NI	NK	-0.0143866218811933	0.05628747638454	0.536208724294971
PSMA1	chr11:14539973:A:G	NI	CD8T	-0.0301768708752565	0.0664447287181345	0.473936720536164
PSMA1	chr11:14539973:A:G	NI	monocyte	-0.0268161982951112	0.0800631855222559	0.491435199611457
PSMA1	chr11:14539973:A:G	NI	B	0.000301952531658013	0.0629283362264705	0.616086487214134
PSMA1	chr11:14539973:A:G	NI	CD4T	-0.0342730403597463	0.0827353921044624	0.478973529011449
PSMA1	chr11:14539973:A:G	IAV	NK	-0.0153824418645178	0.053056381037019	0.525963698790427
PSMA1	chr11:14539973:A:G	IAV	CD8T	-0.018374425621314	0.0496889399467994	0.50027421755847
PSMA1	chr11:14539973:A:G	IAV	monocyte	-0.0320401330884465	0.0750205546160942	0.477063404114006
PSMA1	chr11:14539973:A:G	IAV	B	0.00419366834900269	0.0558255963323893	0.617863062912373
PSMA1	chr11:14539973:A:G	IAV	CD4T	-0.0338858591917578	0.0736897969220948	0.470534729893653
PSMA1	chr11:14539973:A:G	LPS	NK	-0.0177201271079503	0.05769579820281	0.516778183217247
PSMA1	chr11:14539973:A:G	LPS	CD8T	-0.0234455875769319	0.0568476765699428	0.483209164266259
PSMA1	chr11:14539973:A:G	LPS	monocyte	-0.0291886467321854	0.0807134926145491	0.492427294326353
PSMA1	chr11:14539973:A:G	LPS	B	0.00694495242402001	0.0654755929323695	0.60513780026269
PSMA1	chr11:14539973:A:G	LPS	CD4T	-0.0315545127451209	0.0773122207909086	0.484853709585352
PSMA1	chr11:14539973:A:G	Tcruzi	NK	-0.0175676602492098	0.0590774312135934	0.522188904594563
PSMA1	chr11:14539973:A:G	Tcruzi	CD8T	-0.0277943214988152	0.0636753002486351	0.478150691501345
PSMA1	chr11:14539973:A:G	Tcruzi	monocyte	-0.0283806526050203	0.0786111866994788	0.499974543733017
PSMA1	chr11:14539973:A:G	Tcruzi	B	0.00384751083251513	0.0613920331743623	0.62069946223509
PSMA1	chr11:14539973:A:G	Tcruzi	CD4T	-0.0314473695925613	0.0775764901829595	0.488293531651353
PSMA1	chr11:14546136:C:T	NI	NK	-0.0284048205218357	0.0947601007079337	0.404457662019211
PSMA1	chr11:14546136:C:T	NI	CD8T	-0.107132705574403	0.111944374026069	0.208881384499736
PSMA1	chr11:14546136:C:T	NI	monocyte	-0.143188691083224	0.156874487409121	0.200302542837677
PSMA1	chr11:14546136:C:T	NI	B	-0.135560624714688	0.144856548613944	0.194062717409238
PSMA1	chr11:14546136:C:T	NI	CD4T	-0.168295565794282	0.163776439573057	0.178096037685541
PSMA1	chr11:14546136:C:T	IAV	NK	-0.0357392989032397	0.0882381724686676	0.372532334681572
PSMA1	chr11:14546136:C:T	IAV	CD8T	-0.0577529676031996	0.0822830011954528	0.280334548479506
PSMA1	chr11:14546136:C:T	IAV	monocyte	-0.105733209215195	0.124780996615205	0.231170583293174
PSMA1	chr11:14546136:C:T	IAV	B	-0.0953933983697105	0.111486647981454	0.224966838027184
PSMA1	chr11:14546136:C:T	IAV	CD4T	-0.143836194232708	0.140327017870861	0.180816921251484
PSMA1	chr11:14546136:C:T	LPS	NK	-0.0412176823776353	0.0943145714934335	0.360298086361319
PSMA1	chr11:14546136:C:T	LPS	CD8T	-0.0898929154981677	0.098752477548856	0.216957410797131
PSMA1	chr11:14546136:C:T	LPS	monocyte	-0.139250371280016	0.15506746740255	0.208052196342031
PSMA1	chr11:14546136:C:T	LPS	B	-0.131108319847388	0.14016291546392	0.194396345840832
PSMA1	chr11:14546136:C:T	LPS	CD4T	-0.165150194660432	0.158953323975929	0.174076064521089
PSMA1	chr11:14546136:C:T	Tcruzi	NK	-0.0256099343100754	0.0988114957193699	0.41488994134748
PSMA1	chr11:14546136:C:T	Tcruzi	CD8T	-0.0930246508238821	0.104033275854757	0.226753019912685
PSMA1	chr11:14546136:C:T	Tcruzi	monocyte	-0.120079070483393	0.141540452469271	0.231938988737733
PSMA1	chr11:14546136:C:T	Tcruzi	B	-0.119066447335265	0.130584506176025	0.204148662928254
PSMA1	chr11:14546136:C:T	Tcruzi	CD4T	-0.157411031051179	0.153629375600267	0.181982869331357
PSMA1	chr11:14564722:C:T	NI	NK	-0.0245555274719468	0.0448879016306548	0.429158726582315
PSMA1	chr11:14564722:C:T	NI	CD8T	-0.0414217175647027	0.0535477220205126	0.355672052115544
PSMA1	chr11:14564722:C:T	NI	monocyte	-0.00917176381516946	0.0548308117749215	0.538189085679809
PSMA1	chr11:14564722:C:T	NI	B	-0.0224474070894633	0.0492098344254777	0.462232971513503
PSMA1	chr11:14564722:C:T	NI	CD4T	-0.0506060220317659	0.0677756864827412	0.35301174690877
PSMA1	chr11:14564722:C:T	IAV	NK	-0.0212687953856899	0.0413592919417224	0.439773074032216
PSMA1	chr11:14564722:C:T	IAV	CD8T	-0.0172050908950512	0.0358234119292964	0.447908009136252
PSMA1	chr11:14564722:C:T	IAV	monocyte	-0.00618491041967441	0.0452915230048083	0.570132672231926
PSMA1	chr11:14564722:C:T	IAV	B	-0.0169476388760569	0.0419552838731481	0.47892464559888
PSMA1	chr11:14564722:C:T	IAV	CD4T	-0.0374810598113501	0.0544697955967449	0.383840757832867
PSMA1	chr11:14564722:C:T	LPS	NK	-0.0233191757118943	0.044333604968423	0.431049728348773
PSMA1	chr11:14564722:C:T	LPS	CD8T	-0.0380648184279862	0.049883881685159	0.348394706948071
PSMA1	chr11:14564722:C:T	LPS	monocyte	-0.0054724104640715	0.0539727774948817	0.56815637496933
PSMA1	chr11:14564722:C:T	LPS	B	-0.0196783205358869	0.047766727985965	0.470958231388145
PSMA1	chr11:14564722:C:T	LPS	CD4T	-0.0407148056636023	0.0594858140470584	0.380464232392397
PSMA1	chr11:14564722:C:T	Tcruzi	NK	-0.0218167432458291	0.0447447887634512	0.44677820579114
PSMA1	chr11:14564722:C:T	Tcruzi	CD8T	-0.0294108518984754	0.0450609265531577	0.396514674953604
PSMA1	chr11:14564722:C:T	Tcruzi	monocyte	-0.0093643776857567	0.0524097693788792	0.552545138607755
PSMA1	chr11:14564722:C:T	Tcruzi	B	-0.0215631992405607	0.0470668047618849	0.460063728351859
PSMA1	chr11:14564722:C:T	Tcruzi	CD4T	-0.0405226932090951	0.059189611733424	0.384616383662415
PSMA1	chr11:14572127:T:C	NI	NK	-0.0512502321439963	0.0736859075076644	0.34601908512456
PSMA1	chr11:14572127:T:C	NI	CD8T	-0.0515925004151485	0.071228239065918	0.34830007395257
PSMA1	chr11:14572127:T:C	NI	monocyte	-0.0237278069310733	0.0756817957608847	0.472685720597854
PSMA1	chr11:14572127:T:C	NI	B	-0.0147348677029526	0.0627589041072552	0.512802977181156
PSMA1	chr11:14572127:T:C	NI	CD4T	-0.0533393781234276	0.0852854810709792	0.375568440132719
PSMA1	chr11:14572127:T:C	IAV	NK	-0.0431021265975142	0.0651476819544654	0.360447601015608
PSMA1	chr11:14572127:T:C	IAV	CD8T	-0.0341946937519801	0.053885273854042	0.37489367204951
PSMA1	chr11:14572127:T:C	IAV	monocyte	-0.013530877245137	0.0617264600880141	0.521902181802367
PSMA1	chr11:14572127:T:C	IAV	B	-0.00946641660480453	0.0542156753888923	0.531039206733042
PSMA1	chr11:14572127:T:C	IAV	CD4T	-0.034504202837002	0.0673786440197605	0.419900984414494
PSMA1	chr11:14572127:T:C	LPS	NK	-0.0509540109545795	0.0735364796800213	0.344084642222644
PSMA1	chr11:14572127:T:C	LPS	CD8T	-0.0398190240262715	0.0599962764992495	0.364466489338951
PSMA1	chr11:14572127:T:C	LPS	monocyte	-0.0178689338360637	0.0733656015505526	0.505218195111219
PSMA1	chr11:14572127:T:C	LPS	B	-0.0059780075092316	0.0627180010525715	0.54931966744234
PSMA1	chr11:14572127:T:C	LPS	CD4T	-0.0435360732210978	0.0767437403861082	0.398964105312232
PSMA1	chr11:14572127:T:C	Tcruzi	NK	-0.0561330131395732	0.0791918061775966	0.336956284658012
PSMA1	chr11:14572127:T:C	Tcruzi	CD8T	-0.050384001274366	0.0694930866110669	0.345792181193932
PSMA1	chr11:14572127:T:C	Tcruzi	monocyte	-0.019277789395436	0.0724319995601157	0.503198091417013
PSMA1	chr11:14572127:T:C	Tcruzi	B	-0.00270826137898903	0.0613571093903653	0.565455533538737
PSMA1	chr11:14572127:T:C	Tcruzi	CD4T	-0.0539511805509329	0.082775629114841	0.371321380083815
PSMA1	chr11:14589462:A:T	NI	NK	0.0585913805442866	0.0384104432454482	0.061399800906103
PSMA1	chr11:14589462:A:T	NI	CD8T	0.106316621858386	0.0326584493275364	0.000614855238299369
PSMA1	chr11:14589462:A:T	NI	monocyte	0.0322206907972972	0.0475533741964452	0.242590038791939
PSMA1	chr11:14589462:A:T	NI	B	0.0651902417882766	0.0431239448783825	0.0610202891624797
PSMA1	chr11:14589462:A:T	NI	CD4T	0.176976064835716	0.048878727269541	6.1886288346278e-05
PSMA1	chr11:14589462:A:T	IAV	NK	0.0626930617379907	0.0366417185191603	0.038725274388889
PSMA1	chr11:14589462:A:T	IAV	CD8T	0.0632587673236713	0.031295388008036	0.021256626711549
PSMA1	chr11:14589462:A:T	IAV	monocyte	0.0353092075654793	0.0418299093620828	0.193500610091682
PSMA1	chr11:14589462:A:T	IAV	B	0.0446960016757062	0.0383171113056547	0.115869083746651
PSMA1	chr11:14589462:A:T	IAV	CD4T	0.133765251956399	0.040136206742918	0.000261373980739092
PSMA1	chr11:14589462:A:T	LPS	NK	0.0664300329760588	0.0382428676752054	0.0386667895283177
PSMA1	chr11:14589462:A:T	LPS	CD8T	0.073961488277129	0.0315818757322042	0.0121409753133125
PSMA1	chr11:14589462:A:T	LPS	monocyte	0.0377276424147481	0.0468157483364028	0.205955582402397
PSMA1	chr11:14589462:A:T	LPS	B	0.0678636949428661	0.0426341704823732	0.0511848192081344
PSMA1	chr11:14589462:A:T	LPS	CD4T	0.158996282821094	0.0455947954834105	0.000109169441286437
PSMA1	chr11:14589462:A:T	Tcruzi	NK	0.0695673103787155	0.0401330851307633	0.0378213696418312
PSMA1	chr11:14589462:A:T	Tcruzi	CD8T	0.114028429290916	0.0335602404059873	0.000209981858929025
PSMA1	chr11:14589462:A:T	Tcruzi	monocyte	0.0329347538277731	0.0467033273087851	0.234323290901935
PSMA1	chr11:14589462:A:T	Tcruzi	B	0.0533825363026201	0.0415737921469813	0.0951236853583775
PSMA1	chr11:14589462:A:T	Tcruzi	CD4T	0.17785801410451	0.048761958515638	4.67607666511982e-05
PSMA1	chr11:14589712:C:T	NI	NK	-0.170918869754308	0.0675851090678349	0.00102085943466523
PSMA1	chr11:14589712:C:T	NI	CD8T	-0.150754332742329	0.0469098227032899	0.000489805983229785
PSMA1	chr11:14589712:C:T	NI	monocyte	0.0163157487498381	0.0679542067718126	0.412086638679838
PSMA1	chr11:14589712:C:T	NI	B	-0.109000642532165	0.0624887148509235	0.0358577747083311
PSMA1	chr11:14589712:C:T	NI	CD4T	-0.179294441486687	0.065587784294118	0.00194948100634518
PSMA1	chr11:14589712:C:T	IAV	NK	-0.109122748588839	0.0541409560737708	0.017095218729847
PSMA1	chr11:14589712:C:T	IAV	CD8T	-0.0911705849436797	0.0456789822460927	0.0218947524511557
PSMA1	chr11:14589712:C:T	IAV	monocyte	0.0145504519087342	0.059929633864547	0.407809381917791
PSMA1	chr11:14589712:C:T	IAV	B	-0.112087061706039	0.0590953556747342	0.0192888947189741
PSMA1	chr11:14589712:C:T	IAV	CD4T	-0.119444775765871	0.0545534896426833	0.0143832643755398
PSMA1	chr11:14589712:C:T	LPS	NK	-0.133982723663188	0.0582299841054251	0.00639782977103931
PSMA1	chr11:14589712:C:T	LPS	CD8T	-0.0859910940774383	0.0455478988614257	0.0347371659650354
PSMA1	chr11:14589712:C:T	LPS	monocyte	0.0563192561534441	0.0699641794148975	0.211950505070523
PSMA1	chr11:14589712:C:T	LPS	B	-0.129550437443586	0.0640122409944392	0.0146043932519215
PSMA1	chr11:14589712:C:T	LPS	CD4T	-0.116341657643505	0.0602590292150003	0.0294208824847542
PSMA1	chr11:14589712:C:T	Tcruzi	NK	-0.151343433358903	0.0631491992143397	0.00358613862857982
PSMA1	chr11:14589712:C:T	Tcruzi	CD8T	-0.156824507787489	0.0477591726209239	0.00025800614759941
PSMA1	chr11:14589712:C:T	Tcruzi	monocyte	0.0209849528141074	0.0664867523399695	0.381333317388416
PSMA1	chr11:14589712:C:T	Tcruzi	B	-0.118766392570573	0.0622313566396462	0.0207315680135483
PSMA1	chr11:14589712:C:T	Tcruzi	CD4T	-0.160130887765065	0.0606429450656169	0.0032801365667644
PSMA1	chr11:14595218:G:C	NI	NK	0.065457789332617	0.0367146119077658	0.0324990199649727
PSMA1	chr11:14595218:G:C	NI	CD8T	0.0938029038883588	0.0312393180905013	0.00148528374928306
PSMA1	chr11:14595218:G:C	NI	monocyte	0.0068147290692244	0.0454939562158656	0.431618782442006
PSMA1	chr11:14595218:G:C	NI	B	0.0273915956425728	0.0406516746114013	0.239341198772098
PSMA1	chr11:14595218:G:C	NI	CD4T	0.142569356776801	0.0461377151832933	0.00065428967033908
PSMA1	chr11:14595218:G:C	IAV	NK	0.0641907456690624	0.0351333347967398	0.0272628791983871
PSMA1	chr11:14595218:G:C	IAV	CD8T	0.0619554218223431	0.0297491918631482	0.0165262218316067
PSMA1	chr11:14595218:G:C	IAV	monocyte	0.0213735808401351	0.0400155664733063	0.294156988925071
PSMA1	chr11:14595218:G:C	IAV	B	0.0357382759849914	0.0362028479090312	0.153422217994664
PSMA1	chr11:14595218:G:C	IAV	CD4T	0.110365425856493	0.038384827361794	0.00147397938768342
PSMA1	chr11:14595218:G:C	LPS	NK	0.0736759531448646	0.0372514865310266	0.0182839119984524
PSMA1	chr11:14595218:G:C	LPS	CD8T	0.0858245093938393	0.0310378788388272	0.00203033000621161
PSMA1	chr11:14595218:G:C	LPS	monocyte	-0.0144836924419435	0.0464883025496441	0.388664590064102
PSMA1	chr11:14595218:G:C	LPS	B	0.0244074207090144	0.040314441112781	0.259583123801191
PSMA1	chr11:14595218:G:C	LPS	CD4T	0.130968550000121	0.043616317637533	0.000858503769570973
PSMA1	chr11:14595218:G:C	Tcruzi	NK	0.0681332622341524	0.0380364060081764	0.0317326365133489
PSMA1	chr11:14595218:G:C	Tcruzi	CD8T	0.0924972785422231	0.0310324680677852	0.0014450092344771
PSMA1	chr11:14595218:G:C	Tcruzi	monocyte	0.011912798376595	0.0443088143141177	0.38889673403824
PSMA1	chr11:14595218:G:C	Tcruzi	B	0.0276117073560248	0.0390169302492345	0.228939198128306
PSMA1	chr11:14595218:G:C	Tcruzi	CD4T	0.127450360795123	0.0421482688890647	0.000974254704889786
PSMA1	chr11:14653167:T:G	NI	NK	-0.0513835232775331	0.0551315421409244	0.227723187209376
PSMA1	chr11:14653167:T:G	NI	CD8T	-0.0548860428632437	0.0511723302859085	0.205292059840458
PSMA1	chr11:14653167:T:G	NI	monocyte	-0.0180262528631159	0.0612867468762667	0.436460380119061
PSMA1	chr11:14653167:T:G	NI	B	-0.000976438354423757	0.0528522041393131	0.531424365333991
PSMA1	chr11:14653167:T:G	NI	CD4T	-0.0806322776720287	0.07308132258637	0.187869794198888
PSMA1	chr11:14653167:T:G	IAV	NK	-0.0528945822897083	0.0551985184275145	0.215292301227038
PSMA1	chr11:14653167:T:G	IAV	CD8T	-0.0355490659842427	0.0414873824858398	0.253217602344728
PSMA1	chr11:14653167:T:G	IAV	monocyte	-0.00235581789059545	0.0516051543178321	0.531174238787862
PSMA1	chr11:14653167:T:G	IAV	B	-0.00514160499238545	0.0457457577660968	0.501568768820212
PSMA1	chr11:14653167:T:G	IAV	CD4T	-0.0604043760346106	0.0588785311534681	0.211791310639392
PSMA1	chr11:14653167:T:G	LPS	NK	-0.0557385190854388	0.0574899542537305	0.213513014441424
PSMA1	chr11:14653167:T:G	LPS	CD8T	-0.0437548110315281	0.0452750627586228	0.226090303274507
PSMA1	chr11:14653167:T:G	LPS	monocyte	-0.00473986806510575	0.0601365179431563	0.516523759549395
PSMA1	chr11:14653167:T:G	LPS	B	0.00944738667299007	0.055761876173271	0.533478620249523
PSMA1	chr11:14653167:T:G	LPS	CD4T	-0.0756842644926368	0.0694458168939425	0.192017560208148
PSMA1	chr11:14653167:T:G	Tcruzi	NK	-0.0547369102826884	0.0578934643788629	0.221910130964414
PSMA1	chr11:14653167:T:G	Tcruzi	CD8T	-0.0567394055289594	0.0515300139939692	0.195860410112179
PSMA1	chr11:14653167:T:G	Tcruzi	monocyte	-0.00700563915195907	0.0589567392835974	0.504449207290909
PSMA1	chr11:14653167:T:G	Tcruzi	B	0.00662170635407153	0.052913691692682	0.549993705602205
PSMA1	chr11:14653167:T:G	Tcruzi	CD4T	-0.0845767534060236	0.0742112230927142	0.179684592840399
PSMA1	chr11:14666414:G:A	NI	NK	0.032697452042189	0.0600977081121843	0.270718333662291
PSMA1	chr11:14666414:G:A	NI	CD8T	0.0753718618209642	0.0526117919239009	0.0841571456432792
PSMA1	chr11:14666414:G:A	NI	monocyte	0.00558983842099629	0.0723190730653307	0.463045007168532
PSMA1	chr11:14666414:G:A	NI	B	0.0511103568117233	0.0657488957901728	0.212610963330776
PSMA1	chr11:14666414:G:A	NI	CD4T	0.154850436596754	0.080351588520716	0.0295631532479081
PSMA1	chr11:14666414:G:A	IAV	NK	0.0551715073357535	0.0561987878469052	0.154915342315814
PSMA1	chr11:14666414:G:A	IAV	CD8T	0.064012459540503	0.0496404336588569	0.0930148988583734
PSMA1	chr11:14666414:G:A	IAV	monocyte	-0.012104883230117	0.0663526428118199	0.461299256625804
PSMA1	chr11:14666414:G:A	IAV	B	0.0430051939485054	0.0585252945148456	0.223688529369004
PSMA1	chr11:14666414:G:A	IAV	CD4T	0.129335492146051	0.0691174844653644	0.0324081978025465
PSMA1	chr11:14666414:G:A	LPS	NK	0.0550355933577654	0.0585760886384334	0.165977304176897
PSMA1	chr11:14666414:G:A	LPS	CD8T	0.100725138769145	0.0562454180649602	0.0344897136412343
PSMA1	chr11:14666414:G:A	LPS	monocyte	0.0531992503095106	0.075751687861138	0.245636545387876
PSMA1	chr11:14666414:G:A	LPS	B	0.0661774588854581	0.06637333105263	0.153897699479726
PSMA1	chr11:14666414:G:A	LPS	CD4T	0.141451122325405	0.0752048348515748	0.0318394228812142
PSMA1	chr11:14666414:G:A	Tcruzi	NK	0.0549259548498149	0.0609931614773579	0.175542457265965
PSMA1	chr11:14666414:G:A	Tcruzi	CD8T	0.121487388103467	0.0610761949203551	0.0270441898581202
PSMA1	chr11:14666414:G:A	Tcruzi	monocyte	-0.0395035293418549	0.0823858835952179	0.348607896898711
PSMA1	chr11:14666414:G:A	Tcruzi	B	0.0543857632090797	0.06389680501024	0.191387957128405
PSMA1	chr11:14666414:G:A	Tcruzi	CD4T	0.14799085796217	0.0765936069084617	0.0296455380691518
PSMA3	chr14:58144905:A:C	NI	NK	-0.037827622742344	0.0402244113907047	0.274165164348663
PSMA3	chr14:58144905:A:C	NI	CD8T	-0.0417274304015916	0.0421257379151566	0.264808307098081
PSMA3	chr14:58144905:A:C	NI	monocyte	-0.0154785174034103	0.0317497803199002	0.415387215626353
PSMA3	chr14:58144905:A:C	NI	B	-0.0213711786666499	0.0312937775944045	0.364864132738548
PSMA3	chr14:58144905:A:C	NI	CD4T	-0.0394704932625121	0.0403567011574544	0.267058237908857
PSMA3	chr14:58144905:A:C	IAV	NK	-0.0307374810540883	0.0333550460537242	0.284576167375476
PSMA3	chr14:58144905:A:C	IAV	CD8T	-0.032248414276907	0.0343486769844029	0.271505620172148
PSMA3	chr14:58144905:A:C	IAV	monocyte	-0.0184309044607252	0.0273446987465905	0.374779795597739
PSMA3	chr14:58144905:A:C	IAV	B	-0.0165499340000348	0.0265289700485529	0.382877228947266
PSMA3	chr14:58144905:A:C	IAV	CD4T	-0.0178630917229101	0.0243628484994235	0.357510184290534
PSMA3	chr14:58144905:A:C	LPS	NK	-0.0396615341388979	0.0405840045024151	0.261685030025153
PSMA3	chr14:58144905:A:C	LPS	CD8T	-0.0267464941806466	0.0304684241575154	0.299257334418868
PSMA3	chr14:58144905:A:C	LPS	monocyte	-0.00760558154995511	0.0314110135928354	0.499689265601802
PSMA3	chr14:58144905:A:C	LPS	B	-0.0226609947897346	0.0300251364152375	0.341688988526038
PSMA3	chr14:58144905:A:C	LPS	CD4T	-0.0235645158707459	0.0278224734032795	0.322341170622425
PSMA3	chr14:58144905:A:C	Tcruzi	NK	-0.0385998980422243	0.0412450459920492	0.273994426057462
PSMA3	chr14:58144905:A:C	Tcruzi	CD8T	-0.0385056113786964	0.039345200223161	0.267712691460301
PSMA3	chr14:58144905:A:C	Tcruzi	monocyte	-0.013182715643602	0.030857348321312	0.447364373809807
PSMA3	chr14:58144905:A:C	Tcruzi	B	-0.0182035387337726	0.0287448298664625	0.379096097379282
PSMA3	chr14:58144905:A:C	Tcruzi	CD4T	-0.0328480139984111	0.0358044728163653	0.295341067614749
PSMA3	chr14:58157156:G:A	NI	NK	-0.0116979587791401	0.0454228174218853	0.539066219696277
PSMA3	chr14:58157156:G:A	NI	CD8T	-0.0299699696213533	0.0559800200651339	0.448795968776618
PSMA3	chr14:58157156:G:A	NI	monocyte	-0.0250226195031976	0.0587750074805935	0.464228762443388
PSMA3	chr14:58157156:G:A	NI	B	-0.0248064611262137	0.0527525949613264	0.471786462722322
PSMA3	chr14:58157156:G:A	NI	CD4T	-0.0365410495641479	0.0652588149819291	0.433039334461428
PSMA3	chr14:58157156:G:A	IAV	NK	-0.00628452688106148	0.0409799488514491	0.567825964442885
PSMA3	chr14:58157156:G:A	IAV	CD8T	-0.0130293900421121	0.0386230415151005	0.512214250368119
PSMA3	chr14:58157156:G:A	IAV	monocyte	-0.0184743387000216	0.0461511671645435	0.497181906270138
PSMA3	chr14:58157156:G:A	IAV	B	-0.0178638321977531	0.0433385942897853	0.490745501141721
PSMA3	chr14:58157156:G:A	IAV	CD4T	-0.0337194761410005	0.0537117328833528	0.42073696604806
PSMA3	chr14:58157156:G:A	LPS	NK	-0.00933001971382834	0.0445192853834773	0.546254307614055
PSMA3	chr14:58157156:G:A	LPS	CD8T	-0.0211412793514079	0.0456387670492356	0.467998248894963
PSMA3	chr14:58157156:G:A	LPS	monocyte	-0.0364315938653408	0.0659714099447416	0.424441837671089
PSMA3	chr14:58157156:G:A	LPS	B	-0.0210489483351661	0.0492113931839333	0.48114687147155
PSMA3	chr14:58157156:G:A	LPS	CD4T	-0.0391615880002377	0.0606302150004635	0.409190563420083
PSMA3	chr14:58157156:G:A	Tcruzi	NK	-0.0119112699081383	0.0469936316273616	0.53789844653504
PSMA3	chr14:58157156:G:A	Tcruzi	CD8T	-0.0265739668843783	0.0525343171754308	0.457056306943428
PSMA3	chr14:58157156:G:A	Tcruzi	monocyte	-0.0257230635482495	0.0577243571917878	0.47605533728341
PSMA3	chr14:58157156:G:A	Tcruzi	B	-0.0257629107848425	0.0515486068730308	0.458903325631833
PSMA3	chr14:58157156:G:A	Tcruzi	CD4T	-0.0380869288093595	0.0634390215557551	0.425902206727487
PSMA3	chr14:58158006:T:A	NI	NK	-0.0192151151666325	0.0513316790977112	0.527993510274959
PSMA3	chr14:58158006:T:A	NI	CD8T	-0.0230147544039684	0.0548614767557455	0.512379758304756
PSMA3	chr14:58158006:T:A	NI	monocyte	0.0257372501067171	0.0675568028566569	0.491052219225476
PSMA3	chr14:58158006:T:A	NI	B	-0.0140051318562798	0.0507339334425558	0.562724057350548
PSMA3	chr14:58158006:T:A	NI	CD4T	-0.026933713987673	0.0618995871307207	0.500261583953659
PSMA3	chr14:58158006:T:A	IAV	NK	-0.0110182169666595	0.0430007433061795	0.562889807506768
PSMA3	chr14:58158006:T:A	IAV	CD8T	-0.0116419733896997	0.0403463912958884	0.550217618501995
PSMA3	chr14:58158006:T:A	IAV	monocyte	-0.0117381789397695	0.0477514299209076	0.578906415623748
PSMA3	chr14:58158006:T:A	IAV	B	-0.00489303422358244	0.042243437875267	0.605600499952598
PSMA3	chr14:58158006:T:A	IAV	CD4T	-0.0252395848629563	0.0500569771327772	0.488188425050758
PSMA3	chr14:58158006:T:A	LPS	NK	-0.018689325038982	0.0494265531807648	0.52200963817253
PSMA3	chr14:58158006:T:A	LPS	CD8T	-0.0216840135863678	0.0489221782761048	0.499099448233031
PSMA3	chr14:58158006:T:A	LPS	monocyte	-0.00652661185834515	0.0548529520043936	0.603245657095624
PSMA3	chr14:58158006:T:A	LPS	B	-0.00569743534094797	0.0468935901098499	0.599824570147426
PSMA3	chr14:58158006:T:A	LPS	CD4T	-0.0269825165555489	0.054665606052042	0.486949742446442
PSMA3	chr14:58158006:T:A	Tcruzi	NK	-0.0159916719491165	0.0505864103830708	0.544400786246391
PSMA3	chr14:58158006:T:A	Tcruzi	CD8T	-0.0223879888086039	0.0529888232018906	0.509513831893407
PSMA3	chr14:58158006:T:A	Tcruzi	monocyte	0.0033863483105262	0.0537696861514792	0.638441621610594
PSMA3	chr14:58158006:T:A	Tcruzi	B	-0.0160380539094741	0.0496000475274134	0.546520594777041
PSMA3	chr14:58158006:T:A	Tcruzi	CD4T	-0.0216699767812921	0.0566463503472634	0.521863857812895
PSMA3	chr14:58194705:T:C	NI	NK	-0.00213430349701623	0.0425771615613425	0.654955538607897
PSMA3	chr14:58194705:T:C	NI	CD8T	0.00971423586497191	0.045653862218589	0.5767437574947
PSMA3	chr14:58194705:T:C	NI	monocyte	0.00961173589410226	0.0516611663753418	0.563231390474107
PSMA3	chr14:58194705:T:C	NI	B	0.0153793883781391	0.0465823753540007	0.542546801704217
PSMA3	chr14:58194705:T:C	NI	CD4T	0.0236237767619007	0.0565657400726816	0.504906263064174
PSMA3	chr14:58194705:T:C	IAV	NK	-0.00436304827612133	0.039742555896468	0.638754922189427
PSMA3	chr14:58194705:T:C	IAV	CD8T	0.00214570467004745	0.0351478126389387	0.619938379504036
PSMA3	chr14:58194705:T:C	IAV	monocyte	0.00890188376560687	0.0412646009958388	0.5827521525929
PSMA3	chr14:58194705:T:C	IAV	B	0.0222411717677906	0.046472708952234	0.49045110314546
PSMA3	chr14:58194705:T:C	IAV	CD4T	0.0195762907358175	0.0445262567752724	0.509540591364603
PSMA3	chr14:58194705:T:C	LPS	NK	-0.0024601147638821	0.0422701055014833	0.649663427389732
PSMA3	chr14:58194705:T:C	LPS	CD8T	0.00571871561816312	0.0393051106634817	0.589010138792153
PSMA3	chr14:58194705:T:C	LPS	monocyte	0.00735473109934708	0.0508709541336958	0.587008457156906
PSMA3	chr14:58194705:T:C	LPS	B	0.0209433601704454	0.0482994769583314	0.503093451257298
PSMA3	chr14:58194705:T:C	LPS	CD4T	0.0278615131741114	0.0531580013957847	0.474642527498531
PSMA3	chr14:58194705:T:C	Tcruzi	NK	-0.00267167835413772	0.0441867979332436	0.650307665129237
PSMA3	chr14:58194705:T:C	Tcruzi	CD8T	0.00727200117160287	0.0438766095327281	0.587551356916324
PSMA3	chr14:58194705:T:C	Tcruzi	monocyte	0.00680041984096413	0.0493167640301819	0.598197859469417
PSMA3	chr14:58194705:T:C	Tcruzi	B	0.0127798943990244	0.0433671318247703	0.550756243999028
PSMA3	chr14:58194705:T:C	Tcruzi	CD4T	0.0187583906150687	0.0515800151947034	0.52960961189096
PSMA3	chr14:58204234:A:C	NI	NK	-0.013890884422675	0.0692458321520107	0.507126720107054
PSMA3	chr14:58204234:A:C	NI	CD8T	-0.0234165650076478	0.0764231535593078	0.473029741729161
PSMA3	chr14:58204234:A:C	NI	monocyte	-0.0841135577369578	0.10972162479266	0.29303138360826
PSMA3	chr14:58204234:A:C	NI	B	-0.0289577861133201	0.0755719481422411	0.448523107241528
PSMA3	chr14:58204234:A:C	NI	CD4T	-0.044205124983329	0.0931340617809397	0.414848361257224
PSMA3	chr14:58204234:A:C	IAV	NK	-0.0182784931749507	0.0633767681163889	0.479853416152104
PSMA3	chr14:58204234:A:C	IAV	CD8T	-0.0156266293765834	0.0585297319018196	0.485784383879498
PSMA3	chr14:58204234:A:C	IAV	monocyte	-0.0818060551670763	0.100534539602568	0.284928836279305
PSMA3	chr14:58204234:A:C	IAV	B	-0.0294685726639836	0.0664615160958259	0.428059718690257
PSMA3	chr14:58204234:A:C	IAV	CD4T	-0.0348637359304081	0.0735116147372995	0.422055300063704
PSMA3	chr14:58204234:A:C	LPS	NK	-0.0201006108036244	0.069372393750062	0.476002370222952
PSMA3	chr14:58204234:A:C	LPS	CD8T	-0.0179728447743356	0.0662934734287726	0.480412728544505
PSMA3	chr14:58204234:A:C	LPS	monocyte	-0.0955083618333711	0.121970931497155	0.284712969355686
PSMA3	chr14:58204234:A:C	LPS	B	-0.0315684825261557	0.0747575940901476	0.432853724060955
PSMA3	chr14:58204234:A:C	LPS	CD4T	-0.0302419987023414	0.0797370360825215	0.449045831837971
PSMA3	chr14:58204234:A:C	Tcruzi	NK	-0.0235147538425581	0.072675331679183	0.46798001277401
PSMA3	chr14:58204234:A:C	Tcruzi	CD8T	-0.0239009726318742	0.0737535572279408	0.466528478688239
PSMA3	chr14:58204234:A:C	Tcruzi	monocyte	-0.0946626270019468	0.117969352638275	0.285381565920313
PSMA3	chr14:58204234:A:C	Tcruzi	B	-0.0297494795413405	0.072034970714014	0.437237295675709
PSMA3	chr14:58204234:A:C	Tcruzi	CD4T	-0.0387848819168662	0.0866067845456513	0.428603842733365
PSMA3	chr14:58225515:A:G	NI	NK	0.0894261040393641	0.0457685642337278	0.0153233743756211
PSMA3	chr14:58225515:A:G	NI	CD8T	0.11884246971554	0.0468845922714684	0.00294108060647027
PSMA3	chr14:58225515:A:G	NI	monocyte	0.0219315651836298	0.0382865201942592	0.277083123720666
PSMA3	chr14:58225515:A:G	NI	B	0.0724522890619925	0.042212450175575	0.0336789721562707
PSMA3	chr14:58225515:A:G	NI	CD4T	0.167743708739487	0.0532116510511621	0.000384322133422016
PSMA3	chr14:58225515:A:G	IAV	NK	0.038472830338405	0.0354557138288814	0.133071457911194
PSMA3	chr14:58225515:A:G	IAV	CD8T	0.0480393030314748	0.0361710999197237	0.085196050057625
PSMA3	chr14:58225515:A:G	IAV	monocyte	0.032961580640857	0.030993047703591	0.141042522675282
PSMA3	chr14:58225515:A:G	IAV	B	0.0190915991673222	0.0355177531502686	0.281578569131161
PSMA3	chr14:58225515:A:G	IAV	CD4T	0.0654198196211795	0.0267116270128961	0.0078951234454159
PSMA3	chr14:58225515:A:G	LPS	NK	0.0595064817981942	0.0382273663103823	0.0550436289362713
PSMA3	chr14:58225515:A:G	LPS	CD8T	0.0790169257223484	0.0379692487245588	0.0148459026896821
PSMA3	chr14:58225515:A:G	LPS	monocyte	0.0382186803114584	0.0392938773725572	0.162221188083181
PSMA3	chr14:58225515:A:G	LPS	B	0.0438281435878671	0.0345789348994662	0.0994568077868292
PSMA3	chr14:58225515:A:G	LPS	CD4T	0.054820197209269	0.0295375627088794	0.0351840046264146
PSMA3	chr14:58225515:A:G	Tcruzi	NK	0.0891874154472304	0.0473457126938911	0.0190222334252403
PSMA3	chr14:58225515:A:G	Tcruzi	CD8T	0.111042682470123	0.0451179926172822	0.00376778461428689
PSMA3	chr14:58225515:A:G	Tcruzi	monocyte	0.0466130093215192	0.0405978370911132	0.120111366626614
PSMA3	chr14:58225515:A:G	Tcruzi	B	0.0437557058118587	0.0374430083151118	0.115810397427465
PSMA3	chr14:58225515:A:G	Tcruzi	CD4T	0.144688743484397	0.0488263842288437	0.00117700549745707
PSMA3	chr14:58231003:C:T	NI	NK	-0.0123207551005526	0.0361653300673248	0.592635729357479
PSMA3	chr14:58231003:C:T	NI	CD8T	-0.0110796163331833	0.0374196646837107	0.609581232008828
PSMA3	chr14:58231003:C:T	NI	monocyte	-0.0126681131215854	0.0417156008257525	0.567009358172668
PSMA3	chr14:58231003:C:T	NI	B	-0.00707308158442048	0.0343671862743735	0.633831389989405
PSMA3	chr14:58231003:C:T	NI	CD4T	-0.00602499822425037	0.0397899840824494	0.641088952394177
PSMA3	chr14:58231003:C:T	IAV	NK	-0.0144330470082638	0.0358081967483181	0.570643235564998
PSMA3	chr14:58231003:C:T	IAV	CD8T	-0.00925575612127574	0.0299514845327023	0.603926309853279
PSMA3	chr14:58231003:C:T	IAV	monocyte	-0.00633148215061936	0.0310824443597291	0.635202029245281
PSMA3	chr14:58231003:C:T	IAV	B	-0.00882421446074989	0.0310254709669057	0.61163659878508
PSMA3	chr14:58231003:C:T	IAV	CD4T	0.00238232352775976	0.0301167593809477	0.679409860382512
PSMA3	chr14:58231003:C:T	LPS	NK	-0.0115223155535719	0.0349985006080567	0.590949314359989
PSMA3	chr14:58231003:C:T	LPS	CD8T	-0.0106728080754932	0.0333949359529655	0.595670070161624
PSMA3	chr14:58231003:C:T	LPS	monocyte	0.00182571978479276	0.0405013717155013	0.67469888506631
PSMA3	chr14:58231003:C:T	LPS	B	-0.0107772938617987	0.0352225603406623	0.599618351885968
PSMA3	chr14:58231003:C:T	LPS	CD4T	0.00125475640455299	0.0330505611765485	0.684034680490996
PSMA3	chr14:58231003:C:T	Tcruzi	NK	-0.0123663322353821	0.0370980301909566	0.592668719692336
PSMA3	chr14:58231003:C:T	Tcruzi	CD8T	-0.00848081165204678	0.0346516549282597	0.622296099100463
PSMA3	chr14:58231003:C:T	Tcruzi	monocyte	-0.00711334635964056	0.0377155911640238	0.631197804679437
PSMA3	chr14:58231003:C:T	Tcruzi	B	-0.0041587800996957	0.0318936948162115	0.650954974872956
PSMA3	chr14:58231003:C:T	Tcruzi	CD4T	-0.00643049582876978	0.0373383589844432	0.646041705195265
PSMA4	chr15:78473908:A:G	NI	NK	0.0270500166108983	0.0466888997629577	0.386804464070524
PSMA4	chr15:78473908:A:G	NI	CD8T	0.0351724362031596	0.0498421446268731	0.343548129633258
PSMA4	chr15:78473908:A:G	NI	monocyte	0.0277549172360529	0.0484356401503529	0.375693087084587
PSMA4	chr15:78473908:A:G	NI	B	0.0423691880911294	0.0501156994380109	0.299664515615075
PSMA4	chr15:78473908:A:G	NI	CD4T	0.0553159662874324	0.0635325151823036	0.284352830723925
PSMA4	chr15:78473908:A:G	IAV	NK	-0.00780274751462449	0.0385804997895666	0.562916260891036
PSMA4	chr15:78473908:A:G	IAV	CD8T	0.0110018654369919	0.0362045313483633	0.470640316565287
PSMA4	chr15:78473908:A:G	IAV	monocyte	-0.000370052835971964	0.0298396718112431	0.586463980677603
PSMA4	chr15:78473908:A:G	IAV	B	0.0306724161212554	0.0405753377095703	0.32799421030791
PSMA4	chr15:78473908:A:G	IAV	CD4T	0.00809382114179925	0.0359087503448418	0.500811075080723
PSMA4	chr15:78473908:A:G	LPS	NK	0.0171705491919048	0.0400825884852236	0.434827269074875
PSMA4	chr15:78473908:A:G	LPS	CD8T	0.028501530694123	0.0431164196482264	0.353226836546743
PSMA4	chr15:78473908:A:G	LPS	monocyte	0.0393123515194988	0.0465821694049434	0.295887307368135
PSMA4	chr15:78473908:A:G	LPS	B	0.0329826493210942	0.0424445416861666	0.321314785549064
PSMA4	chr15:78473908:A:G	LPS	CD4T	0.0294765640052572	0.0420878531697155	0.350933788256283
PSMA4	chr15:78473908:A:G	Tcruzi	NK	0.0373540893041425	0.0544823398745174	0.335997861839623
PSMA4	chr15:78473908:A:G	Tcruzi	CD8T	0.0558695232654351	0.0639857784836978	0.265841018122746
PSMA4	chr15:78473908:A:G	Tcruzi	monocyte	0.0357324357520426	0.0506621782320857	0.334953388340243
PSMA4	chr15:78473908:A:G	Tcruzi	B	0.0534569267119603	0.0571916562640847	0.25417854192735
PSMA4	chr15:78473908:A:G	Tcruzi	CD4T	0.0491676348659264	0.0573483148570387	0.287548971249797
PSMA4	chr15:78546495:C:A	NI	NK	-0.0514267923546342	0.0810137838314702	0.324257489936259
PSMA4	chr15:78546495:C:A	NI	CD8T	-0.0732886130781063	0.0911540503641977	0.268496576522832
PSMA4	chr15:78546495:C:A	NI	monocyte	0.0308890330261009	0.0849110199096038	0.41854403834811
PSMA4	chr15:78546495:C:A	NI	B	-0.0288034891684411	0.0742440528815627	0.414528670647551
PSMA4	chr15:78546495:C:A	NI	CD4T	-0.118075005775213	0.122943849419435	0.213488667995832
PSMA4	chr15:78546495:C:A	IAV	NK	-0.0387163354117125	0.0683262295720668	0.350702341086151
PSMA4	chr15:78546495:C:A	IAV	CD8T	-0.036665138496603	0.0634311420418155	0.34212763383483
PSMA4	chr15:78546495:C:A	IAV	monocyte	0.064841613319176	0.0791369369859353	0.269202436443856
PSMA4	chr15:78546495:C:A	IAV	B	-0.0285453337183085	0.0643709468173309	0.397883775064595
PSMA4	chr15:78546495:C:A	IAV	CD4T	-0.0908333215579091	0.0929687459497171	0.220251602784892
PSMA4	chr15:78546495:C:A	LPS	NK	-0.0309898929056285	0.0712179512414569	0.390775984083863
PSMA4	chr15:78546495:C:A	LPS	CD8T	-0.0610303470492414	0.078650799868033	0.274730602495083
PSMA4	chr15:78546495:C:A	LPS	monocyte	0.0411353520543508	0.079311451137593	0.371027869619854
PSMA4	chr15:78546495:C:A	LPS	B	-0.0216122833449026	0.0698782268819691	0.439218249557456
PSMA4	chr15:78546495:C:A	LPS	CD4T	-0.0877355840165379	0.0945551349314758	0.236270391687485
PSMA4	chr15:78546495:C:A	Tcruzi	NK	-0.0448033938060404	0.0795675089991039	0.349323016861712
PSMA4	chr15:78546495:C:A	Tcruzi	CD8T	-0.0691487919370907	0.0870266998971259	0.270803475893835
PSMA4	chr15:78546495:C:A	Tcruzi	monocyte	0.0353600187442175	0.0828485784025926	0.404478955498993
PSMA4	chr15:78546495:C:A	Tcruzi	B	-0.0248049816056276	0.0702618673018042	0.425360880820596
PSMA4	chr15:78546495:C:A	Tcruzi	CD4T	-0.108716030915018	0.113511017131665	0.21939688328623
PSMA4	chr15:78549011:T:C	NI	NK	0.122208776915389	0.099113131532328	0.0980243991303657
PSMA4	chr15:78549011:T:C	NI	CD8T	0.242730437437682	0.109994409861053	0.00845818252853226
PSMA4	chr15:78549011:T:C	NI	monocyte	0.0310736358663532	0.108259939678611	0.375264839360944
PSMA4	chr15:78549011:T:C	NI	B	0.288197542486634	0.11812407035332	0.00247062532570436
PSMA4	chr15:78549011:T:C	NI	CD4T	0.339035855930236	0.126603276645409	0.00196027446653868
PSMA4	chr15:78549011:T:C	IAV	NK	0.0557177902924005	0.0864102719783655	0.241489266139264
PSMA4	chr15:78549011:T:C	IAV	CD8T	0.137639074336281	0.0859483106970034	0.0442833722826735
PSMA4	chr15:78549011:T:C	IAV	monocyte	0.0113215486337721	0.0725858491429542	0.431586484712261
PSMA4	chr15:78549011:T:C	IAV	B	0.231958922356022	0.0993140056756621	0.00365320959579902
PSMA4	chr15:78549011:T:C	IAV	CD4T	0.254052374717896	0.0895772870319589	0.00184998228623709
PSMA4	chr15:78549011:T:C	LPS	NK	0.0868275359328062	0.0936031112547756	0.165611745105277
PSMA4	chr15:78549011:T:C	LPS	CD8T	0.204016971064896	0.0972044635151434	0.0104925789421787
PSMA4	chr15:78549011:T:C	LPS	monocyte	0.032107063515345	0.0914589977733159	0.35810578513777
PSMA4	chr15:78549011:T:C	LPS	B	0.270855403180993	0.106285796022691	0.00230827371939956
PSMA4	chr15:78549011:T:C	LPS	CD4T	0.309204478693391	0.102696278107269	0.00105815052414669
PSMA4	chr15:78549011:T:C	Tcruzi	NK	0.109645687954372	0.101477201745335	0.129125910379553
PSMA4	chr15:78549011:T:C	Tcruzi	CD8T	0.242438560074592	0.108311887211776	0.00676288331635813
PSMA4	chr15:78549011:T:C	Tcruzi	monocyte	-0.0029580794866859	0.108175405664207	0.493049477458739
PSMA4	chr15:78549011:T:C	Tcruzi	B	0.262278133442612	0.109554386586599	0.0031588776088004
PSMA4	chr15:78549011:T:C	Tcruzi	CD4T	0.337461570218912	0.122827039741205	0.00137014589087066
PSMA4	chr15:78550709:C:T	NI	NK	-0.00555704059664144	0.0358855277515017	0.60398869936129
PSMA4	chr15:78550709:C:T	NI	CD8T	0.0019211877130055	0.0364317527397221	0.616426521565875
PSMA4	chr15:78550709:C:T	NI	monocyte	0.0230156794616904	0.0421151784915151	0.438216382963442
PSMA4	chr15:78550709:C:T	NI	B	-0.013196752055017	0.0363831583840481	0.528292751404706
PSMA4	chr15:78550709:C:T	NI	CD4T	0.00157727446674524	0.0404596927980397	0.621588422271122
PSMA4	chr15:78550709:C:T	IAV	NK	0.00974955294149787	0.0299822641668981	0.530476822596133
PSMA4	chr15:78550709:C:T	IAV	CD8T	0.00515679507540569	0.0294421266347052	0.577215428328031
PSMA4	chr15:78550709:C:T	IAV	monocyte	0.0410066594727296	0.0372045588499159	0.303979410738066
PSMA4	chr15:78550709:C:T	IAV	B	-0.00531617838012001	0.0295527906314102	0.588723138255173
PSMA4	chr15:78550709:C:T	IAV	CD4T	0.00120521402929596	0.0295841402258668	0.622095924995197
PSMA4	chr15:78550709:C:T	LPS	NK	0.00509225109113386	0.0326697669229673	0.579765265462902
PSMA4	chr15:78550709:C:T	LPS	CD8T	0.0111113396394257	0.0328939917812962	0.52353724648196
PSMA4	chr15:78550709:C:T	LPS	monocyte	0.114572461600203	0.0579356665722783	0.03978173916217
PSMA4	chr15:78550709:C:T	LPS	B	-0.0110909118072963	0.0335542284962434	0.536786405043292
PSMA4	chr15:78550709:C:T	LPS	CD4T	0.0104767691398552	0.0332078364019905	0.532045645518846
PSMA4	chr15:78550709:C:T	Tcruzi	NK	0.00129576347863367	0.036013660315467	0.621187952065441
PSMA4	chr15:78550709:C:T	Tcruzi	CD8T	0.00749172587574537	0.0355604114273615	0.567945600261855
PSMA4	chr15:78550709:C:T	Tcruzi	monocyte	0.0361464229522051	0.0440637797099074	0.366022575320638
PSMA4	chr15:78550709:C:T	Tcruzi	B	-0.0134370341087788	0.0357085031440201	0.524478830536175
PSMA4	chr15:78550709:C:T	Tcruzi	CD4T	0.00548783465702239	0.0379534693669692	0.589410139234607
PSMA4	chr15:78556659:A:G	NI	NK	0.00890635403094577	0.0586188709416798	0.568558048724924
PSMA4	chr15:78556659:A:G	NI	CD8T	0.00271581165730965	0.0630859084850494	0.599348986360671
PSMA4	chr15:78556659:A:G	NI	monocyte	-0.0379664264121686	0.0750315731794951	0.40876469546347
PSMA4	chr15:78556659:A:G	NI	B	0.0168120974615389	0.0638095973165808	0.531618013106775
PSMA4	chr15:78556659:A:G	NI	CD4T	0.00665422794092203	0.0747849158733537	0.578534604465009
PSMA4	chr15:78556659:A:G	IAV	NK	0.00393253565798677	0.0513426851006677	0.592334577951655
PSMA4	chr15:78556659:A:G	IAV	CD8T	0.00310258086656867	0.0481560397484365	0.594352036991802
PSMA4	chr15:78556659:A:G	IAV	monocyte	-0.0479128193695567	0.0662277484976535	0.352683212701512
PSMA4	chr15:78556659:A:G	IAV	B	0.0094667729326873	0.0522882640756809	0.558911628763722
PSMA4	chr15:78556659:A:G	IAV	CD4T	0.00150010522609957	0.0593206986912393	0.604601247091494
PSMA4	chr15:78556659:A:G	LPS	NK	-0.00455557151937065	0.055801160890014	0.5779519968388
PSMA4	chr15:78556659:A:G	LPS	CD8T	0.000967227705712702	0.0542076853478095	0.60430684080146
PSMA4	chr15:78556659:A:G	LPS	monocyte	-0.0651219730961888	0.0866940203053454	0.323472947176022
PSMA4	chr15:78556659:A:G	LPS	B	0.0121585390156641	0.0599263303879489	0.548593476766348
PSMA4	chr15:78556659:A:G	LPS	CD4T	0.0134591989176701	0.067948074982256	0.549603158606673
PSMA4	chr15:78556659:A:G	Tcruzi	NK	0.00303033128355917	0.058853103875479	0.597726573460558
PSMA4	chr15:78556659:A:G	Tcruzi	CD8T	-0.000638950129994386	0.0606094330522742	0.604353247326538
PSMA4	chr15:78556659:A:G	Tcruzi	monocyte	-0.044747593705281	0.0754680663504595	0.39383013584983
PSMA4	chr15:78556659:A:G	Tcruzi	B	0.011412602649713	0.0587524707739586	0.553062671593437
PSMA4	chr15:78556659:A:G	Tcruzi	CD4T	0.00578587913522679	0.0700241159050757	0.585564741711636
PSMA4	chr15:78615394:G:A	NI	NK	0.0015632168693327	0.0374252026526677	0.5382504824688
PSMA4	chr15:78615394:G:A	NI	CD8T	0.00360941068522085	0.0392746936548716	0.509841423023121
PSMA4	chr15:78615394:G:A	NI	monocyte	-0.0515839161383424	0.0505990663011229	0.1964676207794
PSMA4	chr15:78615394:G:A	NI	B	0.0283271692920996	0.0376923102041672	0.292618346862544
PSMA4	chr15:78615394:G:A	NI	CD4T	-0.00864421754082717	0.0465867513796037	0.522546269486124
PSMA4	chr15:78615394:G:A	IAV	NK	-0.00964397284472531	0.03213918079578	0.474466782324788
PSMA4	chr15:78615394:G:A	IAV	CD8T	0.0115556007934144	0.0326376331043653	0.420690440897261
PSMA4	chr15:78615394:G:A	IAV	monocyte	0.00747730537543989	0.0242323733794245	0.454087274018001
PSMA4	chr15:78615394:G:A	IAV	B	0.0419049864695966	0.0373443579779143	0.191727138408482
PSMA4	chr15:78615394:G:A	IAV	CD4T	0.05606787166467	0.0413746331436079	0.155913498944396
PSMA4	chr15:78615394:G:A	LPS	NK	0.00453557026697748	0.0340863330085608	0.50196590349176
PSMA4	chr15:78615394:G:A	LPS	CD8T	0.0125348732352644	0.0345657642323699	0.417525153172805
PSMA4	chr15:78615394:G:A	LPS	monocyte	-0.0155523654111221	0.0318381526816104	0.388715381655066
PSMA4	chr15:78615394:G:A	LPS	B	0.0427007497962149	0.0383600250349598	0.196363323313479
PSMA4	chr15:78615394:G:A	LPS	CD4T	0.0183449378488331	0.0324561495970717	0.352401404279932
PSMA4	chr15:78615394:G:A	Tcruzi	NK	0.00562667049579934	0.0394430547860674	0.503808273909284
PSMA4	chr15:78615394:G:A	Tcruzi	CD8T	0.0119002377000261	0.0381869783788883	0.436752658195085
PSMA4	chr15:78615394:G:A	Tcruzi	monocyte	-0.0322388216197069	0.0439945565831661	0.306263674899452
PSMA4	chr15:78615394:G:A	Tcruzi	B	0.00600466299686151	0.0368865517565622	0.472010278774881
PSMA4	chr15:78615394:G:A	Tcruzi	CD4T	-0.00192276183958257	0.0427443693271331	0.548634107144694
PSMA4	chr15:78619535:C:T	NI	NK	0.0299022905103635	0.0508412387834721	0.385692215302027
PSMA4	chr15:78619535:C:T	NI	CD8T	0.0284788587976436	0.0521774427173167	0.396807142856998
PSMA4	chr15:78619535:C:T	NI	monocyte	0.0307080528212484	0.0562526368240341	0.385250076911399
PSMA4	chr15:78619535:C:T	NI	B	-0.0157810535309412	0.0521808787139106	0.521947231678536
PSMA4	chr15:78619535:C:T	NI	CD4T	0.0466050523978442	0.0639425359433556	0.338237016644337
PSMA4	chr15:78619535:C:T	IAV	NK	0.02697178516021	0.0437372769125445	0.37827967004054
PSMA4	chr15:78619535:C:T	IAV	CD8T	0.0327434318205229	0.0467093424490086	0.343459067017434
PSMA4	chr15:78619535:C:T	IAV	monocyte	0.0212816395147821	0.0385022129458199	0.401441385680059
PSMA4	chr15:78619535:C:T	IAV	B	0.00916116882180607	0.0398473878405724	0.514361394898778
PSMA4	chr15:78619535:C:T	IAV	CD4T	0.0455827372063429	0.0525633467797187	0.303371922255983
PSMA4	chr15:78619535:C:T	LPS	NK	0.023367531628766	0.0460895644556301	0.409397574882861
PSMA4	chr15:78619535:C:T	LPS	CD8T	0.0315334338088347	0.0477231790007016	0.358557144273967
PSMA4	chr15:78619535:C:T	LPS	monocyte	0.0762765895151266	0.072151642175173	0.198772934499659
PSMA4	chr15:78619535:C:T	LPS	B	-0.0137621147183677	0.0484900404604209	0.526206353495032
PSMA4	chr15:78619535:C:T	LPS	CD4T	0.038471948673587	0.052082740420099	0.342219773793515
PSMA4	chr15:78619535:C:T	Tcruzi	NK	0.0266517251759811	0.0509041928430688	0.405329590490955
PSMA4	chr15:78619535:C:T	Tcruzi	CD8T	0.0397056659775457	0.055329152859619	0.341413981169344
PSMA4	chr15:78619535:C:T	Tcruzi	monocyte	0.0316920577219811	0.0550045512379337	0.384689996126686
PSMA4	chr15:78619535:C:T	Tcruzi	B	0.00161877947474991	0.0446620896986627	0.573712670715037
PSMA4	chr15:78619535:C:T	Tcruzi	CD4T	0.0438016956873736	0.0599194050474051	0.341488973028674
PSMA4	chr15:78647622:A:G	NI	NK	0.00981971160093224	0.0397474633982766	0.519285620675322
PSMA4	chr15:78647622:A:G	NI	CD8T	0.00674156083256357	0.0409294500853027	0.540165688186063
PSMA4	chr15:78647622:A:G	NI	monocyte	-0.0143329728652141	0.0474614554205872	0.505782923823118
PSMA4	chr15:78647622:A:G	NI	B	0.0507703014788131	0.0554323002365924	0.28618338426182
PSMA4	chr15:78647622:A:G	NI	CD4T	-0.0148581688998228	0.0530064792071027	0.533758320258233
PSMA4	chr15:78647622:A:G	IAV	NK	-0.00911450791564604	0.0358076396249899	0.549279787740442
PSMA4	chr15:78647622:A:G	IAV	CD8T	0.00712146772793033	0.0333650736898698	0.523740430314367
PSMA4	chr15:78647622:A:G	IAV	monocyte	0.0118017520549807	0.0280069804443318	0.463411270547045
PSMA4	chr15:78647622:A:G	IAV	B	0.0388608900310787	0.0432637378520276	0.295494935645808
PSMA4	chr15:78647622:A:G	IAV	CD4T	0.0283354153159661	0.0387389219410921	0.358538306478001
PSMA4	chr15:78647622:A:G	LPS	NK	0.0143372016464809	0.038089319591328	0.472240490779341
PSMA4	chr15:78647622:A:G	LPS	CD8T	-0.00214555067219449	0.0372651642466518	0.60005691476672
PSMA4	chr15:78647622:A:G	LPS	monocyte	0.00790249638668141	0.034801729307449	0.517919409163673
PSMA4	chr15:78647622:A:G	LPS	B	0.0459589312506147	0.0486630459145788	0.281704145619705
PSMA4	chr15:78647622:A:G	LPS	CD4T	0.00684139829554871	0.0360176776311016	0.527792519942156
PSMA4	chr15:78647622:A:G	Tcruzi	NK	0.00199963441455883	0.0408620472310586	0.577239019729893
PSMA4	chr15:78647622:A:G	Tcruzi	CD8T	0.00614338253898185	0.039913603366913	0.541804894105293
PSMA4	chr15:78647622:A:G	Tcruzi	monocyte	-0.0049992911377324	0.0431441316415003	0.58664739257947
PSMA4	chr15:78647622:A:G	Tcruzi	B	0.026171179219509	0.0411464266082179	0.373247259811426
PSMA4	chr15:78647622:A:G	Tcruzi	CD4T	-0.00784255980678904	0.0471628451004332	0.58269903844382
PSMA4	chr15:78651374:C:T	NI	NK	0.00670998313534131	0.0273872757056039	0.619675621877806
PSMA4	chr15:78651374:C:T	NI	CD8T	0.00588163136860288	0.0301099011659067	0.626062500728826
PSMA4	chr15:78651374:C:T	NI	monocyte	0.00862896313755311	0.0341018892904967	0.580080123360191
PSMA4	chr15:78651374:C:T	NI	B	0.00575787414888549	0.027927103205252	0.629692242642257
PSMA4	chr15:78651374:C:T	NI	CD4T	0.0190946035093331	0.0396642407118752	0.534056922241663
PSMA4	chr15:78651374:C:T	IAV	NK	0.00621378436175014	0.023985800867466	0.615907310397195
PSMA4	chr15:78651374:C:T	IAV	CD8T	0.00695101752105294	0.0234461342055393	0.602544663500836
PSMA4	chr15:78651374:C:T	IAV	monocyte	0.00597015232559726	0.0227353710998651	0.614624368866726
PSMA4	chr15:78651374:C:T	IAV	B	0.00740345851949299	0.0243769747624098	0.603551983255513
PSMA4	chr15:78651374:C:T	IAV	CD4T	0.0172514781416924	0.0317843173261212	0.528564127472855
PSMA4	chr15:78651374:C:T	LPS	NK	0.00420945806111653	0.0262266016622484	0.633511333587926
PSMA4	chr15:78651374:C:T	LPS	CD8T	0.0081147694720889	0.0262965049717673	0.590868281030202
PSMA4	chr15:78651374:C:T	LPS	monocyte	0.0266998393142267	0.0412974943903457	0.444212065647178
PSMA4	chr15:78651374:C:T	LPS	B	0.00613688879950257	0.0267522555715392	0.616723802374389
PSMA4	chr15:78651374:C:T	LPS	CD4T	0.0188013527014854	0.0348316700199583	0.522865997516176
PSMA4	chr15:78651374:C:T	Tcruzi	NK	0.00582507990651647	0.0280948841544199	0.626203750192205
PSMA4	chr15:78651374:C:T	Tcruzi	CD8T	0.0111105493363654	0.0300232017417874	0.577587999096052
PSMA4	chr15:78651374:C:T	Tcruzi	monocyte	0.0100272431230531	0.0317145686420719	0.587081407385732
PSMA4	chr15:78651374:C:T	Tcruzi	B	0.0107484527817498	0.0289380182864883	0.579511240535727
PSMA4	chr15:78651374:C:T	Tcruzi	CD4T	0.0190019708024867	0.0374716696094798	0.535203907169876
PSMA6	chr14:35180225:A:T	NI	NK	0.022392983983666	0.0559278477229894	0.425508213770697
PSMA6	chr14:35180225:A:T	NI	CD8T	0.0532613307724632	0.0680564666498851	0.302716636963334
PSMA6	chr14:35180225:A:T	NI	monocyte	0.0927520633063224	0.0960714755555841	0.207036145098954
PSMA6	chr14:35180225:A:T	NI	B	0.032455564435682	0.0610182481455916	0.386335880656734
PSMA6	chr14:35180225:A:T	NI	CD4T	0.0760757531195568	0.0843587180001481	0.263463174535336
PSMA6	chr14:35180225:A:T	IAV	NK	0.0198943587680934	0.049873871889564	0.426773209745989
PSMA6	chr14:35180225:A:T	IAV	CD8T	0.02307020294643	0.0473283024647821	0.394479420993795
PSMA6	chr14:35180225:A:T	IAV	monocyte	0.0371762730174012	0.0628164057250545	0.364513100562905
PSMA6	chr14:35180225:A:T	IAV	B	0.0186840503092811	0.0504902353475329	0.436123524532176
PSMA6	chr14:35180225:A:T	IAV	CD4T	0.0536364359425012	0.0608344516460448	0.281065588827815
PSMA6	chr14:35180225:A:T	LPS	NK	0.021975003196472	0.054397639404015	0.421543306588686
PSMA6	chr14:35180225:A:T	LPS	CD8T	0.0373280466695094	0.0550159481909659	0.333827324078672
PSMA6	chr14:35180225:A:T	LPS	monocyte	0.0311226760727358	0.0728226963633068	0.406277739285339
PSMA6	chr14:35180225:A:T	LPS	B	0.0273144101448007	0.0577614081472838	0.402586023729196
PSMA6	chr14:35180225:A:T	LPS	CD4T	0.0743200794694596	0.0758954195669553	0.247958728252087
PSMA6	chr14:35180225:A:T	Tcruzi	NK	0.0238870395795525	0.0580425333019833	0.420341480240173
PSMA6	chr14:35180225:A:T	Tcruzi	CD8T	0.0476085935348938	0.0636101985197184	0.31324366015462
PSMA6	chr14:35180225:A:T	Tcruzi	monocyte	0.0648660857681693	0.0820644325458729	0.296344885772692
PSMA6	chr14:35180225:A:T	Tcruzi	B	0.0265808887596401	0.0569294937057726	0.404969164718261
PSMA6	chr14:35180225:A:T	Tcruzi	CD4T	0.0699908980932702	0.0780306772931211	0.269711188365822
PSMA6	chr14:35247522:C:T	NI	NK	-0.00913918554721038	0.0441181485733809	0.569255063768115
PSMA6	chr14:35247522:C:T	NI	CD8T	-0.0202772504990163	0.0505928610761982	0.509417817703092
PSMA6	chr14:35247522:C:T	NI	monocyte	0.0154179804622611	0.0514505577577124	0.519204533723529
PSMA6	chr14:35247522:C:T	NI	B	0.0312513475970579	0.0554710182278559	0.446076191671211
PSMA6	chr14:35247522:C:T	NI	CD4T	-0.0151881138267169	0.0535810298160031	0.542512963853903
PSMA6	chr14:35247522:C:T	IAV	NK	-0.0114637675840564	0.0398067529200031	0.546629870915808
PSMA6	chr14:35247522:C:T	IAV	CD8T	-0.0287751976965285	0.0525628335654638	0.446626028590791
PSMA6	chr14:35247522:C:T	IAV	monocyte	-0.00259050203807322	0.0444680980567096	0.624854157721673
PSMA6	chr14:35247522:C:T	IAV	B	0.0325290591356585	0.0528002252251314	0.423090381987881
PSMA6	chr14:35247522:C:T	IAV	CD4T	-0.00392115885532299	0.0367665164017777	0.604100547227388
PSMA6	chr14:35247522:C:T	LPS	NK	-0.00301527901222974	0.041548839277636	0.604960100750688
PSMA6	chr14:35247522:C:T	LPS	CD8T	-0.0122905455590681	0.0410317881755112	0.538082216584085
PSMA6	chr14:35247522:C:T	LPS	monocyte	-0.0255878462598448	0.0648573111000471	0.495455673692353
PSMA6	chr14:35247522:C:T	LPS	B	0.0318889575625836	0.0536150922126126	0.431218641269946
PSMA6	chr14:35247522:C:T	LPS	CD4T	0.000545608638947052	0.0406659819243357	0.631776929299827
PSMA6	chr14:35247522:C:T	Tcruzi	NK	-0.0106855431459289	0.0462072577489888	0.560331145553603
PSMA6	chr14:35247522:C:T	Tcruzi	CD8T	-0.028392906016893	0.0561010642722489	0.468292936613271
PSMA6	chr14:35247522:C:T	Tcruzi	monocyte	0.015756773700357	0.0539876518573585	0.54107080441094
PSMA6	chr14:35247522:C:T	Tcruzi	B	0.0200961013637541	0.0468595962777329	0.490207967197568
PSMA6	chr14:35247522:C:T	Tcruzi	CD4T	-0.0174786475916632	0.051817119063757	0.532022815770209
PSMA6	chr14:35275362:G:T	NI	NK	0.0953146563490209	0.0523532989678842	0.0329192420148747
PSMA6	chr14:35275362:G:T	NI	CD8T	0.15549882026313	0.054406488732628	0.00149376766790384
PSMA6	chr14:35275362:G:T	NI	monocyte	0.0688131485287436	0.0436303670044274	0.0583531455349521
PSMA6	chr14:35275362:G:T	NI	B	-0.00602740767514809	0.0501252451904275	0.460153542869924
PSMA6	chr14:35275362:G:T	NI	CD4T	0.188564842758522	0.0551807726518022	0.000174652762167255
PSMA6	chr14:35275362:G:T	IAV	NK	0.0478790469901551	0.0416149159417889	0.124343496654372
PSMA6	chr14:35275362:G:T	IAV	CD8T	0.096860613067632	0.0465089664741435	0.0158951138347441
PSMA6	chr14:35275362:G:T	IAV	monocyte	0.125507674003334	0.0487095774618407	0.00447025955133885
PSMA6	chr14:35275362:G:T	IAV	B	0.017587958807941	0.0425790250632506	0.336917296780737
PSMA6	chr14:35275362:G:T	IAV	CD4T	0.0921053331885033	0.0309406999062053	0.00149313741612395
PSMA6	chr14:35275362:G:T	LPS	NK	0.0915008520312559	0.0465770451936188	0.0237016349326517
PSMA6	chr14:35275362:G:T	LPS	CD8T	0.0385936100879477	0.0473869308584795	0.202901681701911
PSMA6	chr14:35275362:G:T	LPS	monocyte	0.266717044016437	0.0590029222992916	3.96206058396763e-07
PSMA6	chr14:35275362:G:T	LPS	B	0.0231278040691172	0.0430235990172978	0.293301832847851
PSMA6	chr14:35275362:G:T	LPS	CD4T	0.0750009160976408	0.0343548940405954	0.0154035522416083
PSMA6	chr14:35275362:G:T	Tcruzi	NK	0.132532904221831	0.0579714597913262	0.00781252642890358
PSMA6	chr14:35275362:G:T	Tcruzi	CD8T	0.163384413738191	0.0531364616206993	0.000501632347723962
PSMA6	chr14:35275362:G:T	Tcruzi	monocyte	0.0847976135073415	0.0521365625625468	0.053657591650736
PSMA6	chr14:35275362:G:T	Tcruzi	B	0.0618564748200029	0.0484890871863596	0.09725282313712
PSMA6	chr14:35275362:G:T	Tcruzi	CD4T	0.184356921153734	0.052633937680063	0.000102003282233212
PSMA6	chr14:35275816:C:T	NI	NK	-0.0308011136773875	0.0453775879392308	0.319685333784054
PSMA6	chr14:35275816:C:T	NI	CD8T	-0.0286938031045426	0.0462912960047645	0.342100395903269
PSMA6	chr14:35275816:C:T	NI	monocyte	-0.0743613460095758	0.0607099824558743	0.164817359840187
PSMA6	chr14:35275816:C:T	NI	B	0.00645929407111643	0.0443420551785705	0.533827516437925
PSMA6	chr14:35275816:C:T	NI	CD4T	-0.0382745260609128	0.0550680148402186	0.315182020177258
PSMA6	chr14:35275816:C:T	IAV	NK	-0.0287387466468454	0.039921562899065	0.309246054530425
PSMA6	chr14:35275816:C:T	IAV	CD8T	-0.0205386367207361	0.0373914626932529	0.362463983939595
PSMA6	chr14:35275816:C:T	IAV	monocyte	-0.0397070522854071	0.0469146930786821	0.266695703468852
PSMA6	chr14:35275816:C:T	IAV	B	0.0100460058524658	0.0391408736502367	0.494626220377849
PSMA6	chr14:35275816:C:T	IAV	CD4T	-0.00139562557903267	0.0346442749326332	0.544085460268096
PSMA6	chr14:35275816:C:T	LPS	NK	-0.0522629483202938	0.0540437823599872	0.222825002713378
PSMA6	chr14:35275816:C:T	LPS	CD8T	-0.0245133481740646	0.0398616746000943	0.339829347053031
PSMA6	chr14:35275816:C:T	LPS	monocyte	-0.086093160096695	0.0715405908500407	0.161310251033058
PSMA6	chr14:35275816:C:T	LPS	B	-0.0049614265353758	0.0407542100449938	0.515219440006504
PSMA6	chr14:35275816:C:T	LPS	CD4T	-0.00377603009550112	0.0382612819137672	0.520415556017232
PSMA6	chr14:35275816:C:T	Tcruzi	NK	-0.042547191224672	0.0514429534182103	0.269917551841939
PSMA6	chr14:35275816:C:T	Tcruzi	CD8T	-0.0319269051565364	0.0458928869892695	0.316755282818476
PSMA6	chr14:35275816:C:T	Tcruzi	monocyte	-0.0757816962544303	0.0647864485945424	0.182160360947376
PSMA6	chr14:35275816:C:T	Tcruzi	B	0.00409229239163396	0.0421402611661715	0.550847701688799
PSMA6	chr14:35275816:C:T	Tcruzi	CD4T	-0.0266432921768367	0.0478011733929308	0.3677231333288
PSMA6	chr14:35343278:C:T	NI	NK	-0.0121071274346323	0.0414820610367499	0.546123931682944
PSMA6	chr14:35343278:C:T	NI	CD8T	-0.0134564695986972	0.043718835606774	0.536666966187796
PSMA6	chr14:35343278:C:T	NI	monocyte	-0.0233225406923538	0.0525480041686638	0.469653733300583
PSMA6	chr14:35343278:C:T	NI	B	-0.0194930814942316	0.0458376420229286	0.501441024914183
PSMA6	chr14:35343278:C:T	NI	CD4T	-0.0140317345605827	0.0507563864024333	0.533970980337318
PSMA6	chr14:35343278:C:T	IAV	NK	-0.00595127337907782	0.0361416659831121	0.580783358674582
PSMA6	chr14:35343278:C:T	IAV	CD8T	-0.0107047209248682	0.0347857202870095	0.53792944783567
PSMA6	chr14:35343278:C:T	IAV	monocyte	-0.0138976181354713	0.0433705823676806	0.539074802866185
PSMA6	chr14:35343278:C:T	IAV	B	-0.0294540340461241	0.0503746834239664	0.437790787621203
PSMA6	chr14:35343278:C:T	IAV	CD4T	-0.0166037845218574	0.0392117955600558	0.504727052579446
PSMA6	chr14:35343278:C:T	LPS	NK	-0.00591047281773004	0.0394880095747488	0.578821245234411
PSMA6	chr14:35343278:C:T	LPS	CD8T	-0.0141023067616502	0.0386197487905425	0.515635917838641
PSMA6	chr14:35343278:C:T	LPS	monocyte	-0.0046443852926922	0.0510037128886362	0.589488704214394
PSMA6	chr14:35343278:C:T	LPS	B	-0.0170105343968722	0.0433149844143949	0.50605563655219
PSMA6	chr14:35343278:C:T	LPS	CD4T	-0.0312293788513832	0.0509998215787928	0.437368104819652
PSMA6	chr14:35343278:C:T	Tcruzi	NK	-0.0142821461223459	0.043644345671289	0.533470122921077
PSMA6	chr14:35343278:C:T	Tcruzi	CD8T	-0.0135636388655236	0.0420797317405985	0.530899070872189
PSMA6	chr14:35343278:C:T	Tcruzi	monocyte	-0.0138881917068436	0.0489289825927089	0.543562378719239
PSMA6	chr14:35343278:C:T	Tcruzi	B	-0.0220736270866473	0.0457946643678614	0.480511347491432
PSMA6	chr14:35343278:C:T	Tcruzi	CD4T	-0.014277341770791	0.0469785718333485	0.534048449529775
PSMA6	chr14:35345896:C:G	NI	NK	-0.084204401109441	0.0551280249731288	0.0494407839158473
PSMA6	chr14:35345896:C:G	NI	CD8T	-0.148925484959225	0.0649460255985691	0.00484462592584067
PSMA6	chr14:35345896:C:G	NI	monocyte	-0.048305738534667	0.0566834462111022	0.19281633068334
PSMA6	chr14:35345896:C:G	NI	B	-0.0727066465088674	0.055194313439058	0.0833919962036568
PSMA6	chr14:35345896:C:G	NI	CD4T	-0.172587471897761	0.067441582011515	0.00384311012988348
PSMA6	chr14:35345896:C:G	IAV	NK	-0.0528874436606508	0.0455551557495178	0.114516241981389
PSMA6	chr14:35345896:C:G	IAV	CD8T	-0.0628660234495352	0.0442875219732496	0.0698900997688179
PSMA6	chr14:35345896:C:G	IAV	monocyte	-0.0114166336759597	0.0536518371789477	0.398387669358441
PSMA6	chr14:35345896:C:G	IAV	B	-0.0329772920358447	0.0468485322083852	0.225161159182295
PSMA6	chr14:35345896:C:G	IAV	CD4T	-0.0981495719317594	0.0429969818183897	0.0134812708571265
PSMA6	chr14:35345896:C:G	LPS	NK	-0.0583309562747021	0.0500325038287821	0.11328651920674
PSMA6	chr14:35345896:C:G	LPS	CD8T	-0.0995053939837077	0.0492038461171482	0.0162075432080061
PSMA6	chr14:35345896:C:G	LPS	monocyte	-0.0250773521615139	0.0623367052818696	0.33284765999849
PSMA6	chr14:35345896:C:G	LPS	B	-0.0638415669048494	0.0511344053774865	0.0986821301565767
PSMA6	chr14:35345896:C:G	LPS	CD4T	-0.169657944640725	0.0565082105316424	0.00245943149919392
PSMA6	chr14:35345896:C:G	Tcruzi	NK	-0.0880022210485346	0.0572888944407182	0.0478748402610761
PSMA6	chr14:35345896:C:G	Tcruzi	CD8T	-0.139795213496158	0.0610276875513362	0.00519653724073266
PSMA6	chr14:35345896:C:G	Tcruzi	monocyte	-0.041625020307328	0.0592874688841439	0.234510355432023
PSMA6	chr14:35345896:C:G	Tcruzi	B	-0.0549255001144774	0.0513758609442614	0.132983644281898
PSMA6	chr14:35345896:C:G	Tcruzi	CD4T	-0.152007592135757	0.0599066500226273	0.00499517186966791
PSMA6	chr14:35363031:C:T	NI	NK	-0.0234423251499356	0.0611365053987348	0.516959448461511
PSMA6	chr14:35363031:C:T	NI	CD8T	-0.0185705958999429	0.0613176359333582	0.54661542669097
PSMA6	chr14:35363031:C:T	NI	monocyte	0.00282866821617988	0.0668892897696901	0.609916733026135
PSMA6	chr14:35363031:C:T	NI	B	-0.0125341842771276	0.0575331758470948	0.574701994752159
PSMA6	chr14:35363031:C:T	NI	CD4T	-0.0152875953735614	0.0702197003194839	0.563405438261454
PSMA6	chr14:35363031:C:T	IAV	NK	-0.0183053765859243	0.0529220886078865	0.53158059432521
PSMA6	chr14:35363031:C:T	IAV	CD8T	-0.0182607801176347	0.049703974616362	0.523858119922069
PSMA6	chr14:35363031:C:T	IAV	monocyte	-0.00209252565533144	0.0552891718827172	0.630101430657212
PSMA6	chr14:35363031:C:T	IAV	B	-0.0103828586812605	0.0493312410033419	0.576630085620682
PSMA6	chr14:35363031:C:T	IAV	CD4T	-0.0190993390998305	0.0595902818065132	0.541909624299425
PSMA6	chr14:35363031:C:T	LPS	NK	-0.0177777580075928	0.0557081222532331	0.536468038979341
PSMA6	chr14:35363031:C:T	LPS	CD8T	-0.0171877734014806	0.0535612489393728	0.536150481636685
PSMA6	chr14:35363031:C:T	LPS	monocyte	0.0026978157425524	0.0673932440101938	0.622550134606047
PSMA6	chr14:35363031:C:T	LPS	B	-0.00804290510618965	0.0553349769786556	0.590659405776997
PSMA6	chr14:35363031:C:T	LPS	CD4T	-0.0197324399322997	0.065008087507837	0.542915880489051
PSMA6	chr14:35363031:C:T	Tcruzi	NK	-0.0204544232301038	0.0594483127365216	0.530697248076689
PSMA6	chr14:35363031:C:T	Tcruzi	CD8T	-0.016728359119833	0.0582850823052596	0.549772501300267
PSMA6	chr14:35363031:C:T	Tcruzi	monocyte	0.000454751913891875	0.0644399461004949	0.636855874109181
PSMA6	chr14:35363031:C:T	Tcruzi	B	-0.0099028761456111	0.0538445274215606	0.582890402999293
PSMA6	chr14:35363031:C:T	Tcruzi	CD4T	-0.014022959679194	0.0655736905375272	0.571463458034393
PSMA6	chr14:35373054:C:T	NI	NK	0.00886128238695358	0.0307934791713857	0.630044788746632
PSMA6	chr14:35373054:C:T	NI	CD8T	0.0056046926016634	0.0308413309287325	0.662396077458383
PSMA6	chr14:35373054:C:T	NI	monocyte	-0.004502424928338	0.0358432387659056	0.640826409673521
PSMA6	chr14:35373054:C:T	NI	B	0.00423189094650039	0.0300110789376157	0.672905796602748
PSMA6	chr14:35373054:C:T	NI	CD4T	-0.0053153641055506	0.0365552901448174	0.661680470242536
PSMA6	chr14:35373054:C:T	IAV	NK	0.00406852347888686	0.0252721330055087	0.665723738172409
PSMA6	chr14:35373054:C:T	IAV	CD8T	0.00858616307629663	0.0270143944200971	0.620943778999913
PSMA6	chr14:35373054:C:T	IAV	monocyte	-0.00856614331991546	0.0317392020020594	0.633949931383472
PSMA6	chr14:35373054:C:T	IAV	B	0.00550410606425655	0.0265706882660338	0.655305464100216
PSMA6	chr14:35373054:C:T	IAV	CD4T	-0.00063334216195266	0.0264178273920579	0.70663016922064
PSMA6	chr14:35373054:C:T	LPS	NK	0.00574755318697044	0.0281868502273655	0.64758416835514
PSMA6	chr14:35373054:C:T	LPS	CD8T	0.0101607994020309	0.0305600988883184	0.610276131926938
PSMA6	chr14:35373054:C:T	LPS	monocyte	-0.0152873041047333	0.0429631298812879	0.582439643300609
PSMA6	chr14:35373054:C:T	LPS	B	0.0054059677779595	0.0295706705709256	0.655206775328179
PSMA6	chr14:35373054:C:T	LPS	CD4T	-0.0011009801184748	0.0294756843565277	0.697118028886849
PSMA6	chr14:35373054:C:T	Tcruzi	NK	0.00881446573750525	0.0315946476413197	0.63033107089519
PSMA6	chr14:35373054:C:T	Tcruzi	CD8T	0.00481540037259224	0.0293478696899377	0.664495590080502
PSMA6	chr14:35373054:C:T	Tcruzi	monocyte	-0.00458334679265714	0.0343679815181315	0.662820831012426
PSMA6	chr14:35373054:C:T	Tcruzi	B	0.00260106569081465	0.0281679412586424	0.683072244476476
PSMA6	chr14:35373054:C:T	Tcruzi	CD4T	-0.0037173950023237	0.0328646033758825	0.682002999225732
PSMA6	chr14:35388508:C:A	NI	NK	-0.00323976645357148	0.039288126950456	0.609006499952016
PSMA6	chr14:35388508:C:A	NI	CD8T	-0.0137843416496708	0.0438642466222617	0.540844999270094
PSMA6	chr14:35388508:C:A	NI	monocyte	-0.0365408430210449	0.0578888528165562	0.400762509830355
PSMA6	chr14:35388508:C:A	NI	B	-0.0159747018641822	0.0435045441176113	0.518009790665698
PSMA6	chr14:35388508:C:A	NI	CD4T	-0.0151157252946988	0.0498682436708536	0.535404013455227
PSMA6	chr14:35388508:C:A	IAV	NK	0.00862000916202752	0.039140525767855	0.591793031382907
PSMA6	chr14:35388508:C:A	IAV	CD8T	-0.00680882125643338	0.0337034957882871	0.574809972470287
PSMA6	chr14:35388508:C:A	IAV	monocyte	-0.0294564016582377	0.049753261791185	0.436710436828426
PSMA6	chr14:35388508:C:A	IAV	B	-0.0225035755334753	0.0432370587996667	0.465026656720057
PSMA6	chr14:35388508:C:A	IAV	CD4T	-0.00285815786430686	0.0355290813244097	0.611820730069824
PSMA6	chr14:35388508:C:A	LPS	NK	-0.00752492793359274	0.0387345309972931	0.573479242265604
PSMA6	chr14:35388508:C:A	LPS	CD8T	-0.0131469101421107	0.0387357721531777	0.528328440136499
PSMA6	chr14:35388508:C:A	LPS	monocyte	-0.0299938432276835	0.0560484488403191	0.444146815082596
PSMA6	chr14:35388508:C:A	LPS	B	-0.0165794065799188	0.0423632632571211	0.506461974988745
PSMA6	chr14:35388508:C:A	LPS	CD4T	-0.00122781651325764	0.0398675330275692	0.621187817629212
PSMA6	chr14:35388508:C:A	Tcruzi	NK	-0.00540343026622947	0.0407833346105564	0.592039387445616
PSMA6	chr14:35388508:C:A	Tcruzi	CD8T	-0.0170631657087233	0.0444149482328037	0.515598945132213
PSMA6	chr14:35388508:C:A	Tcruzi	monocyte	-0.0453208254773717	0.065928862369855	0.389300719893362
PSMA6	chr14:35388508:C:A	Tcruzi	B	-0.0183351331811218	0.0428624055976836	0.495746626912465
PSMA6	chr14:35388508:C:A	Tcruzi	CD4T	-0.00930114343969856	0.0446285762613789	0.570871820752266
PSMA6	chr14:35398999:G:C	NI	NK	-0.00459185320805437	0.0582107575655402	0.549676512152983
PSMA6	chr14:35398999:G:C	NI	CD8T	-0.0231445685876473	0.0650865042191295	0.460285871608453
PSMA6	chr14:35398999:G:C	NI	monocyte	-0.00527589798104707	0.0666700873261938	0.536880068549276
PSMA6	chr14:35398999:G:C	NI	B	0.0913170208097345	0.0951468928067913	0.230742058469361
PSMA6	chr14:35398999:G:C	NI	CD4T	-0.0264220115811375	0.0738465901166505	0.455936265048493
PSMA6	chr14:35398999:G:C	IAV	NK	-0.0149563266618069	0.0531132289902993	0.48522647372072
PSMA6	chr14:35398999:G:C	IAV	CD8T	-0.0217179272183173	0.0542027338615932	0.443584062102248
PSMA6	chr14:35398999:G:C	IAV	monocyte	-0.0143309448425193	0.0611098409116608	0.496077105824059
PSMA6	chr14:35398999:G:C	IAV	B	0.0636241104637249	0.0710103358259145	0.255055210721313
PSMA6	chr14:35398999:G:C	IAV	CD4T	0.00351302387407569	0.0493738634295574	0.548956681408853
PSMA6	chr14:35398999:G:C	LPS	NK	0.00172332425055304	0.0556078409440322	0.562406309789763
PSMA6	chr14:35398999:G:C	LPS	CD8T	-0.00537393771977318	0.0524924698220573	0.541171600618662
PSMA6	chr14:35398999:G:C	LPS	monocyte	-0.0411152220898847	0.0803642045057895	0.392808146789361
PSMA6	chr14:35398999:G:C	LPS	B	0.0913906839592174	0.0921791477998402	0.221328827636505
PSMA6	chr14:35398999:G:C	LPS	CD4T	-0.000465931070434605	0.0546944412213237	0.572105556491468
PSMA6	chr14:35398999:G:C	Tcruzi	NK	-0.0157245144720878	0.0624081259454561	0.493054498830243
PSMA6	chr14:35398999:G:C	Tcruzi	CD8T	-0.0253629001705541	0.0642095252734005	0.445615224606046
PSMA6	chr14:35398999:G:C	Tcruzi	monocyte	-0.0250448482043291	0.0723693298300555	0.456483888513319
PSMA6	chr14:35398999:G:C	Tcruzi	B	0.0655591802243367	0.0753449604204955	0.264030159286264
PSMA6	chr14:35398999:G:C	Tcruzi	CD4T	-0.0188960232021881	0.0670099058413825	0.486093194871657
PSMB1	chr6:170444152:T:C	NI	NK	0.00826808176974678	0.04151460125892	0.623929429078052
PSMB1	chr6:170444152:T:C	NI	CD8T	-0.00249829626108247	0.0428392260274981	0.656715673696218
PSMB1	chr6:170444152:T:C	NI	monocyte	-0.00311313093013925	0.050071633619956	0.625502542265034
PSMB1	chr6:170444152:T:C	NI	B	-0.00626044655988191	0.0401686233764647	0.628970509181926
PSMB1	chr6:170444152:T:C	NI	CD4T	-0.00792049938584151	0.052763812679937	0.620486684359467
PSMB1	chr6:170444152:T:C	IAV	NK	0.00494440881708283	0.0365658217432797	0.642532410176795
PSMB1	chr6:170444152:T:C	IAV	CD8T	-0.000778464150015758	0.0326298488856207	0.666625808590886
PSMB1	chr6:170444152:T:C	IAV	monocyte	-0.00371448743658775	0.040983183532762	0.648956323822917
PSMB1	chr6:170444152:T:C	IAV	B	-0.00605126716706475	0.0353999340753798	0.624707233221939
PSMB1	chr6:170444152:T:C	IAV	CD4T	-0.00677336084942586	0.0436148117381794	0.629633630598136
PSMB1	chr6:170444152:T:C	LPS	NK	0.00394011602231783	0.0392664650716938	0.647106676213394
PSMB1	chr6:170444152:T:C	LPS	CD8T	-0.00245045954737317	0.0372174161054774	0.648537121033327
PSMB1	chr6:170444152:T:C	LPS	monocyte	-0.00284781392212062	0.0495156042259179	0.640860947332173
PSMB1	chr6:170444152:T:C	LPS	B	-0.00811292152627103	0.0406407515407126	0.61017912347928
PSMB1	chr6:170444152:T:C	LPS	CD4T	-0.00867366410665331	0.0486754421271511	0.616768358741934
PSMB1	chr6:170444152:T:C	Tcruzi	NK	0.00596124340258592	0.0412418156402267	0.637956955262524
PSMB1	chr6:170444152:T:C	Tcruzi	CD8T	-0.00197283702339568	0.0412219168957284	0.657428451386893
PSMB1	chr6:170444152:T:C	Tcruzi	monocyte	0.000929549146758564	0.0475910990643179	0.666741463559384
PSMB1	chr6:170444152:T:C	Tcruzi	B	-0.00760105325656426	0.03882285569303	0.615710133149328
PSMB1	chr6:170444152:T:C	Tcruzi	CD4T	-0.00965423581416738	0.0500397754452684	0.617328221572252
PSMB1	chr6:170446304:A:G	NI	NK	-0.0145914828606683	0.0487381890716302	0.545650677519346
PSMB1	chr6:170446304:A:G	NI	CD8T	-0.0185393249904516	0.0546529737563479	0.5330725961539
PSMB1	chr6:170446304:A:G	NI	monocyte	0.0140470809275929	0.0617888788915512	0.551943371067135
PSMB1	chr6:170446304:A:G	NI	B	-0.011888084348696	0.0484844003681784	0.563039483286759
PSMB1	chr6:170446304:A:G	NI	CD4T	-0.0192651794816878	0.0646014981289103	0.537163615873555
PSMB1	chr6:170446304:A:G	IAV	NK	-0.0180761429063173	0.0477049620424041	0.519789360410888
PSMB1	chr6:170446304:A:G	IAV	CD8T	-0.0138018237626551	0.0421583821795355	0.536021260523974
PSMB1	chr6:170446304:A:G	IAV	monocyte	0.0131289924208178	0.0525103256100828	0.57050568529257
PSMB1	chr6:170446304:A:G	IAV	B	-0.0207972335273759	0.048995923310048	0.504123707637689
PSMB1	chr6:170446304:A:G	IAV	CD4T	-0.0186030070954917	0.0546616702111641	0.533257059961611
PSMB1	chr6:170446304:A:G	LPS	NK	-0.0175806039325157	0.0503680909164587	0.525004310592521
PSMB1	chr6:170446304:A:G	LPS	CD8T	-0.019148293018636	0.0495742161870699	0.512548411750815
PSMB1	chr6:170446304:A:G	LPS	monocyte	0.016775739364064	0.0638306152660147	0.552450312346961
PSMB1	chr6:170446304:A:G	LPS	B	-0.0124491591137775	0.0485011280005059	0.554639313974984
PSMB1	chr6:170446304:A:G	LPS	CD4T	-0.0250827533791708	0.0631018123956962	0.510317320276679
PSMB1	chr6:170446304:A:G	Tcruzi	NK	-0.0159412827389114	0.0508693002801637	0.539206477492821
PSMB1	chr6:170446304:A:G	Tcruzi	CD8T	-0.0198706189303343	0.0537325810908353	0.521201858329311
PSMB1	chr6:170446304:A:G	Tcruzi	monocyte	0.0106222609424035	0.0583816737679786	0.586380898985727
PSMB1	chr6:170446304:A:G	Tcruzi	B	-0.0173430519530537	0.0490570945901015	0.527879222421239
PSMB1	chr6:170446304:A:G	Tcruzi	CD4T	-0.0221614017148557	0.0622805776502242	0.526288885483254
PSMB1	chr6:170453260:T:C	NI	NK	0.012200207638635	0.0310034524324717	0.573389853902421
PSMB1	chr6:170453260:T:C	NI	CD8T	0.0217477436790316	0.0377673604623441	0.510183477792794
PSMB1	chr6:170453260:T:C	NI	monocyte	0.000492820062141625	0.0332962261162578	0.66693138825665
PSMB1	chr6:170453260:T:C	NI	B	0.00380931811299517	0.0265067516112342	0.6532178743786
PSMB1	chr6:170453260:T:C	NI	CD4T	0.042023846649659	0.0548442659179131	0.390468818986919
PSMB1	chr6:170453260:T:C	IAV	NK	0.000281287284458851	0.026005403143868	0.679046720076724
PSMB1	chr6:170453260:T:C	IAV	CD8T	0.00904251590391962	0.0256344667819598	0.582684631341377
PSMB1	chr6:170453260:T:C	IAV	monocyte	0.00312787475757882	0.0285050379993255	0.667391186777329
PSMB1	chr6:170453260:T:C	IAV	B	-0.0038708295010434	0.0252938568332076	0.668122351928895
PSMB1	chr6:170453260:T:C	IAV	CD4T	0.00967687474102337	0.0288192637324512	0.589232350138781
PSMB1	chr6:170453260:T:C	LPS	NK	0.001184801069465	0.0282555876786989	0.663888456747561
PSMB1	chr6:170453260:T:C	LPS	CD8T	0.00829061415047294	0.0274430143284136	0.588145658931831
PSMB1	chr6:170453260:T:C	LPS	monocyte	-0.000396944388103646	0.0333924690097373	0.684380608681252
PSMB1	chr6:170453260:T:C	LPS	B	-0.00124028037062214	0.026585256826275	0.688245246435991
PSMB1	chr6:170453260:T:C	LPS	CD4T	0.0127917078493668	0.0327530201843287	0.56688961117089
PSMB1	chr6:170453260:T:C	Tcruzi	NK	0.0122375582490315	0.0318957951588223	0.5741829031283
PSMB1	chr6:170453260:T:C	Tcruzi	CD8T	0.0252408748628974	0.0413675666248771	0.490683695955152
PSMB1	chr6:170453260:T:C	Tcruzi	monocyte	-0.00163157928037336	0.0322014697240177	0.686344951667971
PSMB1	chr6:170453260:T:C	Tcruzi	B	0.00104929336936715	0.0253650663034012	0.677996777546768
PSMB1	chr6:170453260:T:C	Tcruzi	CD4T	0.0200916704733872	0.037617192674892	0.524873992996541
PSMB1	chr6:170455651:C:T	NI	NK	-0.00181890610365504	0.0383577423563797	0.642968824194466
PSMB1	chr6:170455651:C:T	NI	CD8T	0.0122798305120439	0.0429650072647638	0.560452620195552
PSMB1	chr6:170455651:C:T	NI	monocyte	-0.0061950547341895	0.0480935307619894	0.58407275944614
PSMB1	chr6:170455651:C:T	NI	B	-0.0160289085960391	0.0426581836128904	0.535794029266548
PSMB1	chr6:170455651:C:T	NI	CD4T	0.0256836187184357	0.0563021899992476	0.494866444583449
PSMB1	chr6:170455651:C:T	IAV	NK	-0.00936897785138519	0.0382216035263622	0.584408249431027
PSMB1	chr6:170455651:C:T	IAV	CD8T	0.00644231425991611	0.033416782893152	0.589872315615021
PSMB1	chr6:170455651:C:T	IAV	monocyte	-0.0105624796546113	0.0414897163191638	0.572590130057955
PSMB1	chr6:170455651:C:T	IAV	B	-0.00921226680567875	0.0354220441169746	0.572066486499261
PSMB1	chr6:170455651:C:T	IAV	CD4T	0.0192832747277901	0.0454832211894302	0.516113495781532
PSMB1	chr6:170455651:C:T	LPS	NK	-0.00655419436403151	0.0396489233708782	0.604412459955648
PSMB1	chr6:170455651:C:T	LPS	CD8T	0.0097337559970314	0.0376848536662803	0.5647278162881
PSMB1	chr6:170455651:C:T	LPS	monocyte	-0.0101524236283733	0.048701578834864	0.572436097147183
PSMB1	chr6:170455651:C:T	LPS	B	-0.00955195014073137	0.0390301363834733	0.571989423645249
PSMB1	chr6:170455651:C:T	LPS	CD4T	0.0223513756004762	0.050542255734471	0.505073934674985
PSMB1	chr6:170455651:C:T	Tcruzi	NK	-0.00301006017610895	0.0399411190427774	0.633705674558056
PSMB1	chr6:170455651:C:T	Tcruzi	CD8T	0.0152839690371871	0.043233834767948	0.537883971084032
PSMB1	chr6:170455651:C:T	Tcruzi	monocyte	-0.0121388380265413	0.0473781383895843	0.56612526045889
PSMB1	chr6:170455651:C:T	Tcruzi	B	-0.0156267736335822	0.0409401552016357	0.531711014536303
PSMB1	chr6:170455651:C:T	Tcruzi	CD4T	0.0306775154494968	0.0581166547016114	0.476314549808069
PSMB1	chr6:170479223:C:T	NI	NK	0.0757720720019751	0.0766836604651833	0.189012930098178
PSMB1	chr6:170479223:C:T	NI	CD8T	0.0948123207356591	0.084342836097183	0.161280482497664
PSMB1	chr6:170479223:C:T	NI	monocyte	0.109810424945053	0.097923623258062	0.151259676047932
PSMB1	chr6:170479223:C:T	NI	B	0.0712784871585044	0.0743756899060506	0.202664786224001
PSMB1	chr6:170479223:C:T	NI	CD4T	0.116857218369893	0.100557439080473	0.152388344886555
PSMB1	chr6:170479223:C:T	IAV	NK	0.0728301831290778	0.0718811056267103	0.181272332057221
PSMB1	chr6:170479223:C:T	IAV	CD8T	0.0684002794746473	0.0669932672269482	0.178356499048159
PSMB1	chr6:170479223:C:T	IAV	monocyte	0.090160827412389	0.0842286401632366	0.168022453058374
PSMB1	chr6:170479223:C:T	IAV	B	0.0553139009437837	0.0651255056999052	0.229665495985612
PSMB1	chr6:170479223:C:T	IAV	CD4T	0.10341782925974	0.0863688115343011	0.147274837126569
PSMB1	chr6:170479223:C:T	LPS	NK	0.0873546938504032	0.080866216114637	0.160887825957307
PSMB1	chr6:170479223:C:T	LPS	CD8T	0.0954122423024759	0.0810992732437443	0.140301562757967
PSMB1	chr6:170479223:C:T	LPS	monocyte	0.103222863764482	0.0967722478839064	0.16629744167793
PSMB1	chr6:170479223:C:T	LPS	B	0.0757021808873952	0.0750946663814684	0.186680188570065
PSMB1	chr6:170479223:C:T	LPS	CD4T	0.115225829168464	0.0951535026604259	0.142512292606352
PSMB1	chr6:170479223:C:T	Tcruzi	NK	0.0793802529361066	0.0796191336759175	0.185711402900152
PSMB1	chr6:170479223:C:T	Tcruzi	CD8T	0.0926771113398181	0.0821577059223127	0.159018933473137
PSMB1	chr6:170479223:C:T	Tcruzi	monocyte	0.0995051211159193	0.0932356434456244	0.171489284802303
PSMB1	chr6:170479223:C:T	Tcruzi	B	0.0603612576093888	0.0693655721974898	0.225736521044551
PSMB1	chr6:170479223:C:T	Tcruzi	CD4T	0.125464584686534	0.102702839236376	0.138334394298661
PSMB1	chr6:170481732:A:G	NI	NK	0.0424202587722904	0.0508356693873073	0.191000818197663
PSMB1	chr6:170481732:A:G	NI	CD8T	0.0917538991150917	0.0478007456775525	0.0302562068410543
PSMB1	chr6:170481732:A:G	NI	monocyte	0.128314480480716	0.0517058228904525	0.00620986311377713
PSMB1	chr6:170481732:A:G	NI	B	0.135955778114978	0.0461096317526504	0.000696696311840523
PSMB1	chr6:170481732:A:G	NI	CD4T	0.137025120403409	0.0523701014050073	0.00530771277371084
PSMB1	chr6:170481732:A:G	IAV	NK	0.0567192141474785	0.045215400932502	0.0989452070233536
PSMB1	chr6:170481732:A:G	IAV	CD8T	0.0653192370944519	0.0429582689902663	0.0587461966465252
PSMB1	chr6:170481732:A:G	IAV	monocyte	0.130225165312909	0.0511811899570958	0.0025884789855487
PSMB1	chr6:170481732:A:G	IAV	B	0.103639267623771	0.0418978560093168	0.00544716339508617
PSMB1	chr6:170481732:A:G	IAV	CD4T	0.143372587894067	0.0451839870008486	0.00046912820279245
PSMB1	chr6:170481732:A:G	LPS	NK	0.0672865343236962	0.0476036248841031	0.0754555054551384
PSMB1	chr6:170481732:A:G	LPS	CD8T	0.0899742747091591	0.0439212387903483	0.0192875942528004
PSMB1	chr6:170481732:A:G	LPS	monocyte	0.118185565975678	0.0536307560285827	0.0132977498306766
PSMB1	chr6:170481732:A:G	LPS	B	0.117035976779161	0.0430849407510178	0.00314571431931617
PSMB1	chr6:170481732:A:G	LPS	CD4T	0.167468446880088	0.0507637495099404	0.000176615142901633
PSMB1	chr6:170481732:A:G	Tcruzi	NK	0.0586723893463769	0.0506964443310636	0.118243018117775
PSMB1	chr6:170481732:A:G	Tcruzi	CD8T	0.0880535748353123	0.0466320295551886	0.0320731246212486
PSMB1	chr6:170481732:A:G	Tcruzi	monocyte	0.145937648228121	0.0548027941177484	0.00214069209269269
PSMB1	chr6:170481732:A:G	Tcruzi	B	0.109609340957376	0.0420601792653696	0.00438162991643134
PSMB1	chr6:170481732:A:G	Tcruzi	CD4T	0.15305735704273	0.0516018221635151	0.00101335006906557
PSMB1	chr6:170522957:C:T	NI	NK	-0.00417053409771094	0.0548993554521498	0.55547506805927
PSMB1	chr6:170522957:C:T	NI	CD8T	0.0466560831364977	0.0593081395230369	0.27722866850084
PSMB1	chr6:170522957:C:T	NI	monocyte	0.0660799260452768	0.0718368290121821	0.226940418163015
PSMB1	chr6:170522957:C:T	NI	B	0.0390364580190559	0.053969067096851	0.298930615087518
PSMB1	chr6:170522957:C:T	NI	CD4T	0.0785103194928056	0.0772066577768504	0.208972631379792
PSMB1	chr6:170522957:C:T	IAV	NK	0.00184841230752078	0.0483777205132751	0.518523326371367
PSMB1	chr6:170522957:C:T	IAV	CD8T	0.0193739592157628	0.0446136097468436	0.385678572605834
PSMB1	chr6:170522957:C:T	IAV	monocyte	0.0591627870195355	0.0643837155104045	0.233109563538594
PSMB1	chr6:170522957:C:T	IAV	B	0.0266170996240528	0.0467118237702753	0.345458601803432
PSMB1	chr6:170522957:C:T	IAV	CD4T	0.0558972263196345	0.0599408689910126	0.237611768765373
PSMB1	chr6:170522957:C:T	LPS	NK	-0.000419895783909275	0.0534015668637939	0.529642334239046
PSMB1	chr6:170522957:C:T	LPS	CD8T	0.0251529626145151	0.0491478343181025	0.357255411692421
PSMB1	chr6:170522957:C:T	LPS	monocyte	0.0695729899466779	0.0746115296494608	0.225995258390669
PSMB1	chr6:170522957:C:T	LPS	B	0.0232466500030199	0.0501767048135806	0.377057643774989
PSMB1	chr6:170522957:C:T	LPS	CD4T	0.0756636367465082	0.072010110597803	0.202944669038102
PSMB1	chr6:170522957:C:T	Tcruzi	NK	-0.00264187981852596	0.0565646958293947	0.543356769185153
PSMB1	chr6:170522957:C:T	Tcruzi	CD8T	0.0460442745441956	0.0579112976604825	0.272679337738371
PSMB1	chr6:170522957:C:T	Tcruzi	monocyte	0.080208024265417	0.0791751020166476	0.202737384991446
PSMB1	chr6:170522957:C:T	Tcruzi	B	0.0268700645200916	0.0491844507357807	0.35172021819777
PSMB1	chr6:170522957:C:T	Tcruzi	CD4T	0.0924220046151234	0.0847056726833217	0.185377671821351
PSMB1	chr6:170541906:T:C	NI	NK	-0.0528616768889513	0.0462263833736187	0.125082713993444
PSMB1	chr6:170541906:T:C	NI	CD8T	-0.0890729860705444	0.0444315299893053	0.0230690367825922
PSMB1	chr6:170541906:T:C	NI	monocyte	-0.27884182582657	0.0436991946759436	1.09302233930464e-10
PSMB1	chr6:170541906:T:C	NI	B	-0.148047232995437	0.0386742337531006	4.08296769068839e-05
PSMB1	chr6:170541906:T:C	NI	CD4T	-0.0623754723753314	0.0467167253788382	0.092090429071172
PSMB1	chr6:170541906:T:C	IAV	NK	-0.0673281073582727	0.0408889524564694	0.0500291123085354
PSMB1	chr6:170541906:T:C	IAV	CD8T	-0.0700524356250202	0.0430080085060552	0.0498869088856675
PSMB1	chr6:170541906:T:C	IAV	monocyte	-0.267112996930285	0.0466418904193992	2.96857649573212e-10
PSMB1	chr6:170541906:T:C	IAV	B	-0.0643819725042617	0.0385003713006231	0.0501383115061846
PSMB1	chr6:170541906:T:C	IAV	CD4T	-0.0848049090931275	0.037625391866086	0.0126277828436219
PSMB1	chr6:170541906:T:C	LPS	NK	-0.0802728964236538	0.0443616283010566	0.035352638253081
PSMB1	chr6:170541906:T:C	LPS	CD8T	-0.0837388726534393	0.0423166616055242	0.0239767779410083
PSMB1	chr6:170541906:T:C	LPS	monocyte	-0.292322909837427	0.0476977045834378	1.73885794652051e-10
PSMB1	chr6:170541906:T:C	LPS	B	-0.102252250832658	0.0378131260114622	0.00415268980023376
PSMB1	chr6:170541906:T:C	LPS	CD4T	-0.111059349839846	0.0405152235979108	0.00295866958229929
PSMB1	chr6:170541906:T:C	Tcruzi	NK	-0.110326954839252	0.0494601493077044	0.0104136991249233
PSMB1	chr6:170541906:T:C	Tcruzi	CD8T	-0.107081446823079	0.0442632008136322	0.00692886736061393
PSMB1	chr6:170541906:T:C	Tcruzi	monocyte	-0.283393696420943	0.0463322417441606	5.72525360453824e-10
PSMB1	chr6:170541906:T:C	Tcruzi	B	-0.140720211045417	0.0379374556888813	7.08118705458061e-05
PSMB1	chr6:170541906:T:C	Tcruzi	CD4T	-0.0798725058410942	0.0449196173379004	0.038860562667241
PSMB1	chr6:170581611:A:G	NI	NK	-0.0667436166599312	0.0495538550327003	0.0826646331207823
PSMB1	chr6:170581611:A:G	NI	CD8T	-0.1363071204276	0.0583629509917098	0.0044775900883508
PSMB1	chr6:170581611:A:G	NI	monocyte	-0.138439146858372	0.059287136750316	0.00713344375387137
PSMB1	chr6:170581611:A:G	NI	B	-0.0651409125625796	0.0456968331264248	0.074230550098135
PSMB1	chr6:170581611:A:G	NI	CD4T	-0.140527942970452	0.0603432537713853	0.00670683196888355
PSMB1	chr6:170581611:A:G	IAV	NK	-0.0628284517517148	0.0453287077442784	0.076306033936398
PSMB1	chr6:170581611:A:G	IAV	CD8T	-0.0680222232551899	0.0435078246987308	0.0511780953005958
PSMB1	chr6:170581611:A:G	IAV	monocyte	-0.125419628417574	0.0565849425070393	0.00713456613192953
PSMB1	chr6:170581611:A:G	IAV	B	-0.0580902409082776	0.0429842662587161	0.0818130241749526
PSMB1	chr6:170581611:A:G	IAV	CD4T	-0.0893739129151207	0.046679365422306	0.0276628469169705
PSMB1	chr6:170581611:A:G	LPS	NK	-0.0734259751547145	0.0490741007503427	0.0612087542743827
PSMB1	chr6:170581611:A:G	LPS	CD8T	-0.0865477760666142	0.0460456073421223	0.0262706846338703
PSMB1	chr6:170581611:A:G	LPS	monocyte	-0.140970532098246	0.0627906336958515	0.00785431122155733
PSMB1	chr6:170581611:A:G	LPS	B	-0.0667143433606701	0.0454796933211728	0.0683344608812579
PSMB1	chr6:170581611:A:G	LPS	CD4T	-0.087674766491153	0.0508235677010157	0.0443855474512975
PSMB1	chr6:170581611:A:G	Tcruzi	NK	-0.0876546669796199	0.0529167619786859	0.0393166816760459
PSMB1	chr6:170581611:A:G	Tcruzi	CD8T	-0.119776410519897	0.0531357626100363	0.00710524392735112
PSMB1	chr6:170581611:A:G	Tcruzi	monocyte	-0.139975107730031	0.0601268378350251	0.00656620363988214
PSMB1	chr6:170581611:A:G	Tcruzi	B	-0.0744692248372337	0.0444914268969158	0.0420875268442587
PSMB1	chr6:170581611:A:G	Tcruzi	CD4T	-0.118047534139173	0.0544882856122471	0.0130716254271716
PSMB1	chr6:170606219:G:T	NI	NK	-0.0143634731102392	0.0686334218930425	0.539504149119151
PSMB1	chr6:170606219:G:T	NI	CD8T	0.0184201954637146	0.0673458102837743	0.473797452899896
PSMB1	chr6:170606219:G:T	NI	monocyte	0.0300890131397853	0.0790786667444014	0.423922658259216
PSMB1	chr6:170606219:G:T	NI	B	0.0602722801824103	0.0777988363945901	0.303205910440687
PSMB1	chr6:170606219:G:T	NI	CD4T	0.0580613281665557	0.0893442862644162	0.345464371443805
PSMB1	chr6:170606219:G:T	IAV	NK	-0.00917466555603155	0.0612264406254697	0.559772802184959
PSMB1	chr6:170606219:G:T	IAV	CD8T	0.00345331652098765	0.0548966514159758	0.53924519617802
PSMB1	chr6:170606219:G:T	IAV	monocyte	0.0453884325219103	0.0756571125989113	0.365207027815211
PSMB1	chr6:170606219:G:T	IAV	B	0.0422862806797947	0.0631999619763338	0.338588739693103
PSMB1	chr6:170606219:G:T	IAV	CD4T	0.0557132777632344	0.0789145605642369	0.331187310936363
PSMB1	chr6:170606219:G:T	LPS	NK	-0.0130828015777891	0.0684165574097078	0.545333747336326
PSMB1	chr6:170606219:G:T	LPS	CD8T	0.000616107330922442	0.0622368607772084	0.547553007986164
PSMB1	chr6:170606219:G:T	LPS	monocyte	0.0617429073004227	0.0937130852086549	0.334781094726883
PSMB1	chr6:170606219:G:T	LPS	B	0.0720862314879989	0.0871077237713475	0.276143905190417
PSMB1	chr6:170606219:G:T	LPS	CD4T	0.0378500920042081	0.0752094829424237	0.396546622524046
PSMB1	chr6:170606219:G:T	Tcruzi	NK	-0.0213885746395621	0.0753649299841811	0.513051024698882
PSMB1	chr6:170606219:G:T	Tcruzi	CD8T	0.0173135521225735	0.064890934086797	0.475024641923094
PSMB1	chr6:170606219:G:T	Tcruzi	monocyte	0.0415081113888053	0.0803918278849767	0.392723322264834
PSMB1	chr6:170606219:G:T	Tcruzi	B	0.0423772137022837	0.0652331897586765	0.346068161454588
PSMB1	chr6:170606219:G:T	Tcruzi	CD4T	0.0420529724893733	0.0784104124253613	0.388631834079668
PSMB1	chr6:170610382:G:A	NI	NK	-0.044231809135309	0.0516533253106342	0.186401225689031
PSMB1	chr6:170610382:G:A	NI	CD8T	-0.0710515868192721	0.0518937777090206	0.0806306522109712
PSMB1	chr6:170610382:G:A	NI	monocyte	-0.192627287887136	0.0608672597749519	0.000438190004112493
PSMB1	chr6:170610382:G:A	NI	B	-0.106713181101003	0.0491911170188855	0.0104040666318465
PSMB1	chr6:170610382:G:A	NI	CD4T	-0.0576904789629332	0.0572269004259386	0.152963374511727
PSMB1	chr6:170610382:G:A	IAV	NK	-0.0279886517795603	0.0477304802524084	0.26369473181894
PSMB1	chr6:170610382:G:A	IAV	CD8T	-0.0662355685038593	0.0479579386425957	0.0687143829850987
PSMB1	chr6:170610382:G:A	IAV	monocyte	-0.136539668444511	0.0535316584782505	0.00390238603745652
PSMB1	chr6:170610382:G:A	IAV	B	-0.0362675533903443	0.0456205221388291	0.200816352729602
PSMB1	chr6:170610382:G:A	IAV	CD4T	-0.0439408776274565	0.047868924055257	0.174709576448609
PSMB1	chr6:170610382:G:A	LPS	NK	-0.0615964852184373	0.0509597768192447	0.105661041079362
PSMB1	chr6:170610382:G:A	LPS	CD8T	-0.0684441898531906	0.0480934088825421	0.0696082680392303
PSMB1	chr6:170610382:G:A	LPS	monocyte	-0.198527278901083	0.0655255220783236	0.00046875160691251
PSMB1	chr6:170610382:G:A	LPS	B	-0.0828670132902928	0.0462314299737686	0.0343188959419303
PSMB1	chr6:170610382:G:A	LPS	CD4T	-0.0952318097838949	0.0523630528529067	0.0301092104018988
PSMB1	chr6:170610382:G:A	Tcruzi	NK	-0.0578713487336307	0.0539753849047033	0.133193737715446
PSMB1	chr6:170610382:G:A	Tcruzi	CD8T	-0.0763485233402566	0.0510441589098695	0.0608983244572778
PSMB1	chr6:170610382:G:A	Tcruzi	monocyte	-0.184443717239809	0.060702514840625	0.000672530896277279
PSMB1	chr6:170610382:G:A	Tcruzi	B	-0.0933268088700807	0.0462547884677343	0.0175639920314868
PSMB1	chr6:170610382:G:A	Tcruzi	CD4T	-0.0651477535756942	0.0542271196551072	0.112040766371476
PSMB10	chr16:67857403:C:G	NI	NK	0.0454304937902483	0.0585893271856655	0.287909494833825
PSMB10	chr16:67857403:C:G	NI	CD8T	0.0664346026678621	0.0690190750941405	0.233194995721144
PSMB10	chr16:67857403:C:G	NI	monocyte	0.0489606123994551	0.0694179434340529	0.302759585291489
PSMB10	chr16:67857403:C:G	NI	B	0.0254816205466599	0.0563600044669616	0.395342076720672
PSMB10	chr16:67857403:C:G	NI	CD4T	0.0846106186937834	0.0814553473113555	0.210882632234582
PSMB10	chr16:67857403:C:G	IAV	NK	0.0436706558287447	0.0537452636861926	0.276633498189829
PSMB10	chr16:67857403:C:G	IAV	CD8T	0.04554264774225	0.0522204973774135	0.254827052260075
PSMB10	chr16:67857403:C:G	IAV	monocyte	0.0301465522229585	0.0519893960820085	0.36208315040911
PSMB10	chr16:67857403:C:G	IAV	B	0.0262480531715006	0.048303878096104	0.367828781152977
PSMB10	chr16:67857403:C:G	IAV	CD4T	0.0617851890024443	0.0589096779124574	0.223190973052165
PSMB10	chr16:67857403:C:G	LPS	NK	0.0472283759496365	0.0569271010206935	0.26979036765685
PSMB10	chr16:67857403:C:G	LPS	CD8T	0.0606185770452922	0.0617313895070476	0.221425696616867
PSMB10	chr16:67857403:C:G	LPS	monocyte	0.0394300177257452	0.0651330900031922	0.344351019454397
PSMB10	chr16:67857403:C:G	LPS	B	0.0253804211962172	0.0539433076714234	0.386580383592898
PSMB10	chr16:67857403:C:G	LPS	CD4T	0.0763522837828622	0.0687603064595262	0.204167484680498
PSMB10	chr16:67857403:C:G	Tcruzi	NK	0.0535457044243206	0.0643769139335153	0.265808009555234
PSMB10	chr16:67857403:C:G	Tcruzi	CD8T	0.0664236835310199	0.0681943605306819	0.227410978969337
PSMB10	chr16:67857403:C:G	Tcruzi	monocyte	0.0364801681028077	0.0642050440633753	0.360510872888719
PSMB10	chr16:67857403:C:G	Tcruzi	B	0.0200817607424948	0.0535846369569798	0.416513301261403
PSMB10	chr16:67857403:C:G	Tcruzi	CD4T	0.0728641543956633	0.0725400048455465	0.227565996623915
PSMB10	chr16:67857755:C:G	NI	NK	-0.00921920188214634	0.0227867401602518	0.546658483455101
PSMB10	chr16:67857755:C:G	NI	CD8T	-0.000913441065821874	0.0211857422968266	0.664691394435794
PSMB10	chr16:67857755:C:G	NI	monocyte	0.0120761521586217	0.0248826049602675	0.484993766718511
PSMB10	chr16:67857755:C:G	NI	B	0.0113968971580391	0.0232245366355746	0.506757813100154
PSMB10	chr16:67857755:C:G	NI	CD4T	0.00974616366575707	0.0232560408321949	0.524379628532042
PSMB10	chr16:67857755:C:G	IAV	NK	-0.00517489629869321	0.0176138314627965	0.583666073653357
PSMB10	chr16:67857755:C:G	IAV	CD8T	-0.00304580939954912	0.0177081755475058	0.623085836409534
PSMB10	chr16:67857755:C:G	IAV	monocyte	0.00828199071755483	0.0178349490958757	0.519664047017083
PSMB10	chr16:67857755:C:G	IAV	B	0.0128905779972976	0.0201340149479122	0.458619502471448
PSMB10	chr16:67857755:C:G	IAV	CD4T	0.0185693726243994	0.0215648893530482	0.393347973172985
PSMB10	chr16:67857755:C:G	LPS	NK	-0.00914051869141942	0.0200945245031815	0.511024297672076
PSMB10	chr16:67857755:C:G	LPS	CD8T	-0.0180716756123799	0.0270824513027084	0.433450207071565
PSMB10	chr16:67857755:C:G	LPS	monocyte	0.00712307806918835	0.0233159484939307	0.546189146138879
PSMB10	chr16:67857755:C:G	LPS	B	0.0107088166215271	0.0219807928734823	0.487376594576957
PSMB10	chr16:67857755:C:G	LPS	CD4T	-0.000840313803071931	0.0161615130684626	0.650180314951216
PSMB10	chr16:67857755:C:G	Tcruzi	NK	-0.00876603581881874	0.0235743979677839	0.555220121938438
PSMB10	chr16:67857755:C:G	Tcruzi	CD8T	-0.00506432423913709	0.021460722945328	0.606586575747168
PSMB10	chr16:67857755:C:G	Tcruzi	monocyte	0.00497639164512678	0.0234154395170971	0.5868079644038
PSMB10	chr16:67857755:C:G	Tcruzi	B	0.0131045047842675	0.0236899688548444	0.483460677337958
PSMB10	chr16:67857755:C:G	Tcruzi	CD4T	0.00687499064883049	0.0215626152807862	0.561242527245604
PSMB10	chr16:67884909:G:T	NI	NK	-0.000423392496394814	0.0245012522598609	0.715422955611414
PSMB10	chr16:67884909:G:T	NI	CD8T	-0.00518553827143778	0.0266336949010502	0.665389830799216
PSMB10	chr16:67884909:G:T	NI	monocyte	0.000545367689608917	0.0329613212969484	0.690752278664153
PSMB10	chr16:67884909:G:T	NI	B	-0.00829635826279344	0.0283487238239888	0.637849140696612
PSMB10	chr16:67884909:G:T	NI	CD4T	-0.0125073037478054	0.0336714834694287	0.599106289569865
PSMB10	chr16:67884909:G:T	IAV	NK	0.00284859580658069	0.0225078095547494	0.702428216805734
PSMB10	chr16:67884909:G:T	IAV	CD8T	-0.00193633828690129	0.0204230215252544	0.692658336058307
PSMB10	chr16:67884909:G:T	IAV	monocyte	0.000906695649378131	0.0242564667153009	0.719578617288945
PSMB10	chr16:67884909:G:T	IAV	B	-0.0112681073066585	0.0271223344560535	0.598466940800078
PSMB10	chr16:67884909:G:T	IAV	CD4T	-0.00942269167558181	0.0244137196800232	0.611708008730014
PSMB10	chr16:67884909:G:T	LPS	NK	0.00234032356888385	0.0241228570577907	0.698306344914675
PSMB10	chr16:67884909:G:T	LPS	CD8T	0.00033156542360453	0.0231012532802515	0.709761913692803
PSMB10	chr16:67884909:G:T	LPS	monocyte	0.00664383233793975	0.0337874392076422	0.650305149786367
PSMB10	chr16:67884909:G:T	LPS	B	-0.00601194569069559	0.0265555995152317	0.647319201606005
PSMB10	chr16:67884909:G:T	LPS	CD4T	-0.00763238591158578	0.0258155621498968	0.628155373821682
PSMB10	chr16:67884909:G:T	Tcruzi	NK	0.00198642849312248	0.0260683720058695	0.713422486694031
PSMB10	chr16:67884909:G:T	Tcruzi	CD8T	-0.00414230489507869	0.0254900313244278	0.670379040741201
PSMB10	chr16:67884909:G:T	Tcruzi	monocyte	-0.000269056132866597	0.0306942553641881	0.712605298334824
PSMB10	chr16:67884909:G:T	Tcruzi	B	-0.00914445038518693	0.028003552750618	0.624459083551596
PSMB10	chr16:67884909:G:T	Tcruzi	CD4T	-0.0120592114686611	0.0314161611971575	0.607504394665354
PSMB10	chr16:67911020:C:A	NI	NK	0.00915401581389077	0.0586298701538161	0.593448731696943
PSMB10	chr16:67911020:C:A	NI	CD8T	0.00163183301999974	0.0637143488504184	0.63167952300496
PSMB10	chr16:67911020:C:A	NI	monocyte	0.00419445930271046	0.0780880600945935	0.597573036950623
PSMB10	chr16:67911020:C:A	NI	B	0.00985353263820526	0.0642361533371981	0.594599994292883
PSMB10	chr16:67911020:C:A	NI	CD4T	-0.00915015968554018	0.0766615267690239	0.597035795455158
PSMB10	chr16:67911020:C:A	IAV	NK	0.0168525258142368	0.0585578369314444	0.551836100524655
PSMB10	chr16:67911020:C:A	IAV	CD8T	0.0128383622695949	0.0528872028278685	0.568143012856681
PSMB10	chr16:67911020:C:A	IAV	monocyte	0.00288239095423179	0.0625912071595558	0.624511720869309
PSMB10	chr16:67911020:C:A	IAV	B	0.0113680946242976	0.0555325260591232	0.579205554485282
PSMB10	chr16:67911020:C:A	IAV	CD4T	-0.00107902755986901	0.0600694279483159	0.632923299436515
PSMB10	chr16:67911020:C:A	LPS	NK	0.0143900352116649	0.0611934848850796	0.565170180186115
PSMB10	chr16:67911020:C:A	LPS	CD8T	0.00771095990556243	0.0562721697858589	0.596391930328858
PSMB10	chr16:67911020:C:A	LPS	monocyte	0.00318719424051614	0.0767880478549928	0.612710909897488
PSMB10	chr16:67911020:C:A	LPS	B	0.0120788691256065	0.064540603562551	0.580115433326695
PSMB10	chr16:67911020:C:A	LPS	CD4T	-0.00592157931302989	0.0667253162157616	0.609323036212922
PSMB10	chr16:67911020:C:A	Tcruzi	NK	0.0135473991158252	0.0628248394920072	0.574147277394207
PSMB10	chr16:67911020:C:A	Tcruzi	CD8T	0.00380846609653739	0.061459011065157	0.620343157001939
PSMB10	chr16:67911020:C:A	Tcruzi	monocyte	-9.67635176868111e-05	0.0751533212115514	0.63231580807465
PSMB10	chr16:67911020:C:A	Tcruzi	B	0.011595367067227	0.0622087052081061	0.583260334656159
PSMB10	chr16:67911020:C:A	Tcruzi	CD4T	-0.00685317122476658	0.0715145625982429	0.610717650679919
PSMB10	chr16:67945520:G:T	NI	NK	0.00615076658663361	0.0397093635677778	0.648280739963662
PSMB10	chr16:67945520:G:T	NI	CD8T	0.00722269575485289	0.0430218780181755	0.647610057026826
PSMB10	chr16:67945520:G:T	NI	monocyte	0.00623649398467304	0.0518499850000706	0.62452188168061
PSMB10	chr16:67945520:G:T	NI	B	-0.007298496139739	0.0415486384649423	0.626572914448888
PSMB10	chr16:67945520:G:T	NI	CD4T	-0.000167118176268365	0.0452064560204448	0.664408272937028
PSMB10	chr16:67945520:G:T	IAV	NK	0.00480820016436338	0.0344270310055461	0.653708470552404
PSMB10	chr16:67945520:G:T	IAV	CD8T	0.00457091083524441	0.0331000891739103	0.655331589482048
PSMB10	chr16:67945520:G:T	IAV	monocyte	-0.0171925496458176	0.0412637048168972	0.551701905850393
PSMB10	chr16:67945520:G:T	IAV	B	-0.00691172156651292	0.0343191694004643	0.618539997855721
PSMB10	chr16:67945520:G:T	IAV	CD4T	-0.0113909738850961	0.0351784158535321	0.585614002346924
PSMB10	chr16:67945520:G:T	LPS	NK	-0.00232949090220686	0.0356879884091271	0.65491934367388
PSMB10	chr16:67945520:G:T	LPS	CD8T	0.00704129010786178	0.037383511807849	0.637006371508714
PSMB10	chr16:67945520:G:T	LPS	monocyte	-0.0370014440931023	0.0718431190928196	0.468796013791705
PSMB10	chr16:67945520:G:T	LPS	B	-0.00939031447780664	0.0397585974497358	0.602932616262263
PSMB10	chr16:67945520:G:T	LPS	CD4T	-0.00452350339116928	0.0356791514989731	0.634863373944447
PSMB10	chr16:67945520:G:T	Tcruzi	NK	0.00515304761362225	0.0405876705991774	0.654034180883266
PSMB10	chr16:67945520:G:T	Tcruzi	CD8T	0.0059015688652882	0.0407801882024915	0.651988440511631
PSMB10	chr16:67945520:G:T	Tcruzi	monocyte	-0.00456201681155189	0.046069938206596	0.635923516727513
PSMB10	chr16:67945520:G:T	Tcruzi	B	-0.0104691491635294	0.0413359537862937	0.602923527137514
PSMB10	chr16:67945520:G:T	Tcruzi	CD4T	0.00128912801330854	0.0428666084566006	0.679385710944852
PSMB10	chr16:67958069:C:T	NI	NK	-0.00544887509781871	0.0367281462453245	0.646017767830888
PSMB10	chr16:67958069:C:T	NI	CD8T	-0.00139332558507472	0.0383877371097604	0.676473928304389
PSMB10	chr16:67958069:C:T	NI	monocyte	-0.0143727925025009	0.0501008568538018	0.565878724689884
PSMB10	chr16:67958069:C:T	NI	B	0.00500520995302265	0.0396721255167371	0.653705629111151
PSMB10	chr16:67958069:C:T	NI	CD4T	0.00602183380266113	0.0456286366436694	0.639801657572016
PSMB10	chr16:67958069:C:T	IAV	NK	-0.00114189458345947	0.0313802429949771	0.675081806255802
PSMB10	chr16:67958069:C:T	IAV	CD8T	-0.00271316057979908	0.0299405263256077	0.661955499407832
PSMB10	chr16:67958069:C:T	IAV	monocyte	-0.00768661554390644	0.0366257386911498	0.622274248459229
PSMB10	chr16:67958069:C:T	IAV	B	0.00570610887599063	0.0336642471998914	0.64148074353247
PSMB10	chr16:67958069:C:T	IAV	CD4T	0.00573993631823826	0.0348768063686794	0.642851571062498
PSMB10	chr16:67958069:C:T	LPS	NK	-0.00418686767284171	0.0347434579411908	0.643369586399596
PSMB10	chr16:67958069:C:T	LPS	CD8T	-0.00118587660553918	0.0329966599201933	0.666361288415452
PSMB10	chr16:67958069:C:T	LPS	monocyte	-0.0149219464638831	0.048804062942731	0.571825636477847
PSMB10	chr16:67958069:C:T	LPS	B	0.0004614768868451	0.0373214784327373	0.677800359385267
PSMB10	chr16:67958069:C:T	LPS	CD4T	-0.00418072203816705	0.037406819516551	0.64676159437595
PSMB10	chr16:67958069:C:T	Tcruzi	NK	-0.00157103240201347	0.0367944269053108	0.671144902485122
PSMB10	chr16:67958069:C:T	Tcruzi	CD8T	-0.00339231423998996	0.0374515569957631	0.66049563269837
PSMB10	chr16:67958069:C:T	Tcruzi	monocyte	-0.0152620733202968	0.0491367575454133	0.584478845924856
PSMB10	chr16:67958069:C:T	Tcruzi	B	0.00518993135512707	0.0381338921287811	0.648962686423627
PSMB10	chr16:67958069:C:T	Tcruzi	CD4T	0.00342690438591973	0.0417703007659931	0.663767960105685
PSMB10	chr16:67973672:A:T	NI	NK	-0.0206582047539065	0.0550629543926697	0.335605407305152
PSMB10	chr16:67973672:A:T	NI	CD8T	-0.0828232984505401	0.0611421438711776	0.088774017171223
PSMB10	chr16:67973672:A:T	NI	monocyte	-0.0809335721504497	0.0676108368016541	0.117735015480648
PSMB10	chr16:67973672:A:T	NI	B	-0.0628728877335749	0.0597332966863218	0.147581831715513
PSMB10	chr16:67973672:A:T	NI	CD4T	-0.118334149487905	0.0714771721971149	0.0547556568754898
PSMB10	chr16:67973672:A:T	IAV	NK	-0.0313848281267046	0.0464129607522487	0.249951594663407
PSMB10	chr16:67973672:A:T	IAV	CD8T	-0.0446502129427832	0.0455169807524285	0.16248856595055
PSMB10	chr16:67973672:A:T	IAV	monocyte	-0.0588785627644451	0.0517092817320557	0.135631359219951
PSMB10	chr16:67973672:A:T	IAV	B	-0.0533581245477813	0.0490716445077996	0.141622255588514
PSMB10	chr16:67973672:A:T	IAV	CD4T	-0.0799723897371046	0.0480105678138967	0.0639003161570034
PSMB10	chr16:67973672:A:T	LPS	NK	-0.0310290683369818	0.0503286031246172	0.263629518632212
PSMB10	chr16:67973672:A:T	LPS	CD8T	-0.0674738980569047	0.0515030576242485	0.0944362393309369
PSMB10	chr16:67973672:A:T	LPS	monocyte	-0.0903937821990034	0.0699359481023257	0.095722202972354
PSMB10	chr16:67973672:A:T	LPS	B	-0.0769216108228832	0.0596783126524612	0.0965171756021328
PSMB10	chr16:67973672:A:T	LPS	CD4T	-0.114986300928246	0.0595280086898231	0.0415219853632542
PSMB10	chr16:67973672:A:T	Tcruzi	NK	-0.0290081328605154	0.0559161456560263	0.291539958611452
PSMB10	chr16:67973672:A:T	Tcruzi	CD8T	-0.0751140969850163	0.0576980754744589	0.0984241781582443
PSMB10	chr16:67973672:A:T	Tcruzi	monocyte	-0.0921532365708459	0.0713829421229285	0.0964259448312215
PSMB10	chr16:67973672:A:T	Tcruzi	B	-0.0690156994000147	0.0592474258982303	0.119743378656817
PSMB10	chr16:67973672:A:T	Tcruzi	CD4T	-0.104952429418082	0.0651218726491162	0.0617414156247631
PSMB10	chr16:67992223:T:C	NI	NK	-0.0679509479323859	0.0601787747585256	0.118233786871378
PSMB10	chr16:67992223:T:C	NI	CD8T	-0.100262959169776	0.0607187787980553	0.0462002995834513
PSMB10	chr16:67992223:T:C	NI	monocyte	-0.154408902509713	0.0717563719568637	0.0111332572046927
PSMB10	chr16:67992223:T:C	NI	B	-0.0619805824220271	0.0644538545335476	0.155617589891455
PSMB10	chr16:67992223:T:C	NI	CD4T	-0.138559294783773	0.0635157134070353	0.0126832469790978
PSMB10	chr16:67992223:T:C	IAV	NK	-0.0724762391101496	0.0517167155935474	0.0723273349795182
PSMB10	chr16:67992223:T:C	IAV	CD8T	-0.0742768793602233	0.0505118614042716	0.0599086995995154
PSMB10	chr16:67992223:T:C	IAV	monocyte	-0.131287303887763	0.0568848281869629	0.00695545506293982
PSMB10	chr16:67992223:T:C	IAV	B	-0.0664766811589706	0.0522839333057853	0.0943010212195351
PSMB10	chr16:67992223:T:C	IAV	CD4T	-0.114949130356529	0.0433897918244723	0.00426411927937165
PSMB10	chr16:67992223:T:C	LPS	NK	-0.0770809839834917	0.0546683061550504	0.0730809776167937
PSMB10	chr16:67992223:T:C	LPS	CD8T	-0.104885508290781	0.053941027046663	0.0183942943269334
PSMB10	chr16:67992223:T:C	LPS	monocyte	-0.189558351366431	0.0797519990930776	0.00290510274587041
PSMB10	chr16:67992223:T:C	LPS	B	-0.10256663907732	0.0600534637011299	0.0353904556633321
PSMB10	chr16:67992223:T:C	LPS	CD4T	-0.134943151559046	0.0479396877873799	0.00244838820944315
PSMB10	chr16:67992223:T:C	Tcruzi	NK	-0.0767929193703608	0.0625117099786057	0.0984530837086519
PSMB10	chr16:67992223:T:C	Tcruzi	CD8T	-0.0968559234722702	0.0589203092994782	0.0464099606729628
PSMB10	chr16:67992223:T:C	Tcruzi	monocyte	-0.170163664691605	0.0769382783611073	0.00646095479093778
PSMB10	chr16:67992223:T:C	Tcruzi	B	-0.0755067751659803	0.0611030846321747	0.0992134837544175
PSMB10	chr16:67992223:T:C	Tcruzi	CD4T	-0.142540417110158	0.0626331740712335	0.00810328312325714
PSMB10	chr16:67998971:A:C	NI	NK	0.0676565938806242	0.0371736193478113	0.0220621727588478
PSMB10	chr16:67998971:A:C	NI	CD8T	0.0496270983870051	0.0338874650541465	0.0684230770728513
PSMB10	chr16:67998971:A:C	NI	monocyte	0.0489954395815959	0.03474489916632	0.074804236612841
PSMB10	chr16:67998971:A:C	NI	B	0.00822135322209885	0.033483202233181	0.394959791443141
PSMB10	chr16:67998971:A:C	NI	CD4T	0.0904503395757451	0.0398982209482046	0.00767490673940945
PSMB10	chr16:67998971:A:C	IAV	NK	0.0508790894734933	0.0280617020868564	0.0287953766008005
PSMB10	chr16:67998971:A:C	IAV	CD8T	0.0330154809960033	0.0278776233060877	0.107994841396687
PSMB10	chr16:67998971:A:C	IAV	monocyte	0.0256338639119698	0.0256282256660451	0.156870415778612
PSMB10	chr16:67998971:A:C	IAV	B	-0.00370560665379147	0.0269053082823844	0.463970273036445
PSMB10	chr16:67998971:A:C	IAV	CD4T	0.0329487589330882	0.0213581246396934	0.0660908308455797
PSMB10	chr16:67998971:A:C	LPS	NK	0.0652414667024986	0.031483746536377	0.0135912819006934
PSMB10	chr16:67998971:A:C	LPS	CD8T	0.0557180056526163	0.0293409074590177	0.0227557801805676
PSMB10	chr16:67998971:A:C	LPS	monocyte	0.0612285545709248	0.0354638635749957	0.0354460211934734
PSMB10	chr16:67998971:A:C	LPS	B	-0.0101276121694086	0.0307886791369186	0.391908976967989
PSMB10	chr16:67998971:A:C	LPS	CD4T	0.0573423340048525	0.02290675638136	0.00904572441446549
PSMB10	chr16:67998971:A:C	Tcruzi	NK	0.0636181529548596	0.0374652262892497	0.0323802008466916
PSMB10	chr16:67998971:A:C	Tcruzi	CD8T	0.0550516532741397	0.0331550958234649	0.0439673691629898
PSMB10	chr16:67998971:A:C	Tcruzi	monocyte	0.0507781734710413	0.0363952310439179	0.0744444051043832
PSMB10	chr16:67998971:A:C	Tcruzi	B	-0.008542627750073	0.0345369001407993	0.42978648218462
PSMB10	chr16:67998971:A:C	Tcruzi	CD4T	0.072679738680662	0.0355341996883337	0.0163609103210142
PSMB10	chr16:68008058:G:C	NI	NK	-0.0119849818399227	0.0852745035201849	0.535419736335589
PSMB10	chr16:68008058:G:C	NI	CD8T	0.032183127230374	0.0931162099990362	0.444188958018139
PSMB10	chr16:68008058:G:C	NI	monocyte	0.085795575910794	0.119042660354006	0.292387982269195
PSMB10	chr16:68008058:G:C	NI	B	0.0740025942679501	0.108319415238564	0.313954621464861
PSMB10	chr16:68008058:G:C	NI	CD4T	0.0601618607767868	0.110214024893781	0.369428894166101
PSMB10	chr16:68008058:G:C	IAV	NK	-0.0469181489189231	0.0947179808375129	0.410630976558142
PSMB10	chr16:68008058:G:C	IAV	CD8T	-0.0123619688967069	0.0742512232779222	0.535390051960945
PSMB10	chr16:68008058:G:C	IAV	monocyte	0.0617688917803078	0.0893580238584418	0.318575757618465
PSMB10	chr16:68008058:G:C	IAV	B	0.0739585660984665	0.0985391223927767	0.287794014750583
PSMB10	chr16:68008058:G:C	IAV	CD4T	0.0158150813653511	0.07142343584573	0.4810796502992
PSMB10	chr16:68008058:G:C	LPS	NK	-0.0500395335323622	0.102376726532133	0.412159471245937
PSMB10	chr16:68008058:G:C	LPS	CD8T	0.0120660440794728	0.0751383443440486	0.501393511545892
PSMB10	chr16:68008058:G:C	LPS	monocyte	0.0887142285248837	0.119713201773662	0.290303708329443
PSMB10	chr16:68008058:G:C	LPS	B	0.0977426740574075	0.122177877569942	0.265499378647607
PSMB10	chr16:68008058:G:C	LPS	CD4T	0.0320764242100385	0.0788734525272868	0.421135858282145
PSMB10	chr16:68008058:G:C	Tcruzi	NK	-0.00715778594630104	0.0875188146988125	0.552682946146303
PSMB10	chr16:68008058:G:C	Tcruzi	CD8T	0.0316516726166772	0.0900381569630154	0.44112647907826
PSMB10	chr16:68008058:G:C	Tcruzi	monocyte	0.0852574983055508	0.1184378502988	0.300730340529499
PSMB10	chr16:68008058:G:C	Tcruzi	B	0.0934824911695294	0.122340089179026	0.274354777423987
PSMB10	chr16:68008058:G:C	Tcruzi	CD4T	0.0655418560496928	0.110626102990596	0.354196350243714
PSMB10	chr16:68013094:G:A	NI	NK	-0.0341640682568472	0.0557179476800481	0.385838614678187
PSMB10	chr16:68013094:G:A	NI	CD8T	-0.0444404871670599	0.0629707827421532	0.354586011381769
PSMB10	chr16:68013094:G:A	NI	monocyte	-0.0458642006190056	0.0699658500416739	0.353834099225869
PSMB10	chr16:68013094:G:A	NI	B	-0.0377168215613551	0.0600214250226204	0.381592632905778
PSMB10	chr16:68013094:G:A	NI	CD4T	-0.0523018763613922	0.0717521815118207	0.343271377831357
PSMB10	chr16:68013094:G:A	IAV	NK	-0.028191186733419	0.047559732975885	0.395745381435794
PSMB10	chr16:68013094:G:A	IAV	CD8T	-0.0258174958552751	0.0441885946192189	0.396601994998323
PSMB10	chr16:68013094:G:A	IAV	monocyte	-0.0350949333626779	0.0544804086710066	0.381295882124568
PSMB10	chr16:68013094:G:A	IAV	B	-0.027599122773563	0.0476945950372613	0.40053518405155
PSMB10	chr16:68013094:G:A	IAV	CD4T	-0.0292974713104189	0.0485460184770657	0.397566895565513
PSMB10	chr16:68013094:G:A	LPS	NK	-0.0283396301994903	0.0499916040659294	0.4009739337796
PSMB10	chr16:68013094:G:A	LPS	CD8T	-0.029986334946594	0.048759480729831	0.384252742257966
PSMB10	chr16:68013094:G:A	LPS	monocyte	-0.0362449250525541	0.0646423001463195	0.397282528311601
PSMB10	chr16:68013094:G:A	LPS	B	-0.0438068548519746	0.0621808034728278	0.35005286430682
PSMB10	chr16:68013094:G:A	LPS	CD4T	-0.0422893077674809	0.0573710237699245	0.351456918402257
PSMB10	chr16:68013094:G:A	Tcruzi	NK	-0.0354861252128516	0.0576077935093863	0.382727461633958
PSMB10	chr16:68013094:G:A	Tcruzi	CD8T	-0.0391380933671298	0.0579639850036373	0.365035300917099
PSMB10	chr16:68013094:G:A	Tcruzi	monocyte	-0.0418704218618092	0.0667621938457007	0.380211482062308
PSMB10	chr16:68013094:G:A	Tcruzi	B	-0.0387254233124341	0.0590351892101956	0.368607564692636
PSMB10	chr16:68013094:G:A	Tcruzi	CD4T	-0.0540428162863596	0.0712025775225612	0.336246352765635
PSMB10	chr16:68020885:A:G	NI	NK	0.000808345452243339	0.0243191010593937	0.66821360045882
PSMB10	chr16:68020885:A:G	NI	CD8T	0.0114581007073401	0.0285738129172654	0.553138009051325
PSMB10	chr16:68020885:A:G	NI	monocyte	0.0148857583811157	0.0292766878343997	0.486076013546543
PSMB10	chr16:68020885:A:G	NI	B	0.0214393879746762	0.0316175713535648	0.444983914236799
PSMB10	chr16:68020885:A:G	NI	CD4T	-0.00410508189672802	0.0258492863139356	0.61181064632815
PSMB10	chr16:68020885:A:G	IAV	NK	-0.00502996076061444	0.0199579683742814	0.591804190713595
PSMB10	chr16:68020885:A:G	IAV	CD8T	0.00187776640088896	0.0205947264697773	0.651393277519861
PSMB10	chr16:68020885:A:G	IAV	monocyte	0.00303233022490815	0.0190728789703326	0.620546377165941
PSMB10	chr16:68020885:A:G	IAV	B	0.0115498647372394	0.0218544174500883	0.497462954552906
PSMB10	chr16:68020885:A:G	IAV	CD4T	-0.011013511088919	0.0187544880845514	0.484031009954196
PSMB10	chr16:68020885:A:G	LPS	NK	-0.0136956191512274	0.0252571259113988	0.495301637086121
PSMB10	chr16:68020885:A:G	LPS	CD8T	0.0127008219266961	0.0257201516878734	0.517359373680175
PSMB10	chr16:68020885:A:G	LPS	monocyte	-0.010270203607667	0.0288327072192404	0.547974039885858
PSMB10	chr16:68020885:A:G	LPS	B	0.0272201993703177	0.0337729805808372	0.401161436173521
PSMB10	chr16:68020885:A:G	LPS	CD4T	-0.00317175056548996	0.0169327995566561	0.60779702723294
PSMB10	chr16:68020885:A:G	Tcruzi	NK	0.00418779261194606	0.026773399358846	0.624488278175706
PSMB10	chr16:68020885:A:G	Tcruzi	CD8T	0.00892090083169516	0.0264815473301244	0.565950018574092
PSMB10	chr16:68020885:A:G	Tcruzi	monocyte	0.0264485152067843	0.0376942916419174	0.409390343616222
PSMB10	chr16:68020885:A:G	Tcruzi	B	0.0219031485403679	0.0314746529905241	0.428919115608633
PSMB10	chr16:68020885:A:G	Tcruzi	CD4T	0.00455243747304196	0.0258277297455254	0.620677609944553
PSMB3	chr17:38674206:G:A	NI	NK	0.12051544592164	0.0609227214847469	0.0185181851562445
PSMB3	chr17:38674206:G:A	NI	CD8T	0.166408472499649	0.0667916295851785	0.0026020132118792
PSMB3	chr17:38674206:G:A	NI	monocyte	0.131004007637144	0.0648449687300857	0.0197807193386812
PSMB3	chr17:38674206:G:A	NI	B	0.101990362563888	0.0581936036197657	0.0382679934830002
PSMB3	chr17:38674206:G:A	NI	CD4T	0.17225527087653	0.0682249121922735	0.00335723044451979
PSMB3	chr17:38674206:G:A	IAV	NK	0.118920794981361	0.0563790252653126	0.0111812201732497
PSMB3	chr17:38674206:G:A	IAV	CD8T	0.105116293171405	0.0530140662142615	0.0173244696961981
PSMB3	chr17:38674206:G:A	IAV	monocyte	0.122597821576748	0.062543832205032	0.0179412605937944
PSMB3	chr17:38674206:G:A	IAV	B	0.0853217420956472	0.0536494321420041	0.0502227441472058
PSMB3	chr17:38674206:G:A	IAV	CD4T	0.116029252628828	0.0480256917357058	0.00895063683214563
PSMB3	chr17:38674206:G:A	LPS	NK	0.133488828037919	0.0614284139010722	0.00870797703608923
PSMB3	chr17:38674206:G:A	LPS	CD8T	0.125780620285433	0.054876904473294	0.00819736426687139
PSMB3	chr17:38674206:G:A	LPS	monocyte	0.120365062915868	0.0698798419049071	0.0394646645676075
PSMB3	chr17:38674206:G:A	LPS	B	0.111608910133386	0.0560624184366434	0.0206283584760722
PSMB3	chr17:38674206:G:A	LPS	CD4T	0.12081571160529	0.0526891129977723	0.0135254020668834
PSMB3	chr17:38674206:G:A	Tcruzi	NK	0.138901685068324	0.0662544057585867	0.00983870209369012
PSMB3	chr17:38674206:G:A	Tcruzi	CD8T	0.138735334515305	0.058753201104263	0.00723798971747029
PSMB3	chr17:38674206:G:A	Tcruzi	monocyte	0.121739610623595	0.0648865504851289	0.0286152197335153
PSMB3	chr17:38674206:G:A	Tcruzi	B	0.112987944182575	0.0563556011773229	0.0180487609263767
PSMB3	chr17:38674206:G:A	Tcruzi	CD4T	0.161032004030793	0.0631959404168355	0.00360417593839121
PSMB3	chr17:38728307:G:A	NI	NK	-0.0148880883442081	0.0402757658938677	0.348040563462441
PSMB3	chr17:38728307:G:A	NI	CD8T	-0.0451273860371594	0.0412358397239002	0.133465359972464
PSMB3	chr17:38728307:G:A	NI	monocyte	-0.0826255842303107	0.0427331884144673	0.0278433243206918
PSMB3	chr17:38728307:G:A	NI	B	-0.0827181467746335	0.0423830454553238	0.0265697053501597
PSMB3	chr17:38728307:G:A	NI	CD4T	-0.0397013802367842	0.0418063903631411	0.173085258705461
PSMB3	chr17:38728307:G:A	IAV	NK	-0.0108305921924856	0.0345449655297441	0.370214606063892
PSMB3	chr17:38728307:G:A	IAV	CD8T	-0.015733032912153	0.0350006228393954	0.320957100058547
PSMB3	chr17:38728307:G:A	IAV	monocyte	-0.0565324491765854	0.0396980551460762	0.0767773808041891
PSMB3	chr17:38728307:G:A	IAV	B	-0.0749150821371944	0.0391431054766224	0.0267194491346511
PSMB3	chr17:38728307:G:A	IAV	CD4T	-0.034803667518487	0.0294866894263564	0.123104856585531
PSMB3	chr17:38728307:G:A	LPS	NK	-0.0315659171855438	0.0386603013462402	0.207149334534598
PSMB3	chr17:38728307:G:A	LPS	CD8T	-0.0109330336316289	0.0356628317925067	0.370333462925442
PSMB3	chr17:38728307:G:A	LPS	monocyte	-0.0373926917858552	0.0451843028990688	0.203337998741592
PSMB3	chr17:38728307:G:A	LPS	B	-0.0625228245202356	0.0359830669805302	0.0447639196305396
PSMB3	chr17:38728307:G:A	LPS	CD4T	0.0279036562339624	0.0368827715063065	0.240707411888595
PSMB3	chr17:38728307:G:A	Tcruzi	NK	-0.0341392120235843	0.042765764809768	0.210973218546397
PSMB3	chr17:38728307:G:A	Tcruzi	CD8T	-0.0141186215089657	0.0382781351088645	0.348588263491856
PSMB3	chr17:38728307:G:A	Tcruzi	monocyte	-0.0585942979237443	0.0417731143043307	0.0833891545730846
PSMB3	chr17:38728307:G:A	Tcruzi	B	-0.0504843045482045	0.0354555395195469	0.0808357563853534
PSMB3	chr17:38728307:G:A	Tcruzi	CD4T	-0.0041757680191581	0.0385933408185262	0.450279607330691
PSMB3	chr17:38740854:A:G	NI	NK	0.200451698755436	0.0745267436555969	0.00150275450472645
PSMB3	chr17:38740854:A:G	NI	CD8T	0.191933307776104	0.0676861857473057	0.00131393247753597
PSMB3	chr17:38740854:A:G	NI	monocyte	0.0790489200269586	0.0628882010963965	0.102819249998231
PSMB3	chr17:38740854:A:G	NI	B	0.164380925986945	0.0611834430960486	0.00371631169343828
PSMB3	chr17:38740854:A:G	NI	CD4T	0.188367691778498	0.070257759005589	0.00213415365042697
PSMB3	chr17:38740854:A:G	IAV	NK	0.103157829243876	0.0580698142142353	0.0364304434555002
PSMB3	chr17:38740854:A:G	IAV	CD8T	0.0878993527006414	0.0612815555815877	0.0726828624144056
PSMB3	chr17:38740854:A:G	IAV	monocyte	0.0432610617154274	0.0636620248264382	0.247910466793978
PSMB3	chr17:38740854:A:G	IAV	B	0.120859448712864	0.0559449207046243	0.0149572270373429
PSMB3	chr17:38740854:A:G	IAV	CD4T	0.0268933228551039	0.0459919859738544	0.276869486656399
PSMB3	chr17:38740854:A:G	LPS	NK	0.125589193144866	0.0636711091438125	0.0229365339133103
PSMB3	chr17:38740854:A:G	LPS	CD8T	0.121370967761946	0.0604615912859625	0.0211879141988316
PSMB3	chr17:38740854:A:G	LPS	monocyte	-0.0926972670560932	0.0790483138047948	0.118245044362285
PSMB3	chr17:38740854:A:G	LPS	B	0.177830450441531	0.0566617068360257	0.000617655495367937
PSMB3	chr17:38740854:A:G	LPS	CD4T	0.0199391527545284	0.051698102577598	0.345554834533062
PSMB3	chr17:38740854:A:G	Tcruzi	NK	0.173759861134661	0.0733726714152744	0.00666772871251943
PSMB3	chr17:38740854:A:G	Tcruzi	CD8T	0.190969170347728	0.0683019704285602	0.00133082307795125
PSMB3	chr17:38740854:A:G	Tcruzi	monocyte	0.0264090490424553	0.0657948787655412	0.341366964564105
PSMB3	chr17:38740854:A:G	Tcruzi	B	0.211871001701551	0.0614155714559352	9.06763834640805e-05
PSMB3	chr17:38740854:A:G	Tcruzi	CD4T	0.127817490794545	0.063341594549917	0.020122440928071
PSMB3	chr17:38757554:T:C	NI	NK	-0.125384612171152	0.0507103095980065	0.00465256780862167
PSMB3	chr17:38757554:T:C	NI	CD8T	-0.118793053765774	0.0460531059235831	0.00727500306887241
PSMB3	chr17:38757554:T:C	NI	monocyte	-0.111894745877108	0.0439302676675445	0.00521495472059852
PSMB3	chr17:38757554:T:C	NI	B	-0.00877103226226172	0.0440812382273531	0.411998101995701
PSMB3	chr17:38757554:T:C	NI	CD4T	-0.218526994833699	0.0462381409476834	8.34304455743506e-07
PSMB3	chr17:38757554:T:C	IAV	NK	-0.0525047369289277	0.0407918561106695	0.0993950764148193
PSMB3	chr17:38757554:T:C	IAV	CD8T	-0.0866744638036445	0.0439797523341775	0.0235384868794439
PSMB3	chr17:38757554:T:C	IAV	monocyte	-0.0703888151127113	0.0443629925121625	0.0552905144682304
PSMB3	chr17:38757554:T:C	IAV	B	-0.0026456594607365	0.0397941443869589	0.465903576816455
PSMB3	chr17:38757554:T:C	IAV	CD4T	-0.0791266162842662	0.0324587004978373	0.00878818981750218
PSMB3	chr17:38757554:T:C	LPS	NK	-0.118542427512337	0.046639380130536	0.00410557137075018
PSMB3	chr17:38757554:T:C	LPS	CD8T	-0.135242966077659	0.0444789868755704	0.000860621051749444
PSMB3	chr17:38757554:T:C	LPS	monocyte	-0.0997393212090079	0.0515542285764991	0.0257796501436317
PSMB3	chr17:38757554:T:C	LPS	B	-0.0288514251058315	0.0392581854365345	0.228687238725049
PSMB3	chr17:38757554:T:C	LPS	CD4T	-0.21841023155452	0.0362543849846584	4.15424361577266e-11
PSMB3	chr17:38757554:T:C	Tcruzi	NK	-0.113176088288665	0.0515758478028493	0.0128805934079037
PSMB3	chr17:38757554:T:C	Tcruzi	CD8T	-0.141517945512787	0.0460011405544565	0.00130922875546602
PSMB3	chr17:38757554:T:C	Tcruzi	monocyte	-0.111044803341045	0.0469368879788187	0.00855936953169756
PSMB3	chr17:38757554:T:C	Tcruzi	B	-0.053649604485712	0.0404924404210104	0.0897583752607389
PSMB3	chr17:38757554:T:C	Tcruzi	CD4T	-0.239978388005392	0.0483899578569302	1.52577708245616e-08
PSMB3	chr17:38776662:A:C	NI	NK	0.243361723216964	0.102010308543244	0.00383866990125397
PSMB3	chr17:38776662:A:C	NI	CD8T	0.289104712930739	0.10276383342583	0.000718420673592399
PSMB3	chr17:38776662:A:C	NI	monocyte	0.204338016760539	0.099127132757077	0.0176471873661864
PSMB3	chr17:38776662:A:C	NI	B	0.11769782531033	0.0922088955404806	0.0978514197616269
PSMB3	chr17:38776662:A:C	NI	CD4T	0.308569780794025	0.108680596475754	0.000785638743307901
PSMB3	chr17:38776662:A:C	IAV	NK	0.231715818950915	0.0919768031697283	0.00213024396857565
PSMB3	chr17:38776662:A:C	IAV	CD8T	0.194169560260343	0.0847806332918569	0.00733166054914098
PSMB3	chr17:38776662:A:C	IAV	monocyte	0.201173965882612	0.0970318557431659	0.0126290067877923
PSMB3	chr17:38776662:A:C	IAV	B	0.0928622289417764	0.0849214462326683	0.128838973765346
PSMB3	chr17:38776662:A:C	IAV	CD4T	0.250429194618682	0.0778037726676526	0.000359934710013813
PSMB3	chr17:38776662:A:C	LPS	NK	0.25352629771662	0.100078835802324	0.00197199494239417
PSMB3	chr17:38776662:A:C	LPS	CD8T	0.222850153571799	0.0866642742405719	0.00373116035656566
PSMB3	chr17:38776662:A:C	LPS	monocyte	0.232666166293455	0.114424161453523	0.0145726519381646
PSMB3	chr17:38776662:A:C	LPS	B	0.121849960003905	0.087199319003632	0.0791618571472459
PSMB3	chr17:38776662:A:C	LPS	CD4T	0.183139874324368	0.0842777296461966	0.0198492432090949
PSMB3	chr17:38776662:A:C	Tcruzi	NK	0.271490891760958	0.111544807009678	0.00197579758156804
PSMB3	chr17:38776662:A:C	Tcruzi	CD8T	0.268274954628191	0.0974808618566033	0.00124932575300046
PSMB3	chr17:38776662:A:C	Tcruzi	monocyte	0.152157377471832	0.0996637245276872	0.064214172838059
PSMB3	chr17:38776662:A:C	Tcruzi	B	0.153671754094255	0.0869585530544589	0.0331827275087636
PSMB3	chr17:38776662:A:C	Tcruzi	CD4T	0.267495329722814	0.0965956792279821	0.00191185919774261
PSMB3	chr17:38829813:C:T	NI	NK	0.189065852558897	0.0659961912594357	0.00285687434854668
PSMB3	chr17:38829813:C:T	NI	CD8T	0.191583491106221	0.0622771045001565	0.00230732343099821
PSMB3	chr17:38829813:C:T	NI	monocyte	0.325281722793311	0.0792814890163725	6.24683195944071e-08
PSMB3	chr17:38829813:C:T	NI	B	0.20895974701438	0.0603039558836321	0.000393348375683536
PSMB3	chr17:38829813:C:T	NI	CD4T	0.218059581512204	0.0633054292939105	0.000570077952486674
PSMB3	chr17:38829813:C:T	IAV	NK	0.174815717345839	0.0601134161135025	0.00204023067936401
PSMB3	chr17:38829813:C:T	IAV	CD8T	0.180311647884246	0.0611992244422189	0.00126841755846166
PSMB3	chr17:38829813:C:T	IAV	monocyte	0.262157900483571	0.0638254214191024	9.39950476088183e-06
PSMB3	chr17:38829813:C:T	IAV	B	0.179994419769386	0.0579964639355801	0.00104763488205064
PSMB3	chr17:38829813:C:T	IAV	CD4T	0.160141473077445	0.0543202097620458	0.00123723383728347
PSMB3	chr17:38829813:C:T	LPS	NK	0.195335868160979	0.0624869789363613	0.00127799848847228
PSMB3	chr17:38829813:C:T	LPS	CD8T	0.186618486350103	0.0591092203200221	0.00124572046909042
PSMB3	chr17:38829813:C:T	LPS	monocyte	0.315954219562319	0.0846311196242134	3.39978089859646e-06
PSMB3	chr17:38829813:C:T	LPS	B	0.186327690222001	0.057493528080903	0.00106494195863852
PSMB3	chr17:38829813:C:T	LPS	CD4T	0.191375339599081	0.0526001024043669	0.000284198833045316
PSMB3	chr17:38829813:C:T	Tcruzi	NK	0.193110584137727	0.0677011421215008	0.00316340267453437
PSMB3	chr17:38829813:C:T	Tcruzi	CD8T	0.209095141419071	0.0614092645547129	0.000559402673300193
PSMB3	chr17:38829813:C:T	Tcruzi	monocyte	0.309523142478834	0.0768070658636865	9.25804227340387e-07
PSMB3	chr17:38829813:C:T	Tcruzi	B	0.174496864715386	0.0596669215283276	0.00258755639776182
PSMB3	chr17:38829813:C:T	Tcruzi	CD4T	0.192242989990126	0.0615086714505515	0.00196396086404636
PSMB3	chr17:38832570:T:C	NI	NK	-0.119643805517942	0.0421143064725561	0.00150291440074923
PSMB3	chr17:38832570:T:C	NI	CD8T	-0.095500113929952	0.0394337956300178	0.0127448344074013
PSMB3	chr17:38832570:T:C	NI	monocyte	-0.0853367332827551	0.0374773316208416	0.0121563778818111
PSMB3	chr17:38832570:T:C	NI	B	-0.0533839534025748	0.0368517501760346	0.0751574844729936
PSMB3	chr17:38832570:T:C	NI	CD4T	-0.145079402536138	0.0398097945426242	0.000103517370360739
PSMB3	chr17:38832570:T:C	IAV	NK	-0.124723289329143	0.0376664896552855	9.70331466656482e-05
PSMB3	chr17:38832570:T:C	IAV	CD8T	-0.0830717259291915	0.0359896280191023	0.0116540544527703
PSMB3	chr17:38832570:T:C	IAV	monocyte	-0.0897351195383131	0.0381877642389312	0.00752632528268971
PSMB3	chr17:38832570:T:C	IAV	B	-0.061876201371585	0.0332157989173283	0.029826432745933
PSMB3	chr17:38832570:T:C	IAV	CD4T	-0.066898327409388	0.028422388417688	0.0116715842051844
PSMB3	chr17:38832570:T:C	LPS	NK	-0.110101788272945	0.0383515679405683	0.00202419935743148
PSMB3	chr17:38832570:T:C	LPS	CD8T	-0.118323020100598	0.037092167346952	0.000504728323384662
PSMB3	chr17:38832570:T:C	LPS	monocyte	-0.0943244152959376	0.0439256011469827	0.0153572342380347
PSMB3	chr17:38832570:T:C	LPS	B	-0.0661113675269037	0.0333520565890315	0.0244782339651917
PSMB3	chr17:38832570:T:C	LPS	CD4T	-0.14565343070935	0.0315392332296276	4.01547829542714e-07
PSMB3	chr17:38832570:T:C	Tcruzi	NK	-0.113448487411926	0.0429405667414251	0.00407766782713848
PSMB3	chr17:38832570:T:C	Tcruzi	CD8T	-0.150931873821191	0.043001111578409	3.0814743181562e-05
PSMB3	chr17:38832570:T:C	Tcruzi	monocyte	-0.10208823556981	0.0399940407503936	0.00469018715245928
PSMB3	chr17:38832570:T:C	Tcruzi	B	-0.0794624503225113	0.0346355933971876	0.00939518409242779
PSMB3	chr17:38832570:T:C	Tcruzi	CD4T	-0.145915911237882	0.0389159202026248	4.89695015061242e-05
PSMB3	chr17:38843098:C:T	NI	NK	0.0874090786313836	0.0503890321919316	0.0295080300481148
PSMB3	chr17:38843098:C:T	NI	CD8T	0.0837330743290895	0.0468820178463524	0.0317767674665268
PSMB3	chr17:38843098:C:T	NI	monocyte	0.0774262488439271	0.0490144065564729	0.0539979820124617
PSMB3	chr17:38843098:C:T	NI	B	0.0910936451739694	0.045298777318113	0.0211944961397974
PSMB3	chr17:38843098:C:T	NI	CD4T	0.0807190214561475	0.0491347298386436	0.0467836384671197
PSMB3	chr17:38843098:C:T	IAV	NK	0.0702185164865834	0.0426951421455018	0.0414616060617569
PSMB3	chr17:38843098:C:T	IAV	CD8T	0.0500033074981211	0.0403841255051521	0.0981706282143899
PSMB3	chr17:38843098:C:T	IAV	monocyte	0.0637668643290325	0.0468635425086552	0.0788815182892806
PSMB3	chr17:38843098:C:T	IAV	B	0.105877969702019	0.0467485126200255	0.00674526795693404
PSMB3	chr17:38843098:C:T	IAV	CD4T	0.0329061651535151	0.037345533642474	0.186413256762452
PSMB3	chr17:38843098:C:T	LPS	NK	0.0717443539769959	0.0454439990621765	0.0503512602132544
PSMB3	chr17:38843098:C:T	LPS	CD8T	0.0706016337288566	0.0424409231085987	0.0414909290637713
PSMB3	chr17:38843098:C:T	LPS	monocyte	0.022282869615223	0.0562923612137019	0.328221942552013
PSMB3	chr17:38843098:C:T	LPS	B	0.108969463474887	0.0455624880496719	0.00702648608426848
PSMB3	chr17:38843098:C:T	LPS	CD4T	0.0550647678477148	0.0395438038867552	0.0830415209034522
PSMB3	chr17:38843098:C:T	Tcruzi	NK	0.0868825620958204	0.0513177423851186	0.0337493675368867
PSMB3	chr17:38843098:C:T	Tcruzi	CD8T	0.091803307336155	0.0482014956864537	0.0200641425656822
PSMB3	chr17:38843098:C:T	Tcruzi	monocyte	0.0732310270228544	0.0499888967040992	0.0668556926913621
PSMB3	chr17:38843098:C:T	Tcruzi	B	0.113473757751281	0.0476044048989464	0.00587522762611855
PSMB3	chr17:38843098:C:T	Tcruzi	CD4T	0.0804643229797624	0.0469679562332831	0.0389222323739279
PSMB3	chr17:38854093:G:A	NI	NK	-0.0448425107194578	0.0421509957395338	0.176905921016864
PSMB3	chr17:38854093:G:A	NI	CD8T	-0.0324717620790336	0.0388626440127825	0.240448406924328
PSMB3	chr17:38854093:G:A	NI	monocyte	-0.0203204524634202	0.0409524298483623	0.344170920390295
PSMB3	chr17:38854093:G:A	NI	B	-0.0383738302967227	0.038934183989193	0.200936166835009
PSMB3	chr17:38854093:G:A	NI	CD4T	-0.00713144695826516	0.040292602062308	0.45781746361973
PSMB3	chr17:38854093:G:A	IAV	NK	-0.0835119734469619	0.0559676487546254	0.090938573608931
PSMB3	chr17:38854093:G:A	IAV	CD8T	-0.0394494108301149	0.0367634544523723	0.166914214261588
PSMB3	chr17:38854093:G:A	IAV	monocyte	-0.0415604651158668	0.042222859455478	0.195576447093364
PSMB3	chr17:38854093:G:A	IAV	B	-0.0495047980332552	0.0395348824773321	0.131998158303789
PSMB3	chr17:38854093:G:A	IAV	CD4T	-0.0255212779339867	0.0309703152634306	0.245986581679896
PSMB3	chr17:38854093:G:A	LPS	NK	-0.0578344120812746	0.0446659351512635	0.128417680193042
PSMB3	chr17:38854093:G:A	LPS	CD8T	-0.0369518083389884	0.0367969702532292	0.191771070090349
PSMB3	chr17:38854093:G:A	LPS	monocyte	-0.0331154972759752	0.0465447425549276	0.276990202729948
PSMB3	chr17:38854093:G:A	LPS	B	-0.040843181896757	0.0374872941263394	0.176487644889757
PSMB3	chr17:38854093:G:A	LPS	CD4T	-0.00771035751086668	0.0333340334525962	0.441208205577346
PSMB3	chr17:38854093:G:A	Tcruzi	NK	-0.0467806413393584	0.0437776718667138	0.174908147954642
PSMB3	chr17:38854093:G:A	Tcruzi	CD8T	-0.0379559467919616	0.0397047258522823	0.205547308336649
PSMB3	chr17:38854093:G:A	Tcruzi	monocyte	-0.0191442054884551	0.0416072602345749	0.35950830773872
PSMB3	chr17:38854093:G:A	Tcruzi	B	-0.0365508489618388	0.0368080691616054	0.198669410383183
PSMB3	chr17:38854093:G:A	Tcruzi	CD4T	0.00709070469848932	0.0415791350357597	0.505538611350229
PSMB4	chr1:151320109:C:A	NI	NK	-0.0447573030994257	0.0800242735514459	0.40941452843364
PSMB4	chr1:151320109:C:A	NI	CD8T	-0.0452376178046891	0.0814012319350689	0.418589700712515
PSMB4	chr1:151320109:C:A	NI	monocyte	0.0131633531069487	0.0827207423737241	0.551570873788142
PSMB4	chr1:151320109:C:A	NI	B	-0.0284193893427135	0.0718800044824046	0.477026709161786
PSMB4	chr1:151320109:C:A	NI	CD4T	-0.0430667380880376	0.0897210949373327	0.441196698775059
PSMB4	chr1:151320109:C:A	IAV	NK	-0.0307238312153959	0.0644641659022669	0.445870806849148
PSMB4	chr1:151320109:C:A	IAV	CD8T	-0.0302779675145472	0.0602503547414112	0.43601408617249
PSMB4	chr1:151320109:C:A	IAV	monocyte	0.0119788471104665	0.0694224931280151	0.56720889186662
PSMB4	chr1:151320109:C:A	IAV	B	-0.0219777921858748	0.0609141456711052	0.488607318706377
PSMB4	chr1:151320109:C:A	IAV	CD4T	-0.031254915301174	0.0736039228480163	0.466917984654285
PSMB4	chr1:151320109:C:A	LPS	NK	-0.0356716642900953	0.0713417892584064	0.432788197050484
PSMB4	chr1:151320109:C:A	LPS	CD8T	-0.0462625150262814	0.0785790391107426	0.395412547434807
PSMB4	chr1:151320109:C:A	LPS	monocyte	0.0114557113627054	0.081826920381703	0.566992916729632
PSMB4	chr1:151320109:C:A	LPS	B	-0.033444565782186	0.074755900313419	0.454380027297575
PSMB4	chr1:151320109:C:A	LPS	CD4T	-0.0288742389927066	0.0785188566790842	0.480174111565739
PSMB4	chr1:151320109:C:A	Tcruzi	NK	-0.0313119099496483	0.0693949889408326	0.453928293353431
PSMB4	chr1:151320109:C:A	Tcruzi	CD8T	-0.0396179402857174	0.0752086810672614	0.428683150821103
PSMB4	chr1:151320109:C:A	Tcruzi	monocyte	0.0107936465109224	0.0793111294463039	0.574617046464921
PSMB4	chr1:151320109:C:A	Tcruzi	B	-0.0275036092189437	0.0685775884580937	0.473939653469335
PSMB4	chr1:151320109:C:A	Tcruzi	CD4T	-0.0401250426089129	0.0842579510229131	0.448779303501937
PSMB4	chr1:151403108:T:C	NI	NK	0.414532047318493	0.0730738400610149	1.1287400761242e-09
PSMB4	chr1:151403108:T:C	NI	CD8T	0.581541401056649	0.0579355193270192	9.89662491593268e-22
PSMB4	chr1:151403108:T:C	NI	monocyte	0.485548163830014	0.0588177437285196	2.79948526369393e-15
PSMB4	chr1:151403108:T:C	NI	B	0.566933782526056	0.0582029734025559	2.94640264865935e-21
PSMB4	chr1:151403108:T:C	NI	CD4T	0.681479360807124	0.0843847895744441	3.39274627996952e-31
PSMB4	chr1:151403108:T:C	IAV	NK	0.440080099293175	0.0652469711348988	1.1396832712536e-12
PSMB4	chr1:151403108:T:C	IAV	CD8T	0.432743578962552	0.0672066843426421	2.46166172347498e-11
PSMB4	chr1:151403108:T:C	IAV	monocyte	0.42214942368817	0.0717581890516124	3.05280334276293e-11
PSMB4	chr1:151403108:T:C	IAV	B	0.446550527977738	0.062183708596279	2.13717344032282e-13
PSMB4	chr1:151403108:T:C	IAV	CD4T	0.56154005787977	0.0551765879272697	8.52008093958553e-21
PSMB4	chr1:151403108:T:C	LPS	NK	0.460081139095043	0.0638789495774547	8.07556323562699e-12
PSMB4	chr1:151403108:T:C	LPS	CD8T	0.55574477121931	0.056153808216237	1.01072930683738e-20
PSMB4	chr1:151403108:T:C	LPS	monocyte	0.460344079467404	0.0646695873930309	6.51351065947528e-13
PSMB4	chr1:151403108:T:C	LPS	B	0.561172157268486	0.0557371956908532	9.40971113575265e-22
PSMB4	chr1:151403108:T:C	LPS	CD4T	0.626588370647815	0.0671919068107554	3.24400976455568e-27
PSMB4	chr1:151403108:T:C	Tcruzi	NK	0.487827684701909	0.0622569175975551	2.90394112220803e-13
PSMB4	chr1:151403108:T:C	Tcruzi	CD8T	0.579270702173471	0.0575672136121816	6.32966236039462e-22
PSMB4	chr1:151403108:T:C	Tcruzi	monocyte	0.437653275875178	0.0691047530562623	4.94915547486137e-11
PSMB4	chr1:151403108:T:C	Tcruzi	B	0.529391196305404	0.0552799283032417	8.05628304546124e-18
PSMB4	chr1:151403108:T:C	Tcruzi	CD4T	0.63457602109646	0.0707470552933958	4.08864453671057e-25
PSMB4	chr1:151404931:A:C	NI	NK	-0.507071927108055	0.0655321233545589	1.89515070303514e-13
PSMB4	chr1:151404931:A:C	NI	CD8T	-0.781893135698514	0.0584320387321548	0
PSMB4	chr1:151404931:A:C	NI	monocyte	-0.66409744407048	0.0601688687133426	0
PSMB4	chr1:151404931:A:C	NI	B	-0.782530989044731	0.060417027011912	0
PSMB4	chr1:151404931:A:C	NI	CD4T	-0.921824550078275	0.0579023024670104	0
PSMB4	chr1:151404931:A:C	IAV	NK	-0.572595623684155	0.0634223789471171	0
PSMB4	chr1:151404931:A:C	IAV	CD8T	-0.519877198989479	0.0654024916715463	6.97220059464598e-14
PSMB4	chr1:151404931:A:C	IAV	monocyte	-0.608075585621252	0.0641994610885905	0
PSMB4	chr1:151404931:A:C	IAV	B	-0.613298763692187	0.059359214237323	0
PSMB4	chr1:151404931:A:C	IAV	CD4T	-0.815036367472233	0.0572535017730588	0
PSMB4	chr1:151404931:A:C	LPS	NK	-0.662412642146667	0.0661777472016209	0
PSMB4	chr1:151404931:A:C	LPS	CD8T	-0.705910219608883	0.0615111098862762	0
PSMB4	chr1:151404931:A:C	LPS	monocyte	-0.653720364786986	0.0627807015606528	0
PSMB4	chr1:151404931:A:C	LPS	B	-0.71819765836631	0.0587517406626269	0
PSMB4	chr1:151404931:A:C	LPS	CD4T	-0.919338923447752	0.0548928446269272	0
PSMB4	chr1:151404931:A:C	Tcruzi	NK	-0.574931197249221	0.0695242415885647	2.55351295663786e-15
PSMB4	chr1:151404931:A:C	Tcruzi	CD8T	-0.760631185940093	0.059054614966484	0
PSMB4	chr1:151404931:A:C	Tcruzi	monocyte	-0.685283919579701	0.0630219607584232	0
PSMB4	chr1:151404931:A:C	Tcruzi	B	-0.724036589165287	0.0611317864250679	0
PSMB4	chr1:151404931:A:C	Tcruzi	CD4T	-0.920016331124249	0.0584060219873366	0
PSMB4	chr1:151437621:G:A	NI	NK	0.259254294562406	0.0993076103153723	0.00359733320994447
PSMB4	chr1:151437621:G:A	NI	CD8T	0.36942475485799	0.0994626905874112	0.0001131505271326
PSMB4	chr1:151437621:G:A	NI	monocyte	0.206449021518368	0.115783538043694	0.0356582546608616
PSMB4	chr1:151437621:G:A	NI	B	0.284567399648403	0.103923170681447	0.00245970696531831
PSMB4	chr1:151437621:G:A	NI	CD4T	0.497481665700132	0.121498705871089	5.01328647018422e-06
PSMB4	chr1:151437621:G:A	IAV	NK	0.205048399660956	0.0933544582102845	0.0148126215476261
PSMB4	chr1:151437621:G:A	IAV	CD8T	0.28195640350429	0.0924623318313819	0.000393300580752118
PSMB4	chr1:151437621:G:A	IAV	monocyte	0.157026315103923	0.105100975893387	0.0626000598066444
PSMB4	chr1:151437621:G:A	IAV	B	0.195804940643991	0.0934928467417251	0.0190719568180195
PSMB4	chr1:151437621:G:A	IAV	CD4T	0.423709272829962	0.107041839762413	1.35078306331962e-05
PSMB4	chr1:151437621:G:A	LPS	NK	0.234827040597398	0.0976278933018762	0.00912073892315781
PSMB4	chr1:151437621:G:A	LPS	CD8T	0.350575668687125	0.097548486241796	3.64771726428348e-05
PSMB4	chr1:151437621:G:A	LPS	monocyte	0.135990548890462	0.119641383985897	0.125141779393527
PSMB4	chr1:151437621:G:A	LPS	B	0.298736999154116	0.103035879608229	0.00121589209195134
PSMB4	chr1:151437621:G:A	LPS	CD4T	0.516816627461095	0.123855726794919	6.26447281805696e-07
PSMB4	chr1:151437621:G:A	Tcruzi	NK	0.252932049023578	0.101644777677162	0.00620904551746385
PSMB4	chr1:151437621:G:A	Tcruzi	CD8T	0.357792645132705	0.0965753150417164	0.000107982743194421
PSMB4	chr1:151437621:G:A	Tcruzi	monocyte	0.158294056825377	0.11391380440585	0.0808161850382521
PSMB4	chr1:151437621:G:A	Tcruzi	B	0.285507322294021	0.10105409907235	0.00144917454684617
PSMB4	chr1:151437621:G:A	Tcruzi	CD4T	0.456759909015329	0.11226188700011	1.40462531935091e-05
PSMB5	chr14:22938500:C:T	NI	NK	0.00242746616660459	0.0812836274662873	0.551755142596121
PSMB5	chr14:22938500:C:T	NI	CD8T	-0.0501465590952363	0.0914918033007638	0.366999645207631
PSMB5	chr14:22938500:C:T	NI	monocyte	-0.136856400816741	0.148799850224995	0.21107062167333
PSMB5	chr14:22938500:C:T	NI	B	-0.00515168549398213	0.0836289663014567	0.525801491012525
PSMB5	chr14:22938500:C:T	NI	CD4T	-0.0797337992202632	0.117538977428821	0.318854300918545
PSMB5	chr14:22938500:C:T	IAV	NK	-0.00185295661233646	0.0748366881644976	0.534418847506459
PSMB5	chr14:22938500:C:T	IAV	CD8T	-0.0243757406644813	0.0685104960546815	0.429755938524245
PSMB5	chr14:22938500:C:T	IAV	monocyte	-0.0816726942232748	0.104147847323843	0.27659392838042
PSMB5	chr14:22938500:C:T	IAV	B	-0.00167073043653045	0.0740807048039987	0.537591178786419
PSMB5	chr14:22938500:C:T	IAV	CD4T	-0.0493999697788985	0.0928837001238126	0.371114864637339
PSMB5	chr14:22938500:C:T	LPS	NK	0.00791381251301723	0.0845237311798317	0.56449734523511
PSMB5	chr14:22938500:C:T	LPS	CD8T	-0.0380075508711983	0.0783871583091587	0.385511000434075
PSMB5	chr14:22938500:C:T	LPS	monocyte	-0.0978832443838436	0.122284940946295	0.267244319558073
PSMB5	chr14:22938500:C:T	LPS	B	0.00335197053965049	0.0848684099521082	0.554318573988415
PSMB5	chr14:22938500:C:T	LPS	CD4T	-0.0744912834054264	0.11031831314631	0.321554645961643
PSMB5	chr14:22938500:C:T	Tcruzi	NK	-0.00990279575562116	0.081207415067949	0.503672930465156
PSMB5	chr14:22938500:C:T	Tcruzi	CD8T	-0.0488995108229427	0.0879695124408022	0.363385483025445
PSMB5	chr14:22938500:C:T	Tcruzi	monocyte	-0.13220405185637	0.14539063584858	0.225603421897096
PSMB5	chr14:22938500:C:T	Tcruzi	B	-0.014727316953625	0.0776509786611502	0.485506031992162
PSMB5	chr14:22938500:C:T	Tcruzi	CD4T	-0.0892249527514201	0.120046525362406	0.29674651240739
PSMB5	chr14:22977091:A:G	NI	NK	0.0260955720318577	0.0606848194036476	0.48957520986452
PSMB5	chr14:22977091:A:G	NI	CD8T	0.0337184315270933	0.0699329255491143	0.472214199204133
PSMB5	chr14:22977091:A:G	NI	monocyte	0.00589537968902995	0.0672653104326588	0.581473167475428
PSMB5	chr14:22977091:A:G	NI	B	0.00409324815040971	0.0563371003623163	0.603853860894472
PSMB5	chr14:22977091:A:G	NI	CD4T	0.0229321001519345	0.0737153493013613	0.522306069777671
PSMB5	chr14:22977091:A:G	IAV	NK	0.028435685251117	0.0628075921622519	0.473127918847852
PSMB5	chr14:22977091:A:G	IAV	CD8T	0.0269299812254477	0.0586061829444572	0.469175270130278
PSMB5	chr14:22977091:A:G	IAV	monocyte	0.00436433308058841	0.0619994472349689	0.612369913265527
PSMB5	chr14:22977091:A:G	IAV	B	0.0181962077871572	0.058129987303288	0.529079184530118
PSMB5	chr14:22977091:A:G	IAV	CD4T	0.0371434635695804	0.0760282766719882	0.464741709451655
PSMB5	chr14:22977091:A:G	LPS	NK	0.0208888853548513	0.0574394821203967	0.508220164918108
PSMB5	chr14:22977091:A:G	LPS	CD8T	0.0247891220611324	0.0575537160288691	0.486173866059304
PSMB5	chr14:22977091:A:G	LPS	monocyte	-0.0127202308929624	0.0711818420994425	0.572029536155472
PSMB5	chr14:22977091:A:G	LPS	B	0.00238412138242284	0.0560094441997763	0.608089816117001
PSMB5	chr14:22977091:A:G	LPS	CD4T	0.0253507996170493	0.0704147256947698	0.511619096784955
PSMB5	chr14:22977091:A:G	Tcruzi	NK	0.024689775205945	0.0611763431423764	0.497249907752424
PSMB5	chr14:22977091:A:G	Tcruzi	CD8T	0.0319788489796473	0.0668876250203945	0.472123589914327
PSMB5	chr14:22977091:A:G	Tcruzi	monocyte	-0.00277494190192177	0.0653617112963029	0.623410604812587
PSMB5	chr14:22977091:A:G	Tcruzi	B	0.00450009442994522	0.0532694265841252	0.599339523646378
PSMB5	chr14:22977091:A:G	Tcruzi	CD4T	0.0263576394437314	0.0713107954186861	0.510845202460174
PSMB5	chr14:23034812:G:A	NI	NK	-0.10835736330877	0.117912328592961	0.172063948554251
PSMB5	chr14:23034812:G:A	NI	CD8T	-0.186031942223418	0.130932748233526	0.0740784945307781
PSMB5	chr14:23034812:G:A	NI	monocyte	-0.261068266837953	0.166268994252943	0.050057531391541
PSMB5	chr14:23034812:G:A	NI	B	-0.11227969067731	0.120118313059384	0.172361468412424
PSMB5	chr14:23034812:G:A	NI	CD4T	-0.256820736426827	0.161389710937573	0.0528526180930011
PSMB5	chr14:23034812:G:A	IAV	NK	-0.109968421765204	0.112094125420825	0.154720862868998
PSMB5	chr14:23034812:G:A	IAV	CD8T	-0.128805355662215	0.106172607795526	0.101716883799875
PSMB5	chr14:23034812:G:A	IAV	monocyte	-0.251297554130287	0.162368364804668	0.0455021066800307
PSMB5	chr14:23034812:G:A	IAV	B	-0.0993071796845658	0.107678192066003	0.172801551541474
PSMB5	chr14:23034812:G:A	IAV	CD4T	-0.260775403750513	0.157351006316741	0.0420478816243988
PSMB5	chr14:23034812:G:A	LPS	NK	-0.135042738907689	0.122051279067103	0.125532566653372
PSMB5	chr14:23034812:G:A	LPS	CD8T	-0.152032421211483	0.114171875892713	0.086101035855227
PSMB5	chr14:23034812:G:A	LPS	monocyte	-0.296886720736475	0.187155358672085	0.0429749933227519
PSMB5	chr14:23034812:G:A	LPS	B	-0.0841283121717397	0.116936845351801	0.229747427573793
PSMB5	chr14:23034812:G:A	LPS	CD4T	-0.269789537387023	0.163050735295659	0.0445791888226895
PSMB5	chr14:23034812:G:A	Tcruzi	NK	-0.117626705571605	0.122614378221369	0.161299297995077
PSMB5	chr14:23034812:G:A	Tcruzi	CD8T	-0.18838038646956	0.129118241079287	0.0670179830151239
PSMB5	chr14:23034812:G:A	Tcruzi	monocyte	-0.292541133056396	0.180989829581393	0.0423428947684459
PSMB5	chr14:23034812:G:A	Tcruzi	B	-0.0745837629279885	0.112502428222855	0.245946977686591
PSMB5	chr14:23034812:G:A	Tcruzi	CD4T	-0.236496765218868	0.150242233847374	0.0561092321206901
PSMB5	chr14:23041636:T:C	NI	NK	0.00808077538751292	0.0725067548898654	0.573349973965877
PSMB5	chr14:23041636:T:C	NI	CD8T	-0.0156028950860941	0.0757633856215164	0.510906248751879
PSMB5	chr14:23041636:T:C	NI	monocyte	-0.0815579580186016	0.1116535597443	0.307479910596953
PSMB5	chr14:23041636:T:C	NI	B	-0.0479975934243783	0.0843175742337741	0.385366206811331
PSMB5	chr14:23041636:T:C	NI	CD4T	-0.0194853346168797	0.0917744239901078	0.502944217603606
PSMB5	chr14:23041636:T:C	IAV	NK	-0.00489558192140612	0.0638759152701252	0.550121251659167
PSMB5	chr14:23041636:T:C	IAV	CD8T	-0.01004333004855	0.0587829198803197	0.522092056909181
PSMB5	chr14:23041636:T:C	IAV	monocyte	-0.0729502089908866	0.0995267576398471	0.316153603097064
PSMB5	chr14:23041636:T:C	IAV	B	-0.039575725020805	0.0722232154001618	0.392151977601503
PSMB5	chr14:23041636:T:C	IAV	CD4T	-0.0278896059645417	0.0803332527533013	0.46587430122309
PSMB5	chr14:23041636:T:C	LPS	NK	-0.0129107854642436	0.0688297290666818	0.513304763425831
PSMB5	chr14:23041636:T:C	LPS	CD8T	-0.00960615075064544	0.0659620363855607	0.524332995670157
PSMB5	chr14:23041636:T:C	LPS	monocyte	-0.103968867041675	0.131478683106009	0.277262672183438
PSMB5	chr14:23041636:T:C	LPS	B	-0.0500841059708337	0.0845571004289539	0.37317541401085
PSMB5	chr14:23041636:T:C	LPS	CD4T	-0.0304175561695702	0.0880176621689108	0.462809282562987
PSMB5	chr14:23041636:T:C	Tcruzi	NK	-0.00617216676486832	0.0706931784176064	0.546906261202374
PSMB5	chr14:23041636:T:C	Tcruzi	CD8T	-0.0183695483043109	0.0731921177581481	0.496350089940642
PSMB5	chr14:23041636:T:C	Tcruzi	monocyte	-0.0856825776667599	0.113656081266507	0.30835364300823
PSMB5	chr14:23041636:T:C	Tcruzi	B	-0.049087776333804	0.0818353052702788	0.372306063010993
PSMB5	chr14:23041636:T:C	Tcruzi	CD4T	-0.0195284138114489	0.0867367564295123	0.502706753436641
PSMB5	chr14:23043221:C:T	NI	NK	0.00382147263913189	0.0755968758250178	0.594255703129276
PSMB5	chr14:23043221:C:T	NI	CD8T	0.00589640741604064	0.0837827041480335	0.588231857086888
PSMB5	chr14:23043221:C:T	NI	monocyte	-0.0239907047262618	0.102589518344741	0.515724013342227
PSMB5	chr14:23043221:C:T	NI	B	-0.0408236518690487	0.0987018185584909	0.472350195970226
PSMB5	chr14:23043221:C:T	NI	CD4T	0.0141548757363073	0.102011666143619	0.56313354551153
PSMB5	chr14:23043221:C:T	IAV	NK	0.00754857548635784	0.0710826308450765	0.578780107667947
PSMB5	chr14:23043221:C:T	IAV	CD8T	0.0145409202673875	0.0688751229989476	0.548212072996084
PSMB5	chr14:23043221:C:T	IAV	monocyte	0.0138816925187998	0.0853397918696067	0.565456695745123
PSMB5	chr14:23043221:C:T	IAV	B	-0.0370513418415727	0.0885972967285845	0.46882370132924
PSMB5	chr14:23043221:C:T	IAV	CD4T	0.0237838111067384	0.0937177632777922	0.535729706127426
PSMB5	chr14:23043221:C:T	LPS	NK	0.0164807417042391	0.0808719863480369	0.547467232249934
PSMB5	chr14:23043221:C:T	LPS	CD8T	0.00588239910424123	0.0730356633327722	0.581814401372052
PSMB5	chr14:23043221:C:T	LPS	monocyte	0.0208926530489162	0.102558038562479	0.541242554102443
PSMB5	chr14:23043221:C:T	LPS	B	-0.0449500350779268	0.102675456278287	0.458788982901185
PSMB5	chr14:23043221:C:T	LPS	CD4T	0.0167433295578878	0.0974870627495319	0.5563859304237
PSMB5	chr14:23043221:C:T	Tcruzi	NK	0.00881987654434959	0.0790612680851794	0.576581805486104
PSMB5	chr14:23043221:C:T	Tcruzi	CD8T	0.00198672750649609	0.080100904379343	0.599295309878931
PSMB5	chr14:23043221:C:T	Tcruzi	monocyte	0.0013243340043618	0.0921483596149844	0.603679711499404
PSMB5	chr14:23043221:C:T	Tcruzi	B	-0.0489695399266227	0.104714872843885	0.446013201236902
PSMB5	chr14:23043221:C:T	Tcruzi	CD4T	0.0184542781080468	0.0982937878673061	0.55448969249064
PSMB5	chr14:23066982:G:C	NI	NK	0.00906273017516061	0.053347112093598	0.574483264166551
PSMB5	chr14:23066982:G:C	NI	CD8T	0.0128745032051524	0.0591495701062122	0.559640509467892
PSMB5	chr14:23066982:G:C	NI	monocyte	-0.0124096883434186	0.068612380315841	0.556010146886359
PSMB5	chr14:23066982:G:C	NI	B	0.0246268668811887	0.0651380773044952	0.510470037841388
PSMB5	chr14:23066982:G:C	NI	CD4T	0.0214281616790543	0.0735892067940364	0.530207190038704
PSMB5	chr14:23066982:G:C	IAV	NK	0.0115532835025533	0.0509166058890748	0.558952498771343
PSMB5	chr14:23066982:G:C	IAV	CD8T	0.0124274499084955	0.0473865697350649	0.546954151299635
PSMB5	chr14:23066982:G:C	IAV	monocyte	-0.0155302629393803	0.0604409367319417	0.554341489915282
PSMB5	chr14:23066982:G:C	IAV	B	0.00646124959415942	0.0495050233716057	0.585162194850565
PSMB5	chr14:23066982:G:C	IAV	CD4T	0.0190720710128525	0.0636412178435315	0.537221018670407
PSMB5	chr14:23066982:G:C	LPS	NK	0.0149966072669273	0.0562211378657402	0.541720862225404
PSMB5	chr14:23066982:G:C	LPS	CD8T	0.0234467841080243	0.0595919592991358	0.49899035930059
PSMB5	chr14:23066982:G:C	LPS	monocyte	-0.0251231739919306	0.0758835179952628	0.517077871739541
PSMB5	chr14:23066982:G:C	LPS	B	0.023465146419603	0.0638689375607074	0.509158469346285
PSMB5	chr14:23066982:G:C	LPS	CD4T	0.0112337576437106	0.0663511884365885	0.56878029615344
PSMB5	chr14:23066982:G:C	Tcruzi	NK	0.00683492291117578	0.0549781447384636	0.585315073305713
PSMB5	chr14:23066982:G:C	Tcruzi	CD8T	0.0218079387982981	0.0616228555860535	0.517800392106911
PSMB5	chr14:23066982:G:C	Tcruzi	monocyte	-0.0207476228128258	0.0700578426261386	0.536990317480628
PSMB5	chr14:23066982:G:C	Tcruzi	B	0.00840203924357108	0.0534826468927269	0.57620106809611
PSMB5	chr14:23066982:G:C	Tcruzi	CD4T	0.00938091064039959	0.0666839337324892	0.580170026828903
PSMB5	chr14:23096812:A:G	NI	NK	-0.010150995467505	0.0464031956727199	0.595154320935643
PSMB5	chr14:23096812:A:G	NI	CD8T	-0.0051803414786665	0.0495152453241634	0.62762335694621
PSMB5	chr14:23096812:A:G	NI	monocyte	-0.0162156125610192	0.0608118753975512	0.547546442236084
PSMB5	chr14:23096812:A:G	NI	B	-0.00511697481766258	0.0472144568445571	0.627449818517245
PSMB5	chr14:23096812:A:G	NI	CD4T	-0.00520046975424776	0.0601658906379229	0.623250741302231
PSMB5	chr14:23096812:A:G	IAV	NK	-0.00207039194023284	0.0410001832457146	0.641389115720085
PSMB5	chr14:23096812:A:G	IAV	CD8T	-0.00294465772437425	0.0379595815227752	0.634366366722645
PSMB5	chr14:23096812:A:G	IAV	monocyte	-0.00926017893981065	0.0488376684096834	0.600711166171028
PSMB5	chr14:23096812:A:G	IAV	B	-0.00197375551921395	0.0407205731537995	0.64320274358544
PSMB5	chr14:23096812:A:G	IAV	CD4T	0.00191506925084213	0.0513649023718884	0.654883429521964
PSMB5	chr14:23096812:A:G	LPS	NK	-0.00300836480441522	0.0443876185694827	0.630968753666458
PSMB5	chr14:23096812:A:G	LPS	CD8T	-0.0100300492636074	0.0451439615350429	0.588639320745825
PSMB5	chr14:23096812:A:G	LPS	monocyte	-0.00905329820635308	0.0579061301885926	0.594464065882176
PSMB5	chr14:23096812:A:G	LPS	B	-0.00480308472697284	0.0467543979536734	0.62286888925988
PSMB5	chr14:23096812:A:G	LPS	CD4T	-0.00201183606324288	0.0558941524540311	0.640734225665587
PSMB5	chr14:23096812:A:G	Tcruzi	NK	-0.00780365987522475	0.0466482506434055	0.608214512886478
PSMB5	chr14:23096812:A:G	Tcruzi	CD8T	-0.00779142335120261	0.0483243316203671	0.610542632040265
PSMB5	chr14:23096812:A:G	Tcruzi	monocyte	-0.0118844058707197	0.0565725433896339	0.589270069759193
PSMB5	chr14:23096812:A:G	Tcruzi	B	0.00104188820610475	0.0447632809391468	0.65682939915783
PSMB5	chr14:23096812:A:G	Tcruzi	CD4T	-0.00262393981024683	0.0563053449656947	0.642273417564553
PSMB5	chr14:23117846:C:T	NI	NK	0.0473367495041289	0.085002508276614	0.394566084580894
PSMB5	chr14:23117846:C:T	NI	CD8T	0.0521003640921256	0.091025922830742	0.392260320399009
PSMB5	chr14:23117846:C:T	NI	monocyte	0.02957102837997	0.0926147471742283	0.466958994675253
PSMB5	chr14:23117846:C:T	NI	B	0.0419786942547322	0.0845118046720697	0.419994490616314
PSMB5	chr14:23117846:C:T	NI	CD4T	0.0899386493762048	0.130361692185306	0.338063179966387
PSMB5	chr14:23117846:C:T	IAV	NK	0.035104732916616	0.0728513941151903	0.423103245784198
PSMB5	chr14:23117846:C:T	IAV	CD8T	0.0319636299443133	0.066382478521458	0.42187981214438
PSMB5	chr14:23117846:C:T	IAV	monocyte	0.0141443833785341	0.0757431574398882	0.52586348549014
PSMB5	chr14:23117846:C:T	IAV	B	0.0261322262468984	0.0685398269980246	0.457861367446411
PSMB5	chr14:23117846:C:T	IAV	CD4T	0.0686774166936395	0.10459834298767	0.358883630492264
PSMB5	chr14:23117846:C:T	LPS	NK	0.0386525100463404	0.0786009318691367	0.415894703777261
PSMB5	chr14:23117846:C:T	LPS	CD8T	0.0504418885590819	0.0831575253197905	0.373702186276334
PSMB5	chr14:23117846:C:T	LPS	monocyte	0.019528867786955	0.0900271456856136	0.507238511530032
PSMB5	chr14:23117846:C:T	LPS	B	0.0488664163110231	0.0886647197022023	0.395020772469327
PSMB5	chr14:23117846:C:T	LPS	CD4T	0.0875574029803846	0.12557789894685	0.335794459097352
PSMB5	chr14:23117846:C:T	Tcruzi	NK	0.0415004915891681	0.0822031469762146	0.414141763469218
PSMB5	chr14:23117846:C:T	Tcruzi	CD8T	0.0561687059458362	0.0917978449167476	0.375920234409474
PSMB5	chr14:23117846:C:T	Tcruzi	monocyte	0.0197712484927135	0.0877136775973607	0.510683641335737
PSMB5	chr14:23117846:C:T	Tcruzi	B	0.0404108962329986	0.0803875365176743	0.416626778507224
PSMB5	chr14:23117846:C:T	Tcruzi	CD4T	0.0852899811773316	0.123577674708486	0.343268825169331
PSMB5	chr14:23119269:C:A	NI	NK	-0.0204083166906607	0.0591033986957437	0.513056296900605
PSMB5	chr14:23119269:C:A	NI	CD8T	-0.0364306283005356	0.0749804229657754	0.463283984981886
PSMB5	chr14:23119269:C:A	NI	monocyte	0.00220014486673811	0.0718717264763803	0.603742571610519
PSMB5	chr14:23119269:C:A	NI	B	-0.0216011763093854	0.0635831588939126	0.515733976093536
PSMB5	chr14:23119269:C:A	NI	CD4T	-0.0447994059477158	0.0909485235303186	0.453055814240515
PSMB5	chr14:23119269:C:A	IAV	NK	-0.0157749369206975	0.0533381897020394	0.528752272809164
PSMB5	chr14:23119269:C:A	IAV	CD8T	-0.0205361039097058	0.0521016201375309	0.49569569855428
PSMB5	chr14:23119269:C:A	IAV	monocyte	0.00606923928015192	0.0608362129214384	0.604674425495286
PSMB5	chr14:23119269:C:A	IAV	B	-0.0209190617851222	0.0564651887786396	0.505251980646836
PSMB5	chr14:23119269:C:A	IAV	CD4T	-0.0373646264498184	0.0769519378589029	0.463770904901513
PSMB5	chr14:23119269:C:A	LPS	NK	-0.0179057702988141	0.0581926044020478	0.520689200885573
PSMB5	chr14:23119269:C:A	LPS	CD8T	-0.0269123246816119	0.0614892237690897	0.476805709292738
PSMB5	chr14:23119269:C:A	LPS	monocyte	0.00827773852363305	0.072868778671274	0.588012065736161
PSMB5	chr14:23119269:C:A	LPS	B	-0.0227332205166709	0.0638354106556945	0.506235561452456
PSMB5	chr14:23119269:C:A	LPS	CD4T	-0.0388262632186056	0.0829643974085911	0.466699299546323
PSMB5	chr14:23119269:C:A	Tcruzi	NK	-0.0209398486323521	0.0609291657588041	0.512094199379527
PSMB5	chr14:23119269:C:A	Tcruzi	CD8T	-0.0285139724158531	0.0669638228411945	0.484190993241287
PSMB5	chr14:23119269:C:A	Tcruzi	monocyte	0.00443514439273499	0.0692961026533002	0.610522927203284
PSMB5	chr14:23119269:C:A	Tcruzi	B	-0.0207246670136208	0.0602044162087871	0.512884900426198
PSMB5	chr14:23119269:C:A	Tcruzi	CD4T	-0.0406234580512846	0.0844150648796152	0.464621397933561
PSMB5	chr14:23124664:G:A	NI	NK	0.0412949520723753	0.0730682982786856	0.422312106725096
PSMB5	chr14:23124664:G:A	NI	CD8T	0.0355919092004273	0.0702106760901395	0.452333834314764
PSMB5	chr14:23124664:G:A	NI	monocyte	-0.016865643592279	0.0738670687445551	0.53272302198082
PSMB5	chr14:23124664:G:A	NI	B	0.0148201714504423	0.0593576969341735	0.541303854311929
PSMB5	chr14:23124664:G:A	NI	CD4T	0.0307600391243491	0.0780357352657944	0.484743450131981
PSMB5	chr14:23124664:G:A	IAV	NK	0.0391251132980501	0.069266133142473	0.420579071544498
PSMB5	chr14:23124664:G:A	IAV	CD8T	0.0267032654492861	0.0545220342527397	0.455406601031033
PSMB5	chr14:23124664:G:A	IAV	monocyte	0.00451942222799398	0.0589706373758211	0.601548655734388
PSMB5	chr14:23124664:G:A	IAV	B	0.00552045580498039	0.0506995966185297	0.581005309060202
PSMB5	chr14:23124664:G:A	IAV	CD4T	0.0266267137553059	0.0667070191363601	0.490104536570253
PSMB5	chr14:23124664:G:A	LPS	NK	0.0344457874829567	0.0664471529177516	0.440514718590102
PSMB5	chr14:23124664:G:A	LPS	CD8T	0.0283117940837475	0.0594063736151099	0.458403152934465
PSMB5	chr14:23124664:G:A	LPS	monocyte	-0.0044658015063692	0.0691988173665416	0.600671633556434
PSMB5	chr14:23124664:G:A	LPS	B	0.011481182828265	0.0578416928552886	0.552169552209449
PSMB5	chr14:23124664:G:A	LPS	CD4T	0.0331538724849066	0.0753936370127423	0.473604493389791
PSMB5	chr14:23124664:G:A	Tcruzi	NK	0.0431598650416966	0.0760817273908606	0.419194407475749
PSMB5	chr14:23124664:G:A	Tcruzi	CD8T	0.029493270024172	0.0640288866891301	0.466977306011927
PSMB5	chr14:23124664:G:A	Tcruzi	monocyte	-0.000785399621503567	0.0658604565338955	0.621157693933198
PSMB5	chr14:23124664:G:A	Tcruzi	B	0.0116168704447011	0.0551720231382587	0.55125002666243
PSMB5	chr14:23124664:G:A	Tcruzi	CD4T	0.0340695480543234	0.0759882100097886	0.472916566812408
PSMB5	chr14:23126214:A:G	NI	NK	-0.0122931343717712	0.0494830184449174	0.57110353274856
PSMB5	chr14:23126214:A:G	NI	CD8T	-0.0205280101257942	0.0588538786556111	0.539443406744942
PSMB5	chr14:23126214:A:G	NI	monocyte	-0.00903354180321647	0.0626729872628965	0.577401674531919
PSMB5	chr14:23126214:A:G	NI	B	0.00131792771950283	0.0509288258778932	0.649457880394255
PSMB5	chr14:23126214:A:G	NI	CD4T	-0.0254729679906255	0.0716569922946942	0.526842727318901
PSMB5	chr14:23126214:A:G	IAV	NK	-0.00835438047476024	0.0449154764758468	0.589149447458369
PSMB5	chr14:23126214:A:G	IAV	CD8T	-0.0136156260925898	0.0439552280433996	0.551304154540877
PSMB5	chr14:23126214:A:G	IAV	monocyte	-0.00921039670411299	0.0534204975981145	0.5968470009409
PSMB5	chr14:23126214:A:G	IAV	B	-0.00187968720601941	0.0438074743191779	0.633539438742612
PSMB5	chr14:23126214:A:G	IAV	CD4T	-0.0157038663978989	0.0576292991312709	0.563606571493196
PSMB5	chr14:23126214:A:G	LPS	NK	-0.0116427433246105	0.0495289862171791	0.569989490490125
PSMB5	chr14:23126214:A:G	LPS	CD8T	-0.0176059228234903	0.0510523004249841	0.535319956750401
PSMB5	chr14:23126214:A:G	LPS	monocyte	-0.00288469088486614	0.0617318021391447	0.617917814491858
PSMB5	chr14:23126214:A:G	LPS	B	-0.0010778598895313	0.0501988577176755	0.634239729500034
PSMB5	chr14:23126214:A:G	LPS	CD4T	-0.016586456712176	0.0630924253223789	0.561486260222641
PSMB5	chr14:23126214:A:G	Tcruzi	NK	-0.0101983021004325	0.0501388842287958	0.582491864105446
PSMB5	chr14:23126214:A:G	Tcruzi	CD8T	-0.0197691378688167	0.0566043789707127	0.53764211532452
PSMB5	chr14:23126214:A:G	Tcruzi	monocyte	-0.00293468628765797	0.0592898354790594	0.625805013140433
PSMB5	chr14:23126214:A:G	Tcruzi	B	0.00432699383642018	0.0492234655086036	0.630068093393388
PSMB5	chr14:23126214:A:G	Tcruzi	CD4T	-0.0201509712188848	0.0652315256929705	0.551086513245502
PSMB6	chr17:4723370:G:A	NI	NK	-0.0208368084707309	0.0479639773241223	0.375275695167099
PSMB6	chr17:4723370:G:A	NI	CD8T	-0.0454170411922045	0.0532521926879376	0.252208577076715
PSMB6	chr17:4723370:G:A	NI	monocyte	-0.0071988450521074	0.0586578700972231	0.483469218940725
PSMB6	chr17:4723370:G:A	NI	B	-0.0827860574525014	0.0710988466751237	0.160604127563839
PSMB6	chr17:4723370:G:A	NI	CD4T	-0.0521705728290954	0.0608279062766745	0.248395072877156
PSMB6	chr17:4723370:G:A	IAV	NK	-0.0244225832421341	0.0440019362314211	0.340384060789648
PSMB6	chr17:4723370:G:A	IAV	CD8T	-0.0359628510216398	0.0441764054823279	0.258168510178784
PSMB6	chr17:4723370:G:A	IAV	monocyte	-0.0177511787463895	0.0500015273290058	0.420668957639944
PSMB6	chr17:4723370:G:A	IAV	B	-0.0498749214811145	0.0499487390184952	0.207743404218002
PSMB6	chr17:4723370:G:A	IAV	CD4T	-0.0601219061840825	0.0549696702305043	0.193787199611954
PSMB6	chr17:4723370:G:A	LPS	NK	-0.0323252521204717	0.0485352433512656	0.304108316268839
PSMB6	chr17:4723370:G:A	LPS	CD8T	-0.049205450502241	0.0508731683345058	0.214246867419581
PSMB6	chr17:4723370:G:A	LPS	monocyte	-0.013728681150989	0.0577289237673635	0.453433971472821
PSMB6	chr17:4723370:G:A	LPS	B	-0.0556575493654344	0.0535057965045262	0.200441694863284
PSMB6	chr17:4723370:G:A	LPS	CD4T	-0.0693664747364012	0.0616222239300216	0.184038738020622
PSMB6	chr17:4723370:G:A	Tcruzi	NK	-0.0391184978727286	0.0529650388235125	0.282005149783701
PSMB6	chr17:4723370:G:A	Tcruzi	CD8T	-0.0499057738619782	0.0532496713894075	0.22726997071263
PSMB6	chr17:4723370:G:A	Tcruzi	monocyte	-0.0144756382222165	0.0549008962134028	0.447969961293992
PSMB6	chr17:4723370:G:A	Tcruzi	B	-0.0567994571369723	0.0532432657086398	0.193177120492447
PSMB6	chr17:4723370:G:A	Tcruzi	CD4T	-0.0716497300819283	0.0648315417180539	0.186962030058222
PSMB6	chr17:4733270:T:G	NI	NK	0.00214722556198967	0.018697189525609	0.730353793443971
PSMB6	chr17:4733270:T:G	NI	CD8T	-0.00630206719070837	0.0206902317663708	0.665708269440153
PSMB6	chr17:4733270:T:G	NI	monocyte	-0.00186943580684	0.0249695546520708	0.696300063514859
PSMB6	chr17:4733270:T:G	NI	B	-0.00144454839229601	0.0180500533037638	0.723413039996174
PSMB6	chr17:4733270:T:G	NI	CD4T	-0.0128131671314291	0.0269845727233767	0.593971200674496
PSMB6	chr17:4733270:T:G	IAV	NK	0.0037013562756308	0.0181060392771504	0.706510368156755
PSMB6	chr17:4733270:T:G	IAV	CD8T	0.00136929533826946	0.0163334186806795	0.742877145573788
PSMB6	chr17:4733270:T:G	IAV	monocyte	0.00369505587940456	0.0204710885757501	0.709847086473931
PSMB6	chr17:4733270:T:G	IAV	B	0.00429623729384215	0.0193332460685548	0.706517097755084
PSMB6	chr17:4733270:T:G	IAV	CD4T	-0.00748248384472812	0.0196415235289547	0.642002098625957
PSMB6	chr17:4733270:T:G	LPS	NK	0.00123684006022369	0.0190980248645563	0.732199434437984
PSMB6	chr17:4733270:T:G	LPS	CD8T	-0.000796863992146036	0.0177687733334312	0.717347527348531
PSMB6	chr17:4733270:T:G	LPS	monocyte	-0.00275832735666356	0.0240749809231761	0.695863403476887
PSMB6	chr17:4733270:T:G	LPS	B	-0.00829435544261652	0.0208599274783648	0.62405945804541
PSMB6	chr17:4733270:T:G	LPS	CD4T	-0.0103861873412211	0.0227975681011659	0.604730657863144
PSMB6	chr17:4733270:T:G	Tcruzi	NK	0.00305966804865223	0.0200055242467687	0.718049327497201
PSMB6	chr17:4733270:T:G	Tcruzi	CD8T	-0.00174233202372497	0.0186556828964218	0.715847937346149
PSMB6	chr17:4733270:T:G	Tcruzi	monocyte	0.00246404060068585	0.0221326518147322	0.718876093377143
PSMB6	chr17:4733270:T:G	Tcruzi	B	-0.00507459454528724	0.0181735082985834	0.670944524487977
PSMB6	chr17:4733270:T:G	Tcruzi	CD4T	-0.00749514387536245	0.0220844113345556	0.650265344262506
PSMB6	chr17:4747817:C:A	NI	NK	-0.000409597367627899	0.0277262266870216	0.712425091571766
PSMB6	chr17:4747817:C:A	NI	CD8T	-0.00429275884380975	0.0304609061928783	0.679118865844047
PSMB6	chr17:4747817:C:A	NI	monocyte	-0.00846373739060464	0.0399166829924017	0.617245928586676
PSMB6	chr17:4747817:C:A	NI	B	-0.00395522019680747	0.0287255229818908	0.678507970959811
PSMB6	chr17:4747817:C:A	NI	CD4T	-0.00489079743354943	0.0361447832689481	0.667870852061401
PSMB6	chr17:4747817:C:A	IAV	NK	0.00110107275574081	0.0255342592901012	0.711341856558729
PSMB6	chr17:4747817:C:A	IAV	CD8T	0.00408259541811397	0.0255915895648273	0.68343275670326
PSMB6	chr17:4747817:C:A	IAV	monocyte	0.00411224483482623	0.0307980049171874	0.685696731370796
PSMB6	chr17:4747817:C:A	IAV	B	-0.00341059462435487	0.0255597156800838	0.680135779437787
PSMB6	chr17:4747817:C:A	IAV	CD4T	-0.00295203162444175	0.0289853623887914	0.689180535668416
PSMB6	chr17:4747817:C:A	LPS	NK	0.00335088552831323	0.0286425979160926	0.682995981839068
PSMB6	chr17:4747817:C:A	LPS	CD8T	-0.00163357848293383	0.026587485342371	0.692381575294684
PSMB6	chr17:4747817:C:A	LPS	monocyte	0.0106634645233094	0.0418672998209196	0.623438718656053
PSMB6	chr17:4747817:C:A	LPS	B	-0.00378804479414923	0.0285731476332567	0.673228714248887
PSMB6	chr17:4747817:C:A	LPS	CD4T	-0.00065990613513519	0.0320747200784841	0.702792750295209
PSMB6	chr17:4747817:C:A	Tcruzi	NK	-0.00062528833238413	0.0289702840063838	0.705541936864621
PSMB6	chr17:4747817:C:A	Tcruzi	CD8T	-0.00944793294518065	0.0328668938521586	0.633622186791596
PSMB6	chr17:4747817:C:A	Tcruzi	monocyte	-0.00243520959239578	0.0342213703692821	0.689111954248909
PSMB6	chr17:4747817:C:A	Tcruzi	B	-0.00588384878771258	0.028007784538231	0.654719836666438
PSMB6	chr17:4747817:C:A	Tcruzi	CD4T	-0.00722870302915841	0.034480005859983	0.655537564270157
PSMB6	chr17:4749698:G:A	NI	NK	-0.0239951099779141	0.048643206850088	0.491550819644476
PSMB6	chr17:4749698:G:A	NI	CD8T	-0.0208925010266779	0.0489503692456784	0.518057200102746
PSMB6	chr17:4749698:G:A	NI	monocyte	-0.014276757464937	0.0544763410131281	0.543053312847582
PSMB6	chr17:4749698:G:A	NI	B	-0.0121173690272984	0.0430949868677759	0.566044697858468
PSMB6	chr17:4749698:G:A	NI	CD4T	-0.0201742300692196	0.0558221888463812	0.530010799903334
PSMB6	chr17:4749698:G:A	IAV	NK	-0.0243035697429315	0.0468892230119775	0.480745060004461
PSMB6	chr17:4749698:G:A	IAV	CD8T	-0.0180148792748469	0.0394671849643618	0.505722638026596
PSMB6	chr17:4749698:G:A	IAV	monocyte	-0.00642247020034617	0.0434055457949128	0.607885087119056
PSMB6	chr17:4749698:G:A	IAV	B	-0.0134126504082319	0.0392230424138976	0.547166684479093
PSMB6	chr17:4749698:G:A	IAV	CD4T	-0.012512656735204	0.0447242032744541	0.564671968110365
PSMB6	chr17:4749698:G:A	LPS	NK	-0.0284513032544273	0.052929533585326	0.466655459209041
PSMB6	chr17:4749698:G:A	LPS	CD8T	-0.0189622892523846	0.0431596288897756	0.507585706609016
PSMB6	chr17:4749698:G:A	LPS	monocyte	-0.000964076894506036	0.0530257507097446	0.62754816786558
PSMB6	chr17:4749698:G:A	LPS	B	-0.0123317457006218	0.0427044195804527	0.558158563638987
PSMB6	chr17:4749698:G:A	LPS	CD4T	-0.0173510804996756	0.050525673231328	0.54093787762867
PSMB6	chr17:4749698:G:A	Tcruzi	NK	-0.0269359738673557	0.0524093350836181	0.480584224721945
PSMB6	chr17:4749698:G:A	Tcruzi	CD8T	-0.0195271092966078	0.0467538793618611	0.519129140643643
PSMB6	chr17:4749698:G:A	Tcruzi	monocyte	-0.00791563873142698	0.0499717191314494	0.599053596007304
PSMB6	chr17:4749698:G:A	Tcruzi	B	-0.0104774858345078	0.0405108628242355	0.57070519853975
PSMB6	chr17:4749698:G:A	Tcruzi	CD4T	-0.0165576021593057	0.0514890399972869	0.550750288584433
PSMB6	chr17:4756030:G:A	NI	NK	-0.00971755073635029	0.0374687857827913	0.590647644788615
PSMB6	chr17:4756030:G:A	NI	CD8T	-0.000155652026275703	0.0374278963765243	0.664468241371878
PSMB6	chr17:4756030:G:A	NI	monocyte	-0.0301872099287653	0.0562845487543076	0.455290851853338
PSMB6	chr17:4756030:G:A	NI	B	0.00891993941049147	0.0367964330693691	0.591033731857539
PSMB6	chr17:4756030:G:A	NI	CD4T	0.00872533928157776	0.0449449624863794	0.596801845037376
PSMB6	chr17:4756030:G:A	IAV	NK	-0.00395483719964245	0.0321615557238801	0.62998957041817
PSMB6	chr17:4756030:G:A	IAV	CD8T	-0.00156592962321952	0.029572236819575	0.652020052290599
PSMB6	chr17:4756030:G:A	IAV	monocyte	-0.0205684962136357	0.0438094855115054	0.5106106030918
PSMB6	chr17:4756030:G:A	IAV	B	0.00455642605793237	0.0317683095556592	0.619837865776512
PSMB6	chr17:4756030:G:A	IAV	CD4T	0.00431189263360461	0.0362049052729422	0.628683398418233
PSMB6	chr17:4756030:G:A	LPS	NK	-0.00216966820260637	0.0347179328454207	0.642287319538548
PSMB6	chr17:4756030:G:A	LPS	CD8T	-0.000149745103339507	0.0328173025566316	0.658731775653915
PSMB6	chr17:4756030:G:A	LPS	monocyte	-0.0193606349098979	0.0494996303476203	0.521779577976184
PSMB6	chr17:4756030:G:A	LPS	B	0.0109684776534037	0.037147100978603	0.568754932861745
PSMB6	chr17:4756030:G:A	LPS	CD4T	0.00804832851060152	0.04072770485203	0.599523201649564
PSMB6	chr17:4756030:G:A	Tcruzi	NK	-0.00493350242919569	0.03663275662834	0.625042635968311
PSMB6	chr17:4756030:G:A	Tcruzi	CD8T	0.00114641358500014	0.0361392543397199	0.652911164274609
PSMB6	chr17:4756030:G:A	Tcruzi	monocyte	-0.0336629217858541	0.058149490064103	0.459709028177888
PSMB6	chr17:4756030:G:A	Tcruzi	B	0.0153679413747641	0.0394198455848663	0.541987342218817
PSMB6	chr17:4756030:G:A	Tcruzi	CD4T	0.00441869690110259	0.041484279062925	0.62980359162782
PSMB6	chr17:4767945:G:A	NI	NK	-0.0805008081929671	0.0674655929955332	0.146289422153874
PSMB6	chr17:4767945:G:A	NI	CD8T	-0.0447570861104236	0.0549854302077379	0.250562792747385
PSMB6	chr17:4767945:G:A	NI	monocyte	0.0163626380102486	0.0599856194218962	0.430681351280304
PSMB6	chr17:4767945:G:A	NI	B	-0.0134128386209449	0.0492492044504323	0.446980904004734
PSMB6	chr17:4767945:G:A	NI	CD4T	-0.0173195850282931	0.0565095260027003	0.414710462749556
PSMB6	chr17:4767945:G:A	IAV	NK	-0.0973496023596709	0.075867711707425	0.12335184958023
PSMB6	chr17:4767945:G:A	IAV	CD8T	-0.041159085240877	0.0479920479596455	0.232052982569454
PSMB6	chr17:4767945:G:A	IAV	monocyte	0.0391413918322129	0.0574034458398672	0.300804026067316
PSMB6	chr17:4767945:G:A	IAV	B	-0.00171609182441464	0.044586021517477	0.525788188704064
PSMB6	chr17:4767945:G:A	IAV	CD4T	-0.0356367416950757	0.0480261755550407	0.278491181912209
PSMB6	chr17:4767945:G:A	LPS	NK	-0.0753253132023196	0.0641607325000334	0.151212357267162
PSMB6	chr17:4767945:G:A	LPS	CD8T	-0.049545156904142	0.0518976122255428	0.207852454344287
PSMB6	chr17:4767945:G:A	LPS	monocyte	0.0548559890260303	0.0677827253817836	0.255841772196822
PSMB6	chr17:4767945:G:A	LPS	B	0.0110870842160406	0.0478113287832527	0.469288794201687
PSMB6	chr17:4767945:G:A	LPS	CD4T	-0.0442157077860461	0.0537306926295237	0.253646105533434
PSMB6	chr17:4767945:G:A	Tcruzi	NK	-0.0918595052446581	0.0756877351203845	0.137568196382315
PSMB6	chr17:4767945:G:A	Tcruzi	CD8T	-0.0520330984859252	0.0555178689554117	0.215031940388983
PSMB6	chr17:4767945:G:A	Tcruzi	monocyte	0.0442905116020128	0.0613049304613474	0.287443388247798
PSMB6	chr17:4767945:G:A	Tcruzi	B	0.0206924828764693	0.0487616222131953	0.401365660736645
PSMB6	chr17:4767945:G:A	Tcruzi	CD4T	-0.0148474513086471	0.0541749893002141	0.425457366008203
PSMB6	chr17:4776888:C:T	NI	NK	-0.0195604304985225	0.0557866869351794	0.536048587146687
PSMB6	chr17:4776888:C:T	NI	CD8T	-0.0180535706290102	0.0602682323133725	0.556964969073056
PSMB6	chr17:4776888:C:T	NI	monocyte	0.0124322319997107	0.0645633542558889	0.558909099639867
PSMB6	chr17:4776888:C:T	NI	B	0.00819884373968328	0.0506579316628478	0.594327634231343
PSMB6	chr17:4776888:C:T	NI	CD4T	0.0103971954890524	0.0647629203569094	0.587991231956568
PSMB6	chr17:4776888:C:T	IAV	NK	-0.0188651968028734	0.052258389911243	0.532127995489506
PSMB6	chr17:4776888:C:T	IAV	CD8T	-0.0107361189869492	0.0436512157379617	0.572104560393189
PSMB6	chr17:4776888:C:T	IAV	monocyte	0.00950172568051202	0.0530933168297854	0.588672091452511
PSMB6	chr17:4776888:C:T	IAV	B	0.0105132807310931	0.0456716462604268	0.57442979404496
PSMB6	chr17:4776888:C:T	IAV	CD4T	0.00505061269666343	0.0524295811661159	0.616597291849942
PSMB6	chr17:4776888:C:T	LPS	NK	-0.0158046729370413	0.0528470889606282	0.54940981150346
PSMB6	chr17:4776888:C:T	LPS	CD8T	-0.0138946081428565	0.0505755621485656	0.559475184359035
PSMB6	chr17:4776888:C:T	LPS	monocyte	0.00933458601404296	0.0632044776634905	0.584322719548793
PSMB6	chr17:4776888:C:T	LPS	B	0.0105663159999333	0.0508341431491288	0.576608565139385
PSMB6	chr17:4776888:C:T	LPS	CD4T	0.00275879000582402	0.0576978256920644	0.625172359600853
PSMB6	chr17:4776888:C:T	Tcruzi	NK	-0.021929537136106	0.0595589602929118	0.527601015828784
PSMB6	chr17:4776888:C:T	Tcruzi	CD8T	-0.0124997265804143	0.054366036437898	0.577458387115624
PSMB6	chr17:4776888:C:T	Tcruzi	monocyte	0.0119963911846882	0.061235943478765	0.578151271599224
PSMB6	chr17:4776888:C:T	Tcruzi	B	0.0118030758277456	0.0495299913756297	0.570218519569532
PSMB6	chr17:4776888:C:T	Tcruzi	CD4T	0.0064237402632787	0.0598758451899721	0.612035638818904
PSMB6	chr17:4776975:G:A	NI	NK	-0.0102227845761139	0.0356968632371246	0.420112000705319
PSMB6	chr17:4776975:G:A	NI	CD8T	-0.0462438798129695	0.0416203433307283	0.172706185071832
PSMB6	chr17:4776975:G:A	NI	monocyte	-0.0593544895298101	0.0462350175364492	0.143764577910344
PSMB6	chr17:4776975:G:A	NI	B	-0.0413293533064374	0.0369539159757345	0.176750475340172
PSMB6	chr17:4776975:G:A	NI	CD4T	-0.0528656063808446	0.0437472693252534	0.157486679662258
PSMB6	chr17:4776975:G:A	IAV	NK	-0.00289118575560553	0.0331125440923947	0.488426913109595
PSMB6	chr17:4776975:G:A	IAV	CD8T	-0.01130916682376	0.0317999713812646	0.388973620916787
PSMB6	chr17:4776975:G:A	IAV	monocyte	-0.0480022800835604	0.0408953186913287	0.163738248118768
PSMB6	chr17:4776975:G:A	IAV	B	-0.00561917920853839	0.0343130803018449	0.445269742353857
PSMB6	chr17:4776975:G:A	IAV	CD4T	-0.0253600883421253	0.0322963522411103	0.264718672989047
PSMB6	chr17:4776975:G:A	LPS	NK	-0.0204299665809371	0.0359532377469018	0.311536185708312
PSMB6	chr17:4776975:G:A	LPS	CD8T	-0.043427945615616	0.0378859019394989	0.145532524517198
PSMB6	chr17:4776975:G:A	LPS	monocyte	-0.105453426012379	0.0595221921979114	0.0423113294355333
PSMB6	chr17:4776975:G:A	LPS	B	-0.0601189785777538	0.040983298371195	0.0959011788620066
PSMB6	chr17:4776975:G:A	LPS	CD4T	-0.0289178791028583	0.0352819155954155	0.238886554781033
PSMB6	chr17:4776975:G:A	Tcruzi	NK	0.00130611922141859	0.0396131663156195	0.525992834579421
PSMB6	chr17:4776975:G:A	Tcruzi	CD8T	-0.031428657382138	0.0367685544430431	0.239455773538958
PSMB6	chr17:4776975:G:A	Tcruzi	monocyte	-0.0522558655070198	0.0431026175139568	0.160356282389749
PSMB6	chr17:4776975:G:A	Tcruzi	B	-0.0360338200906031	0.0342132246205767	0.19166189701421
PSMB6	chr17:4776975:G:A	Tcruzi	CD4T	-0.0335357689107571	0.0386003819915412	0.239312789526452
PSMB6	chr17:4783119:A:C	NI	NK	-0.0113575638001409	0.0400427089145053	0.503115844962699
PSMB6	chr17:4783119:A:C	NI	CD8T	0.00223063296998153	0.039671442998724	0.579924342385198
PSMB6	chr17:4783119:A:C	NI	monocyte	0.0819370010812268	0.0606845262249487	0.215126706737953
PSMB6	chr17:4783119:A:C	NI	B	-0.0104377742150271	0.0383285453590973	0.512981841821392
PSMB6	chr17:4783119:A:C	NI	CD4T	0.00554175871051932	0.0413005603592291	0.551811439136813
PSMB6	chr17:4783119:A:C	IAV	NK	-0.0160152713545483	0.0377612128792767	0.456338323443835
PSMB6	chr17:4783119:A:C	IAV	CD8T	0.00231412860653542	0.0349434644600049	0.577025795252812
PSMB6	chr17:4783119:A:C	IAV	monocyte	0.0978359422427404	0.0662749199733283	0.203243614310473
PSMB6	chr17:4783119:A:C	IAV	B	8.17365353978426e-05	0.0349322486587441	0.591263661608131
PSMB6	chr17:4783119:A:C	IAV	CD4T	-0.00594823813795032	0.0339839822367194	0.542444676747749
PSMB6	chr17:4783119:A:C	LPS	NK	0.00725271059278707	0.0391444576950947	0.53597005114157
PSMB6	chr17:4783119:A:C	LPS	CD8T	0.00553313029034875	0.0361885920266475	0.546232028104035
PSMB6	chr17:4783119:A:C	LPS	monocyte	0.21288923826087	0.0747214844944127	0.00282970450181122
PSMB6	chr17:4783119:A:C	LPS	B	0.0196085150929289	0.0365781370467172	0.412317760957641
PSMB6	chr17:4783119:A:C	LPS	CD4T	0.00222436693124177	0.0363278416052712	0.575862055148984
PSMB6	chr17:4783119:A:C	Tcruzi	NK	-0.0230491668321519	0.0450831419334133	0.425725860961255
PSMB6	chr17:4783119:A:C	Tcruzi	CD8T	-0.00540422595981569	0.0387028814531434	0.554232661724925
PSMB6	chr17:4783119:A:C	Tcruzi	monocyte	0.0868790180795701	0.0610301697844345	0.208690027255246
PSMB6	chr17:4783119:A:C	Tcruzi	B	0.019744921410664	0.0361258875790295	0.409187426445403
PSMB6	chr17:4783119:A:C	Tcruzi	CD4T	0.010409694001749	0.0403094008855795	0.509701542189702
PSMB6	chr17:4795980:T:G	NI	NK	0.00734309002294425	0.0525182518983389	0.588944675974592
PSMB6	chr17:4795980:T:G	NI	CD8T	0.0154017557600144	0.06045195520697	0.554950043300008
PSMB6	chr17:4795980:T:G	NI	monocyte	0.0162924856436898	0.0704753437877505	0.53909419502879
PSMB6	chr17:4795980:T:G	NI	B	-0.00436713048777053	0.0560335913347382	0.624625965264603
PSMB6	chr17:4795980:T:G	NI	CD4T	0.0258663139948402	0.0757709105731487	0.519628413624218
PSMB6	chr17:4795980:T:G	IAV	NK	0.0176195864999767	0.0531244923956762	0.530905104695059
PSMB6	chr17:4795980:T:G	IAV	CD8T	0.0114649500252352	0.0463004581459665	0.556739277415314
PSMB6	chr17:4795980:T:G	IAV	monocyte	0.028871924677376	0.0734484555135972	0.50012915400925
PSMB6	chr17:4795980:T:G	IAV	B	0.000992190395750088	0.0481389610155321	0.626913234602823
PSMB6	chr17:4795980:T:G	IAV	CD4T	0.0235208503389934	0.0643150226261215	0.52034212607612
PSMB6	chr17:4795980:T:G	LPS	NK	0.00958588137714512	0.0529092555173007	0.572305706389811
PSMB6	chr17:4795980:T:G	LPS	CD8T	0.0131493320588525	0.0522438009940375	0.551195410287027
PSMB6	chr17:4795980:T:G	LPS	monocyte	0.0265890257023857	0.0752186351465096	0.509604675351058
PSMB6	chr17:4795980:T:G	LPS	B	-0.00271114226427073	0.0549730141029363	0.628583002008359
PSMB6	chr17:4795980:T:G	LPS	CD4T	0.0273239503084861	0.0718681485908992	0.511508359110671
PSMB6	chr17:4795980:T:G	Tcruzi	NK	0.0112148903655049	0.0550995576576474	0.569546129922161
PSMB6	chr17:4795980:T:G	Tcruzi	CD8T	0.0154169741908312	0.0583469387678679	0.550747436206102
PSMB6	chr17:4795980:T:G	Tcruzi	monocyte	0.0156334350226246	0.0668843284424901	0.556735210221564
PSMB6	chr17:4795980:T:G	Tcruzi	B	-0.0034151977789105	0.0527322224021785	0.626570055308308
PSMB6	chr17:4795980:T:G	Tcruzi	CD4T	0.0213457585641428	0.0698149932245167	0.53822308867518
PSMB6	chr17:4797698:C:G	NI	NK	0.0435175554984394	0.0535107244945152	0.216069716062098
PSMB6	chr17:4797698:C:G	NI	CD8T	0.0590571568250887	0.0568832897154654	0.159850678708183
PSMB6	chr17:4797698:C:G	NI	monocyte	0.143372944908835	0.0830523424128656	0.04670409869527
PSMB6	chr17:4797698:C:G	NI	B	0.0580050380398506	0.0541791361344171	0.152627915792018
PSMB6	chr17:4797698:C:G	NI	CD4T	0.0537897573300042	0.0625654099842515	0.207364219958305
PSMB6	chr17:4797698:C:G	IAV	NK	0.0400475187381412	0.0489909925703912	0.21444085355465
PSMB6	chr17:4797698:C:G	IAV	CD8T	0.0441305438505721	0.0465616737240188	0.177601756488595
PSMB6	chr17:4797698:C:G	IAV	monocyte	0.109089255471608	0.0679124033557553	0.0596966247833228
PSMB6	chr17:4797698:C:G	IAV	B	0.0575731160960375	0.0500119986682722	0.131481856008135
PSMB6	chr17:4797698:C:G	IAV	CD4T	0.0627482431198281	0.0534923993186469	0.133920940346811
PSMB6	chr17:4797698:C:G	LPS	NK	0.0610110588982499	0.0558243381777199	0.140968591555992
PSMB6	chr17:4797698:C:G	LPS	CD8T	0.0525941091223494	0.0504585347506065	0.155902958739241
PSMB6	chr17:4797698:C:G	LPS	monocyte	0.136612324317077	0.081898943825277	0.0512521782897512
PSMB6	chr17:4797698:C:G	LPS	B	0.084251196879521	0.0591597721613095	0.0808907325883624
PSMB6	chr17:4797698:C:G	LPS	CD4T	0.0576228657987706	0.0571081050270077	0.170172682796761
PSMB6	chr17:4797698:C:G	Tcruzi	NK	0.0517216267347463	0.0564312207437665	0.186763550513393
PSMB6	chr17:4797698:C:G	Tcruzi	CD8T	0.0494749254949577	0.0539891006800225	0.189764446022883
PSMB6	chr17:4797698:C:G	Tcruzi	monocyte	0.140390685795059	0.0807558008739521	0.049505602500179
PSMB6	chr17:4797698:C:G	Tcruzi	B	0.0558708950016488	0.051324509810104	0.148296057710009
PSMB6	chr17:4797698:C:G	Tcruzi	CD4T	0.0554465661436798	0.0596266456525712	0.189673575551265
PSMB6	chr17:4799304:A:G	NI	NK	-0.0133848820578061	0.0446686400895704	0.572782451318477
PSMB6	chr17:4799304:A:G	NI	CD8T	-0.0054522426826498	0.0455210157335096	0.626627708185169
PSMB6	chr17:4799304:A:G	NI	monocyte	-0.00662771199275671	0.0560302381612026	0.595918427523021
PSMB6	chr17:4799304:A:G	NI	B	-0.00815840394641175	0.0435544179773957	0.606105359618406
PSMB6	chr17:4799304:A:G	NI	CD4T	0.0010782275912135	0.0542343597220922	0.65557628317641
PSMB6	chr17:4799304:A:G	IAV	NK	-0.0110341085333481	0.0401239074552863	0.580042588945288
PSMB6	chr17:4799304:A:G	IAV	CD8T	-0.00817702821341789	0.0364170115728584	0.596340782995967
PSMB6	chr17:4799304:A:G	IAV	monocyte	-0.0153534772520352	0.0495542272886723	0.567354093965026
PSMB6	chr17:4799304:A:G	IAV	B	-0.0137052191229075	0.0417344948671667	0.562935281552912
PSMB6	chr17:4799304:A:G	IAV	CD4T	-0.00406347379229973	0.044842738080708	0.635372480363796
PSMB6	chr17:4799304:A:G	LPS	NK	-0.0122480724921914	0.0439270170190918	0.573923112775998
PSMB6	chr17:4799304:A:G	LPS	CD8T	-0.00148252739308889	0.0396685831541367	0.642524087348758
PSMB6	chr17:4799304:A:G	LPS	monocyte	-0.0215589254323356	0.0625277915611112	0.537450922832856
PSMB6	chr17:4799304:A:G	LPS	B	-0.00950141521339184	0.0436601587040159	0.592185624383693
PSMB6	chr17:4799304:A:G	LPS	CD4T	-0.00116255138337617	0.0494022574874222	0.64870126667542
PSMB6	chr17:4799304:A:G	Tcruzi	NK	-0.0164532537860918	0.048457245226609	0.557234242052908
PSMB6	chr17:4799304:A:G	Tcruzi	CD8T	-0.00383092059425158	0.043721232917775	0.633096253403752
PSMB6	chr17:4799304:A:G	Tcruzi	monocyte	-0.00940819779668068	0.0531454855828864	0.601253366254541
PSMB6	chr17:4799304:A:G	Tcruzi	B	-0.00855133272527216	0.0415873798477709	0.598871923867308
PSMB6	chr17:4799304:A:G	Tcruzi	CD4T	0.000320845836277185	0.0510091622495953	0.659723864681255
PSMB6	chr17:4835663:C:T	NI	NK	0.0162309635931511	0.0465582496233711	0.364710111036665
PSMB6	chr17:4835663:C:T	NI	CD8T	0.0737483486658327	0.0464814017459829	0.0555123077283468
PSMB6	chr17:4835663:C:T	NI	monocyte	-0.0337450831649269	0.0507777908231717	0.253200593388254
PSMB6	chr17:4835663:C:T	NI	B	-0.0175300592855713	0.0421821976189418	0.339412560148563
PSMB6	chr17:4835663:C:T	NI	CD4T	0.216894560105147	0.0528202011405328	8.20187644323539e-06
PSMB6	chr17:4835663:C:T	IAV	NK	-0.0579094850007072	0.045978771275781	0.0977285742610085
PSMB6	chr17:4835663:C:T	IAV	CD8T	-0.00431376474494114	0.0429553466695735	0.47531985715236
PSMB6	chr17:4835663:C:T	IAV	monocyte	-0.0476542364839643	0.0477934158025686	0.156332446343384
PSMB6	chr17:4835663:C:T	IAV	B	-0.0520568453205733	0.0426829650424811	0.105851688452689
PSMB6	chr17:4835663:C:T	IAV	CD4T	0.0989805165955559	0.0377272957906753	0.00435272759361375
PSMB6	chr17:4835663:C:T	LPS	NK	-0.0384815459491757	0.0476211387122056	0.210344597806857
PSMB6	chr17:4835663:C:T	LPS	CD8T	0.0537617381165856	0.0425770796967545	0.098655583913489
PSMB6	chr17:4835663:C:T	LPS	monocyte	-0.0309242250978631	0.0513460368705668	0.272781376544527
PSMB6	chr17:4835663:C:T	LPS	B	-0.0352201070161393	0.0405896928679864	0.192083663149474
PSMB6	chr17:4835663:C:T	LPS	CD4T	0.131438617712461	0.0408069758772339	0.000605768775343517
PSMB6	chr17:4835663:C:T	Tcruzi	NK	-0.0168547619829024	0.0500039286139403	0.37357925005786
PSMB6	chr17:4835663:C:T	Tcruzi	CD8T	0.0890128507807359	0.0461417001802818	0.0234295902160199
PSMB6	chr17:4835663:C:T	Tcruzi	monocyte	-0.00710458797317006	0.0482001497783098	0.438294226997091
PSMB6	chr17:4835663:C:T	Tcruzi	B	-0.0203114249310567	0.0400961767556782	0.306625327858292
PSMB6	chr17:4835663:C:T	Tcruzi	CD4T	0.188074268058082	0.0499522672190195	3.77787653603107e-05
PSMB6	chr17:4894423:C:T	NI	NK	-0.0385443313452942	0.0426142104794147	0.25732085533229
PSMB6	chr17:4894423:C:T	NI	CD8T	-0.0344222737936557	0.0381514963186159	0.271391125903955
PSMB6	chr17:4894423:C:T	NI	monocyte	-0.0203078655190803	0.0405680972524951	0.38824971983454
PSMB6	chr17:4894423:C:T	NI	B	-0.00114178507198319	0.0320209959709096	0.550050039700654
PSMB6	chr17:4894423:C:T	NI	CD4T	-0.0591128786082222	0.050823456309727	0.200046146199338
PSMB6	chr17:4894423:C:T	IAV	NK	-0.012362546329813	0.0304330305065643	0.413985072903725
PSMB6	chr17:4894423:C:T	IAV	CD8T	-0.0199998626398667	0.0294912621126445	0.330772542741561
PSMB6	chr17:4894423:C:T	IAV	monocyte	-0.00625878305280545	0.0339584610697443	0.502497636713137
PSMB6	chr17:4894423:C:T	IAV	B	0.00391883058540678	0.030621515245187	0.574675965091487
PSMB6	chr17:4894423:C:T	IAV	CD4T	-0.0481736640908506	0.0419370047342884	0.213737422818347
PSMB6	chr17:4894423:C:T	LPS	NK	-0.0312111557785631	0.0371026861488605	0.277667703548128
PSMB6	chr17:4894423:C:T	LPS	CD8T	-0.0329093378412423	0.0351248860420319	0.252129047125956
PSMB6	chr17:4894423:C:T	LPS	monocyte	-0.0177189620100121	0.0401231070469835	0.412161316453774
PSMB6	chr17:4894423:C:T	LPS	B	-0.0092037725250996	0.0306042797131394	0.460465630862995
PSMB6	chr17:4894423:C:T	LPS	CD4T	-0.0513204506394799	0.0443346672652852	0.207372371522197
PSMB6	chr17:4894423:C:T	Tcruzi	NK	-0.0276016958069996	0.0372475242733558	0.31364595149089
PSMB6	chr17:4894423:C:T	Tcruzi	CD8T	-0.0266967111008108	0.0353067401061794	0.308663008947906
PSMB6	chr17:4894423:C:T	Tcruzi	monocyte	-0.0155167033125833	0.0378625233395126	0.430168357553965
PSMB6	chr17:4894423:C:T	Tcruzi	B	-0.00674453533977644	0.0297024696593531	0.489188733955501
PSMB6	chr17:4894423:C:T	Tcruzi	CD4T	-0.0445665867316959	0.0432071798534116	0.240038591087652
PSMB7	chr9:124309214:T:C	NI	NK	-0.0497827397193399	0.0584769391887579	0.195262725355012
PSMB7	chr9:124309214:T:C	NI	CD8T	-0.0238199015863496	0.0577453533706664	0.339768043160813
PSMB7	chr9:124309214:T:C	NI	monocyte	0.234718014396832	0.0591803939099865	2.21202068475377e-05
PSMB7	chr9:124309214:T:C	NI	B	0.00769681630286652	0.0543840001093029	0.443778399802638
PSMB7	chr9:124309214:T:C	NI	CD4T	-0.0571234911763498	0.0641044060124966	0.186288786793174
PSMB7	chr9:124309214:T:C	IAV	NK	-0.0115159490491943	0.0541841672192219	0.415115476350655
PSMB7	chr9:124309214:T:C	IAV	CD8T	-0.0146386084164488	0.053133485808616	0.390697886734194
PSMB7	chr9:124309214:T:C	IAV	monocyte	0.170144305893682	0.0542487595143915	0.000908250169416092
PSMB7	chr9:124309214:T:C	IAV	B	-0.0531566907453859	0.0564868630618816	0.172106111294268
PSMB7	chr9:124309214:T:C	IAV	CD4T	0.065216722381767	0.0529853663952491	0.105543321799497
PSMB7	chr9:124309214:T:C	LPS	NK	-0.0432550522752941	0.0565950495599316	0.222294113050921
PSMB7	chr9:124309214:T:C	LPS	CD8T	-0.0207619555911877	0.0534913270842765	0.350230506393766
PSMB7	chr9:124309214:T:C	LPS	monocyte	0.25001567696556	0.0643918981046062	2.12857575033778e-05
PSMB7	chr9:124309214:T:C	LPS	B	0.0532736342070216	0.053397243429535	0.156967187394128
PSMB7	chr9:124309214:T:C	LPS	CD4T	0.010824468758949	0.0544918840614676	0.419602350139809
PSMB7	chr9:124309214:T:C	Tcruzi	NK	-0.0304585311096527	0.0598532918049225	0.304272867063605
PSMB7	chr9:124309214:T:C	Tcruzi	CD8T	-0.00318886931746576	0.0556671504107698	0.472941407234216
PSMB7	chr9:124309214:T:C	Tcruzi	monocyte	0.262279082577388	0.0644200737185	6.61020045291782e-06
PSMB7	chr9:124309214:T:C	Tcruzi	B	-0.0383563831869612	0.0540180990276544	0.24155207818667
PSMB7	chr9:124309214:T:C	Tcruzi	CD4T	-0.0217154924100782	0.0579422990756649	0.355808741342738
PSMB7	chr9:124323333:G:T	NI	NK	-0.0703839004484155	0.0740173102259882	0.17126968223157
PSMB7	chr9:124323333:G:T	NI	CD8T	0.0016681676132362	0.072727138032975	0.504392476481093
PSMB7	chr9:124323333:G:T	NI	monocyte	0.170164162446376	0.0852832331027818	0.0253270041258961
PSMB7	chr9:124323333:G:T	NI	B	-0.0379939891131397	0.0703028551614387	0.302964029256696
PSMB7	chr9:124323333:G:T	NI	CD4T	-0.00152120235484392	0.0795348967560714	0.497070122797646
PSMB7	chr9:124323333:G:T	IAV	NK	-0.0515512816135742	0.0674923811766434	0.225238290151523
PSMB7	chr9:124323333:G:T	IAV	CD8T	-0.0222663109091907	0.0625983432411612	0.361643345567099
PSMB7	chr9:124323333:G:T	IAV	monocyte	0.130297609165728	0.0744357061771138	0.0406248956931493
PSMB7	chr9:124323333:G:T	IAV	B	-0.0452146291191725	0.0668660725199703	0.257885458649909
PSMB7	chr9:124323333:G:T	IAV	CD4T	0.0197192995687933	0.0667445341879462	0.396508160317527
PSMB7	chr9:124323333:G:T	LPS	NK	-0.118416106163178	0.0866583345701888	0.0744295690151364
PSMB7	chr9:124323333:G:T	LPS	CD8T	-0.0172751751646178	0.0649516894725465	0.396959298832048
PSMB7	chr9:124323333:G:T	LPS	monocyte	0.236667034634623	0.105092881981361	0.0120729837340586
PSMB7	chr9:124323333:G:T	LPS	B	-0.0022764372191991	0.0670069919197441	0.486299111962388
PSMB7	chr9:124323333:G:T	LPS	CD4T	-0.0130646812389136	0.07211140391169	0.437841894666518
PSMB7	chr9:124323333:G:T	Tcruzi	NK	-0.0928458639351072	0.0814989710317847	0.122519929288863
PSMB7	chr9:124323333:G:T	Tcruzi	CD8T	-0.0181012749711525	0.0691751680381499	0.39937827432249
PSMB7	chr9:124323333:G:T	Tcruzi	monocyte	0.186969685887102	0.0906165060150849	0.0217889049317731
PSMB7	chr9:124323333:G:T	Tcruzi	B	-0.0636392727224624	0.0719441112595444	0.193157751713636
PSMB7	chr9:124323333:G:T	Tcruzi	CD4T	-0.00725186459141214	0.074683541137471	0.467672203461697
PSMB7	chr9:124324185:G:A	NI	NK	0.0592317727798006	0.0770105455865889	0.220836244510738
PSMB7	chr9:124324185:G:A	NI	CD8T	0.0765486592320204	0.076010572219845	0.155323892632222
PSMB7	chr9:124324185:G:A	NI	monocyte	-0.446500171181455	0.069949970890249	2.80126366547506e-10
PSMB7	chr9:124324185:G:A	NI	B	-0.0477985071358382	0.069804494494968	0.246334677073826
PSMB7	chr9:124324185:G:A	NI	CD4T	0.131959698153407	0.080133784704421	0.0465061141153713
PSMB7	chr9:124324185:G:A	IAV	NK	-0.042974854142796	0.071297489281802	0.271908091150554
PSMB7	chr9:124324185:G:A	IAV	CD8T	-0.0235625976166549	0.0717976544945866	0.371349673560243
PSMB7	chr9:124324185:G:A	IAV	monocyte	-0.516815358435353	0.0699494015700914	1.19904086659517e-14
PSMB7	chr9:124324185:G:A	IAV	B	-0.0168151190616688	0.0687074250173128	0.398683662864358
PSMB7	chr9:124324185:G:A	IAV	CD4T	-0.120063561802393	0.0627481370774108	0.0263466207407723
PSMB7	chr9:124324185:G:A	LPS	NK	-0.0589624838542603	0.0728690373114619	0.208299312473872
PSMB7	chr9:124324185:G:A	LPS	CD8T	0.0261156135211396	0.0712712498446088	0.358537508605279
PSMB7	chr9:124324185:G:A	LPS	monocyte	-0.64791455866793	0.0779474401549015	0
PSMB7	chr9:124324185:G:A	LPS	B	-0.0607643431325308	0.0653633827751132	0.175482069820745
PSMB7	chr9:124324185:G:A	LPS	CD4T	-0.0405630551650688	0.0674337689363703	0.27276424928347
PSMB7	chr9:124324185:G:A	Tcruzi	NK	0.0266837606168935	0.0795054386676334	0.369718523891182
PSMB7	chr9:124324185:G:A	Tcruzi	CD8T	0.0393264679082444	0.072366567477331	0.29249495526267
PSMB7	chr9:124324185:G:A	Tcruzi	monocyte	-0.534281666174217	0.0755823683776713	9.61120072417998e-13
PSMB7	chr9:124324185:G:A	Tcruzi	B	0.00450231970153493	0.0663346700667029	0.476301649162642
PSMB7	chr9:124324185:G:A	Tcruzi	CD4T	-0.0262591223258053	0.0722866146171975	0.359791784170665
PSMB7	chr9:124422709:C:T	NI	NK	0.108989329689816	0.1158870023833	0.169795493765289
PSMB7	chr9:124422709:C:T	NI	CD8T	0.0812195985489497	0.113199437064279	0.23807935200442
PSMB7	chr9:124422709:C:T	NI	monocyte	-0.305748047546285	0.116721881318869	0.0045098299457611
PSMB7	chr9:124422709:C:T	NI	B	-0.0775893207510721	0.105871060030245	0.229556618907049
PSMB7	chr9:124422709:C:T	NI	CD4T	0.0746161670783098	0.126486655012334	0.283451387042386
PSMB7	chr9:124422709:C:T	IAV	NK	0.017313921804706	0.100985232691068	0.433809413208836
PSMB7	chr9:124422709:C:T	IAV	CD8T	0.0048396410208139	0.0959354886743177	0.477253570061154
PSMB7	chr9:124422709:C:T	IAV	monocyte	-0.34888510402364	0.117233970412895	0.00106137401241846
PSMB7	chr9:124422709:C:T	IAV	B	-0.0618654845826502	0.0972573708337537	0.257462077129998
PSMB7	chr9:124422709:C:T	IAV	CD4T	-0.0198770840318321	0.0996052877017168	0.417075200627901
PSMB7	chr9:124422709:C:T	LPS	NK	0.0164891056068729	0.105036186757452	0.438464812553865
PSMB7	chr9:124422709:C:T	LPS	CD8T	0.0478989415317351	0.100855630426965	0.321457961860021
PSMB7	chr9:124422709:C:T	LPS	monocyte	-0.508512010740266	0.152752579982272	0.000291731282586971
PSMB7	chr9:124422709:C:T	LPS	B	-0.0340605387221552	0.100259663278884	0.360096631878217
PSMB7	chr9:124422709:C:T	LPS	CD4T	-0.12497713852465	0.116754238160898	0.137959730164348
PSMB7	chr9:124422709:C:T	Tcruzi	NK	0.102851005863208	0.121329971882184	0.196112437733317
PSMB7	chr9:124422709:C:T	Tcruzi	CD8T	0.0518581771611611	0.106286387589675	0.314802937715052
PSMB7	chr9:124422709:C:T	Tcruzi	monocyte	-0.401322045478102	0.131021084382625	0.000957891811813494
PSMB7	chr9:124422709:C:T	Tcruzi	B	-0.0218537462562389	0.0997812873116459	0.404362458312677
PSMB7	chr9:124422709:C:T	Tcruzi	CD4T	0.0119948443708636	0.113506755324743	0.462266272841033
PSMB7	chr9:124441405:G:A	NI	NK	0.00659859806337159	0.0480919722912357	0.592805823559932
PSMB7	chr9:124441405:G:A	NI	CD8T	0.0236037477600427	0.0598276831586162	0.514113087953598
PSMB7	chr9:124441405:G:A	NI	monocyte	0.0205196455399608	0.0647582142433712	0.512712694823327
PSMB7	chr9:124441405:G:A	NI	B	-0.000564665381954923	0.0511920468665959	0.637882568130158
PSMB7	chr9:124441405:G:A	NI	CD4T	0.0222492306197535	0.0685934315781165	0.527805001737324
PSMB7	chr9:124441405:G:A	IAV	NK	0.00680122023480397	0.0444768404743967	0.588033234737561
PSMB7	chr9:124441405:G:A	IAV	CD8T	0.0190653786251587	0.0474073874092435	0.50948619629193
PSMB7	chr9:124441405:G:A	IAV	monocyte	0.012935975553612	0.0520156218800202	0.560740852545066
PSMB7	chr9:124441405:G:A	IAV	B	2.37731369081939e-05	0.044462737209305	0.634313100247311
PSMB7	chr9:124441405:G:A	IAV	CD4T	0.0277347584558158	0.0625679785962128	0.497512339484034
PSMB7	chr9:124441405:G:A	LPS	NK	0.00658937153934586	0.0480377966477989	0.587379769687502
PSMB7	chr9:124441405:G:A	LPS	CD8T	0.0178846746119014	0.0503067045326058	0.52184436761234
PSMB7	chr9:124441405:G:A	LPS	monocyte	0.0209233563539438	0.0658334134899797	0.525319480421959
PSMB7	chr9:124441405:G:A	LPS	B	0.00148301596366122	0.0503095030579369	0.621749042412626
PSMB7	chr9:124441405:G:A	LPS	CD4T	0.0256436954108647	0.0655455120145953	0.510881773911705
PSMB7	chr9:124441405:G:A	Tcruzi	NK	0.00118102158776933	0.0504026121717062	0.621337299283203
PSMB7	chr9:124441405:G:A	Tcruzi	CD8T	0.0239322609045961	0.0586307661744107	0.507614979116798
PSMB7	chr9:124441405:G:A	Tcruzi	monocyte	0.0146656307842972	0.0607936033975295	0.557918481640772
PSMB7	chr9:124441405:G:A	Tcruzi	B	-0.00163823402661843	0.0489555799209345	0.642225995446798
PSMB7	chr9:124441405:G:A	Tcruzi	CD4T	0.0235271564926013	0.0653855755982644	0.524240773809761
PSMB7	chr9:124447082:C:T	NI	NK	0.0136335116471443	0.0455325647714502	0.553776091964661
PSMB7	chr9:124447082:C:T	NI	CD8T	0.0177991433678825	0.0518112443697655	0.54057909798133
PSMB7	chr9:124447082:C:T	NI	monocyte	-0.00186201169606562	0.0563905911298034	0.621660680350747
PSMB7	chr9:124447082:C:T	NI	B	0.0222879830766233	0.0524033580611988	0.511792715492965
PSMB7	chr9:124447082:C:T	NI	CD4T	0.0150802592633196	0.0601034553230318	0.558953122426167
PSMB7	chr9:124447082:C:T	IAV	NK	0.0156794077456164	0.0439106583713538	0.535178594931937
PSMB7	chr9:124447082:C:T	IAV	CD8T	0.0109495936406505	0.0387733775451216	0.558099998538906
PSMB7	chr9:124447082:C:T	IAV	monocyte	0.00928384306066687	0.0475288873485004	0.590385595500563
PSMB7	chr9:124447082:C:T	IAV	B	0.0211638404593535	0.0472475245014664	0.502356275591678
PSMB7	chr9:124447082:C:T	IAV	CD4T	0.016849622456881	0.0515721092615672	0.545821713078697
PSMB7	chr9:124447082:C:T	LPS	NK	0.0179883307471526	0.0478831960416537	0.523636995527778
PSMB7	chr9:124447082:C:T	LPS	CD8T	0.0104245435447096	0.0429871433833099	0.564047649335336
PSMB7	chr9:124447082:C:T	LPS	monocyte	0.00468370713525968	0.0563960381048528	0.607427218560746
PSMB7	chr9:124447082:C:T	LPS	B	0.0229419500807317	0.0522142722147203	0.501337769027063
PSMB7	chr9:124447082:C:T	LPS	CD4T	0.0199827209740933	0.0577041389667826	0.53449726705579
PSMB7	chr9:124447082:C:T	Tcruzi	NK	0.014396209694508	0.0471353242583585	0.55032675759586
PSMB7	chr9:124447082:C:T	Tcruzi	CD8T	0.0143758534541656	0.048417132464718	0.552889852235213
PSMB7	chr9:124447082:C:T	Tcruzi	monocyte	-0.000304987538011259	0.0536503882036022	0.641175651950722
PSMB7	chr9:124447082:C:T	Tcruzi	B	0.0207006096550465	0.0492975896966101	0.511939866305885
PSMB7	chr9:124447082:C:T	Tcruzi	CD4T	0.00905242795502942	0.0556805081347843	0.590676671298568
PSMB7	chr9:124458315:C:T	NI	NK	0.00137511383117725	0.020666874320618	0.725419232170767
PSMB7	chr9:124458315:C:T	NI	CD8T	-0.00340654355625588	0.0242432166868852	0.720326892209506
PSMB7	chr9:124458315:C:T	NI	monocyte	0.00276676395571413	0.0289962156311656	0.673933832873767
PSMB7	chr9:124458315:C:T	NI	B	0.00298590497738167	0.0217891354617365	0.704087339718368
PSMB7	chr9:124458315:C:T	NI	CD4T	0.00316398106915825	0.0278164252900278	0.698836311034137
PSMB7	chr9:124458315:C:T	IAV	NK	0.00248159744444719	0.0194049409196344	0.70984243751734
PSMB7	chr9:124458315:C:T	IAV	CD8T	-2.22029771253562e-06	0.0178402602296254	0.740788728198676
PSMB7	chr9:124458315:C:T	IAV	monocyte	0.00598596443940267	0.0232085824383604	0.673543742689501
PSMB7	chr9:124458315:C:T	IAV	B	0.00641925756407496	0.0210210178962551	0.659717596188092
PSMB7	chr9:124458315:C:T	IAV	CD4T	0.00480340070435351	0.0229244778389648	0.688650637562501
PSMB7	chr9:124458315:C:T	LPS	NK	0.00502529731198801	0.0219173505066724	0.674910613319828
PSMB7	chr9:124458315:C:T	LPS	CD8T	-0.000100589732366859	0.0200950286682667	0.733160632628419
PSMB7	chr9:124458315:C:T	LPS	monocyte	0.00810996473603289	0.0294198408681965	0.643961902163949
PSMB7	chr9:124458315:C:T	LPS	B	0.00592302668412661	0.0225103542526022	0.662799853669753
PSMB7	chr9:124458315:C:T	LPS	CD4T	0.00423788893545791	0.024983636539296	0.68958117118516
PSMB7	chr9:124458315:C:T	Tcruzi	NK	0.0031396755823049	0.0217818562037796	0.702108019476728
PSMB7	chr9:124458315:C:T	Tcruzi	CD8T	-0.000183768947401863	0.0218932551332737	0.738642931563072
PSMB7	chr9:124458315:C:T	Tcruzi	monocyte	0.00434249800685217	0.0261740038318522	0.685928580090471
PSMB7	chr9:124458315:C:T	Tcruzi	B	0.0080335076100749	0.0235221395772779	0.644416487829489
PSMB7	chr9:124458315:C:T	Tcruzi	CD4T	0.00420910668419984	0.0254449960727813	0.695703409566532
PSMB7	chr9:124458969:T:A	NI	NK	0.00181732996356435	0.0345592694459857	0.671107058642206
PSMB7	chr9:124458969:T:A	NI	CD8T	-0.00271549326659791	0.0375077379351716	0.671982455148153
PSMB7	chr9:124458969:T:A	NI	monocyte	-0.0122246206931377	0.0458194812491258	0.573679494778808
PSMB7	chr9:124458969:T:A	NI	B	-0.00627699559110112	0.036755594170289	0.640406940157399
PSMB7	chr9:124458969:T:A	NI	CD4T	-0.00880301930150736	0.0481805308876738	0.622353917221903
PSMB7	chr9:124458969:T:A	IAV	NK	0.00410350359760029	0.0325164663913893	0.650999251846082
PSMB7	chr9:124458969:T:A	IAV	CD8T	-0.00647633759369288	0.0337998509491937	0.640876901551235
PSMB7	chr9:124458969:T:A	IAV	monocyte	0.00121955706633079	0.0357448476654583	0.681437322113097
PSMB7	chr9:124458969:T:A	IAV	B	0.00562227151343851	0.0338325940055683	0.645896190743417
PSMB7	chr9:124458969:T:A	IAV	CD4T	0.0137563295822299	0.0417777266927408	0.592290698105114
PSMB7	chr9:124458969:T:A	LPS	NK	0.00450637564249566	0.0348764086321595	0.645890389471646
PSMB7	chr9:124458969:T:A	LPS	CD8T	-0.000517094246237608	0.0328023271179883	0.67963083513618
PSMB7	chr9:124458969:T:A	LPS	monocyte	-0.00369776482023923	0.0432439689219671	0.644619380543388
PSMB7	chr9:124458969:T:A	LPS	B	-0.010231779858105	0.0387089580784872	0.607171726669157
PSMB7	chr9:124458969:T:A	LPS	CD4T	0.00533093555134051	0.0402817680103116	0.643979145194532
PSMB7	chr9:124458969:T:A	Tcruzi	NK	0.00701789264835943	0.0376982865479999	0.632533207973614
PSMB7	chr9:124458969:T:A	Tcruzi	CD8T	-0.00122046062110155	0.0358930124008151	0.679410672453908
PSMB7	chr9:124458969:T:A	Tcruzi	monocyte	-0.0023138081536425	0.0413922327527885	0.661222005860845
PSMB7	chr9:124458969:T:A	Tcruzi	B	8.88069723316845e-05	0.0340416332059268	0.681973874680838
PSMB7	chr9:124458969:T:A	Tcruzi	CD4T	0.0074458751620112	0.0420769661324013	0.633964130270219
PSMB7	chr9:124480031:C:A	NI	NK	0.00969436285798113	0.0500254768217501	0.58377643476639
PSMB7	chr9:124480031:C:A	NI	CD8T	0.0105659870011862	0.0563755291058066	0.585416845118141
PSMB7	chr9:124480031:C:A	NI	monocyte	0.0159297942536552	0.0664546018380364	0.543022553332918
PSMB7	chr9:124480031:C:A	NI	B	0.0247067906734189	0.0610198525197952	0.513509315205425
PSMB7	chr9:124480031:C:A	NI	CD4T	0.0110816717373976	0.0680127265956867	0.583325899721507
PSMB7	chr9:124480031:C:A	IAV	NK	0.0107464667098385	0.0468861953289391	0.573141635399196
PSMB7	chr9:124480031:C:A	IAV	CD8T	0.00716234693429335	0.042488068004418	0.59086042791127
PSMB7	chr9:124480031:C:A	IAV	monocyte	0.0135059523387267	0.0548603157474036	0.566897110013975
PSMB7	chr9:124480031:C:A	IAV	B	0.0197390232592395	0.0515014941050376	0.520963118261952
PSMB7	chr9:124480031:C:A	IAV	CD4T	0.00981693562821024	0.056898339468982	0.589532696871785
PSMB7	chr9:124480031:C:A	LPS	NK	0.012479905188253	0.0511468831883289	0.562267643985312
PSMB7	chr9:124480031:C:A	LPS	CD8T	0.0107637526761458	0.0492713750234356	0.569976774302449
PSMB7	chr9:124480031:C:A	LPS	monocyte	0.0172379105911097	0.0670570850904364	0.547440133256252
PSMB7	chr9:124480031:C:A	LPS	B	0.0270099701290366	0.0623688421086071	0.496428659178886
PSMB7	chr9:124480031:C:A	LPS	CD4T	0.0121484965905483	0.0633667038663068	0.577684040632104
PSMB7	chr9:124480031:C:A	Tcruzi	NK	0.00968991722127982	0.0515530781436493	0.583817827061107
PSMB7	chr9:124480031:C:A	Tcruzi	CD8T	0.00834899915310149	0.0538482314236766	0.592881216028142
PSMB7	chr9:124480031:C:A	Tcruzi	monocyte	0.0148075123627166	0.0637693613926365	0.565735955381021
PSMB7	chr9:124480031:C:A	Tcruzi	B	0.0180050856769027	0.0539333356884426	0.536285242090969
PSMB7	chr9:124480031:C:A	Tcruzi	CD4T	0.00832170697761803	0.0636456898243768	0.59978730786538
PSMB7	chr9:124488481:G:T	NI	NK	0.00270461864156089	0.0411865697140288	0.642136227956172
PSMB7	chr9:124488481:G:T	NI	CD8T	-0.003691842285127	0.0445500176156737	0.617325174175442
PSMB7	chr9:124488481:G:T	NI	monocyte	-0.0244266349663837	0.0580358189254698	0.480120697775147
PSMB7	chr9:124488481:G:T	NI	B	0.000346868179048138	0.042960261151138	0.643876177175029
PSMB7	chr9:124488481:G:T	NI	CD4T	-0.0110306626889911	0.0544230331506213	0.573360957565089
PSMB7	chr9:124488481:G:T	IAV	NK	-0.00106510462575166	0.0375032205576518	0.634714301987242
PSMB7	chr9:124488481:G:T	IAV	CD8T	-0.00148042117212076	0.0348773555067366	0.629408770881736
PSMB7	chr9:124488481:G:T	IAV	monocyte	-0.0288845999788893	0.0534089740516978	0.464796522143517
PSMB7	chr9:124488481:G:T	IAV	B	-0.00590521892513105	0.0376186838978162	0.597716827965006
PSMB7	chr9:124488481:G:T	IAV	CD4T	-0.0138914388267622	0.0462956092326121	0.553864894291394
PSMB7	chr9:124488481:G:T	LPS	NK	0.000560866993919582	0.0405586997375455	0.641754876131697
PSMB7	chr9:124488481:G:T	LPS	CD8T	0.00310000589693105	0.0404414202394593	0.63762966572321
PSMB7	chr9:124488481:G:T	LPS	monocyte	-0.0328022810419504	0.0621129639505487	0.45667325297588
PSMB7	chr9:124488481:G:T	LPS	B	-0.000264286022147206	0.0421674749612784	0.634973047324027
PSMB7	chr9:124488481:G:T	LPS	CD4T	-0.0211819247175215	0.0542950282573918	0.5213509693516
PSMB7	chr9:124488481:G:T	Tcruzi	NK	-0.000776075447533871	0.0418142407257653	0.634824371371666
PSMB7	chr9:124488481:G:T	Tcruzi	CD8T	-0.00798723833570364	0.0432091749392823	0.586245791784788
PSMB7	chr9:124488481:G:T	Tcruzi	monocyte	-0.0371407199786635	0.0642134499410071	0.441919194831241
PSMB7	chr9:124488481:G:T	Tcruzi	B	-0.00646230383106133	0.040600042584443	0.594281510224695
PSMB7	chr9:124488481:G:T	Tcruzi	CD4T	-0.0148583642173889	0.0518342574792933	0.554917544813904
PSMB7	chr9:124489659:C:T	NI	NK	-0.00764398316202634	0.0455959843678948	0.60006482440189
PSMB7	chr9:124489659:C:T	NI	CD8T	-0.00850904496039337	0.0504391601616595	0.598074318131907
PSMB7	chr9:124489659:C:T	NI	monocyte	0.015545911409523	0.0608220520167412	0.549002435623354
PSMB7	chr9:124489659:C:T	NI	B	-0.007360382055984	0.0478934972639519	0.603681607492162
PSMB7	chr9:124489659:C:T	NI	CD4T	-0.00635516181113741	0.0609647195214269	0.605724630526752
PSMB7	chr9:124489659:C:T	IAV	NK	-0.00505149081096562	0.0422965454529695	0.612479592841103
PSMB7	chr9:124489659:C:T	IAV	CD8T	-0.00538247008067859	0.0392088436584665	0.606206599812731
PSMB7	chr9:124489659:C:T	IAV	monocyte	0.00344112281293573	0.047463928490716	0.628383988519427
PSMB7	chr9:124489659:C:T	IAV	B	-0.01447822006446	0.0461152429427867	0.555055141531968
PSMB7	chr9:124489659:C:T	IAV	CD4T	-0.0231396874206868	0.0588225699517018	0.528373359091546
PSMB7	chr9:124489659:C:T	LPS	NK	-0.00624556914626872	0.0450766512331598	0.603191715656828
PSMB7	chr9:124489659:C:T	LPS	CD8T	-0.00948227675555795	0.0445164129731102	0.581263957775013
PSMB7	chr9:124489659:C:T	LPS	monocyte	0.0116730178665391	0.058945263655392	0.579531231317692
PSMB7	chr9:124489659:C:T	LPS	B	-0.00830087683123493	0.0474174328377869	0.593167708057654
PSMB7	chr9:124489659:C:T	LPS	CD4T	-0.00990130269593802	0.0560471894199862	0.590916396217137
PSMB7	chr9:124489659:C:T	Tcruzi	NK	-0.00528627965342563	0.0464320039010163	0.612788223406501
PSMB7	chr9:124489659:C:T	Tcruzi	CD8T	-0.0102756234724195	0.049053409562865	0.584938376165082
PSMB7	chr9:124489659:C:T	Tcruzi	monocyte	0.0142486823760527	0.0583120719797987	0.575137265835275
PSMB7	chr9:124489659:C:T	Tcruzi	B	-0.00821793968107651	0.0456762202011278	0.59467583197881
PSMB7	chr9:124489659:C:T	Tcruzi	CD4T	-0.0145408008205069	0.0584519441321636	0.57345932691344
PSMB8	chr6:32837529:C:T	NI	NK	0.355921917192392	0.0783290194697598	2.59202687975692e-06
PSMB8	chr6:32837529:C:T	NI	CD8T	0.511826456171129	0.0766342421604946	1.76744159388742e-12
PSMB8	chr6:32837529:C:T	NI	monocyte	0.59500409887866	0.0568746459825662	9.8234657817505e-26
PSMB8	chr6:32837529:C:T	NI	B	0.586820052467656	0.0671966949211132	9.28765070578037e-19
PSMB8	chr6:32837529:C:T	NI	CD4T	0.372300122269047	0.0675306293466513	2.83491242333482e-08
PSMB8	chr6:32837529:C:T	IAV	NK	0.27866019205969	0.0443178296188278	1.25916496457272e-10
PSMB8	chr6:32837529:C:T	IAV	CD8T	0.222041492886154	0.0525784901647021	1.59199873998028e-05
PSMB8	chr6:32837529:C:T	IAV	monocyte	0.340130516858833	0.0395026222048922	6.18620077908287e-18
PSMB8	chr6:32837529:C:T	IAV	B	0.360891436340995	0.0419592852237894	7.8211912449462e-18
PSMB8	chr6:32837529:C:T	IAV	CD4T	0.200769011888128	0.0314033798304849	9.04494087350656e-11
PSMB8	chr6:32837529:C:T	LPS	NK	0.206386297526619	0.0453403933007395	3.43929971866404e-06
PSMB8	chr6:32837529:C:T	LPS	CD8T	0.270709978972467	0.0440758841965292	8.16608078364727e-10
PSMB8	chr6:32837529:C:T	LPS	monocyte	0.481010138897153	0.0547146867295741	1.07108986885815e-18
PSMB8	chr6:32837529:C:T	LPS	B	0.425576542138234	0.0422950607668783	2.14884694150863e-23
PSMB8	chr6:32837529:C:T	LPS	CD4T	0.203167619533483	0.0264053340015264	7.95288500458066e-15
PSMB8	chr6:32837529:C:T	Tcruzi	NK	0.274455374844214	0.0878633490046969	0.00142184935825974
PSMB8	chr6:32837529:C:T	Tcruzi	CD8T	0.518706378593718	0.0744259498754467	5.01576073341365e-14
PSMB8	chr6:32837529:C:T	Tcruzi	monocyte	0.604047088370011	0.0604700447838752	5.51112356315782e-24
PSMB8	chr6:32837529:C:T	Tcruzi	B	0.600621390430827	0.0696276288493385	1.23544777506757e-19
PSMB8	chr6:32837529:C:T	Tcruzi	CD4T	0.372454925503626	0.0616198318045592	8.6448332536653e-10
PSMB8	chr6:32887578:G:A	NI	NK	0.33990682882005	0.103117539795172	9.98733818214019e-05
PSMB8	chr6:32887578:G:A	NI	CD8T	0.312438506905898	0.0927103815159921	0.000387768239570765
PSMB8	chr6:32887578:G:A	NI	monocyte	0.464556970770877	0.0915788441293587	6.82821255593456e-08
PSMB8	chr6:32887578:G:A	NI	B	0.503099916102601	0.102063299198194	5.66186306627978e-09
PSMB8	chr6:32887578:G:A	NI	CD4T	0.298998147733822	0.0925948990230419	0.000617009172281443
PSMB8	chr6:32887578:G:A	IAV	NK	0.220173894760009	0.0646415207004693	0.000300703660274675
PSMB8	chr6:32887578:G:A	IAV	CD8T	0.205548423286353	0.0696502774375132	0.00146357777535935
PSMB8	chr6:32887578:G:A	IAV	monocyte	0.301410009572383	0.0646374864016173	1.43941680924825e-06
PSMB8	chr6:32887578:G:A	IAV	B	0.267804237090169	0.0640974783220076	2.66661842932568e-05
PSMB8	chr6:32887578:G:A	IAV	CD4T	0.188122889148827	0.0502437037641159	0.000101401796536676
PSMB8	chr6:32887578:G:A	LPS	NK	0.186699644946146	0.0670840659368356	0.00341548669888005
PSMB8	chr6:32887578:G:A	LPS	CD8T	0.225508999061815	0.0644882562466962	0.000306588786335903
PSMB8	chr6:32887578:G:A	LPS	monocyte	0.326912198603493	0.0859344493099595	9.04087995163165e-05
PSMB8	chr6:32887578:G:A	LPS	B	0.371851184913329	0.0675996343958325	2.27917110682099e-08
PSMB8	chr6:32887578:G:A	LPS	CD4T	0.166201444346783	0.0449874931127552	0.000124369654788958
PSMB8	chr6:32887578:G:A	Tcruzi	NK	0.314166278362081	0.104806205744713	0.000731413632094909
PSMB8	chr6:32887578:G:A	Tcruzi	CD8T	0.342712452008145	0.0932127080865389	4.2522192183395e-05
PSMB8	chr6:32887578:G:A	Tcruzi	monocyte	0.397038018770507	0.0903760516001965	6.83507762620598e-06
PSMB8	chr6:32887578:G:A	Tcruzi	B	0.477815612700048	0.100840591007287	1.64584505714014e-08
PSMB8	chr6:32887578:G:A	Tcruzi	CD4T	0.323503821913508	0.0876020535132419	4.87578066149093e-05
PSMB9	chr6:32854082:C:A	NI	NK	0.327829249134722	0.0463068351138252	7.04538161467796e-13
PSMB9	chr6:32854082:C:A	NI	CD8T	0.387177199910559	0.0404071494574453	4.98105034332096e-22
PSMB9	chr6:32854082:C:A	NI	monocyte	0.320653603567161	0.0299099017977096	7.6222293622088e-27
PSMB9	chr6:32854082:C:A	NI	B	0.360108872045816	0.0390775389455616	2.29766424500391e-21
PSMB9	chr6:32854082:C:A	NI	CD4T	0.407826069474452	0.040352883258205	3.00578950146215e-24
PSMB9	chr6:32854082:C:A	IAV	NK	0.21286972379386	0.0262210086323589	3.05545226845782e-16
PSMB9	chr6:32854082:C:A	IAV	CD8T	0.169553107397482	0.0263335485066715	8.97709489460477e-11
PSMB9	chr6:32854082:C:A	IAV	monocyte	0.274112700526878	0.0234903571012573	8.97083441649342e-32
PSMB9	chr6:32854082:C:A	IAV	B	0.189872132143846	0.0238655538835168	1.03244343782277e-15
PSMB9	chr6:32854082:C:A	IAV	CD4T	0.209924620540837	0.0198708978175702	2.78807778272298e-26
PSMB9	chr6:32854082:C:A	LPS	NK	0.231140539658744	0.0269977981562072	9.50264975770867e-18
PSMB9	chr6:32854082:C:A	LPS	CD8T	0.196229922479229	0.019810654825535	4.35882255949823e-23
PSMB9	chr6:32854082:C:A	LPS	monocyte	0.360274147168147	0.0318795771199427	5.41248209987761e-30
PSMB9	chr6:32854082:C:A	LPS	B	0.188823796624648	0.0248813581659698	2.59526839965733e-14
PSMB9	chr6:32854082:C:A	LPS	CD4T	0.198923265194124	0.0184896014040675	3.79435462164815e-27
PSMB9	chr6:32854082:C:A	Tcruzi	NK	0.344796462280936	0.0569461896730041	5.66882739051938e-10
PSMB9	chr6:32854082:C:A	Tcruzi	CD8T	0.365960194653946	0.0382537716982482	8.56344745575059e-22
PSMB9	chr6:32854082:C:A	Tcruzi	monocyte	0.337076860119196	0.0364615405450617	2.8044734757672e-20
PSMB9	chr6:32854082:C:A	Tcruzi	B	0.294293648382258	0.0387963319377461	2.33149550285865e-14
PSMB9	chr6:32854082:C:A	Tcruzi	CD4T	0.409972374987345	0.0411363626894561	2.40182501847923e-24
PSMC1	chr14:90165242:C:T	NI	NK	0.000362887545257125	0.0308335939574187	0.670197040822404
PSMC1	chr14:90165242:C:T	NI	CD8T	-0.00429895958387355	0.0345078506518593	0.653633107079597
PSMC1	chr14:90165242:C:T	NI	monocyte	0.0227375743970499	0.0460377179922981	0.47897084854911
PSMC1	chr14:90165242:C:T	NI	B	0.0122200411000817	0.0356962029857533	0.568912878458237
PSMC1	chr14:90165242:C:T	NI	CD4T	0.0085746949087149	0.0409302796256348	0.601109814916985
PSMC1	chr14:90165242:C:T	IAV	NK	0.00140131145728961	0.0288512032043262	0.658826000280693
PSMC1	chr14:90165242:C:T	IAV	CD8T	-0.00932890045164658	0.0323331741003719	0.6029711692177
PSMC1	chr14:90165242:C:T	IAV	monocyte	0.0166584029390313	0.0384789723456139	0.536159944396489
PSMC1	chr14:90165242:C:T	IAV	B	0.0115912349274439	0.0319223474489236	0.561298354712757
PSMC1	chr14:90165242:C:T	IAV	CD4T	0.0180113446326476	0.0411482719107554	0.540005690838942
PSMC1	chr14:90165242:C:T	LPS	NK	0.00119661620819846	0.0310771854576637	0.656359005935781
PSMC1	chr14:90165242:C:T	LPS	CD8T	-0.00292459634911704	0.0303809946472232	0.655999810404199
PSMC1	chr14:90165242:C:T	LPS	monocyte	0.016506428111502	0.0430361781260501	0.537790373096045
PSMC1	chr14:90165242:C:T	LPS	B	0.015122722866662	0.0369584086289461	0.54204047101477
PSMC1	chr14:90165242:C:T	LPS	CD4T	0.00342932797981446	0.0373212029278136	0.636474017134134
PSMC1	chr14:90165242:C:T	Tcruzi	NK	0.000945595097142357	0.0319820741974747	0.663700238125181
PSMC1	chr14:90165242:C:T	Tcruzi	CD8T	-0.00461599308696991	0.033432747361526	0.647433225429265
PSMC1	chr14:90165242:C:T	Tcruzi	monocyte	0.0124247537414668	0.0399406564539551	0.567107773460815
PSMC1	chr14:90165242:C:T	Tcruzi	B	0.00523529860276902	0.0320783826568652	0.615492883425413
PSMC1	chr14:90165242:C:T	Tcruzi	CD4T	0.00907874211539761	0.0383243065952404	0.602411809001601
PSMC1	chr14:90178384:C:G	NI	NK	-0.007337299235815	0.0621018064602588	0.580638414840863
PSMC1	chr14:90178384:C:G	NI	CD8T	-0.0229020100715356	0.0748845471809181	0.52474143802103
PSMC1	chr14:90178384:C:G	NI	monocyte	0.0126591242231758	0.0826057579562786	0.559193009106107
PSMC1	chr14:90178384:C:G	NI	B	0.00248425993130109	0.0681530402875134	0.621640729610329
PSMC1	chr14:90178384:C:G	NI	CD4T	-0.0390865942118435	0.0989699607107063	0.486289379279041
PSMC1	chr14:90178384:C:G	IAV	NK	-0.0213660440720791	0.0649393913160801	0.516819268272824
PSMC1	chr14:90178384:C:G	IAV	CD8T	-0.017404444497887	0.0578175237923677	0.525508856056568
PSMC1	chr14:90178384:C:G	IAV	monocyte	0.013536651541052	0.0703119722496871	0.566511645223852
PSMC1	chr14:90178384:C:G	IAV	B	-0.00681267364881756	0.0586380399409474	0.585942161604601
PSMC1	chr14:90178384:C:G	IAV	CD4T	-0.033375413248533	0.0843779069496886	0.493881754573031
PSMC1	chr14:90178384:C:G	LPS	NK	-0.0147141454346055	0.0643820541800102	0.545338867561864
PSMC1	chr14:90178384:C:G	LPS	CD8T	-0.0174699226499035	0.0637694556001301	0.530195133084645
PSMC1	chr14:90178384:C:G	LPS	monocyte	0.0132976433567719	0.0821414054595456	0.564516365674253
PSMC1	chr14:90178384:C:G	LPS	B	-0.00709183641612038	0.0669223904983739	0.584560114479882
PSMC1	chr14:90178384:C:G	LPS	CD4T	-0.0342772540762398	0.0906594988121143	0.496524390375449
PSMC1	chr14:90178384:C:G	Tcruzi	NK	-0.0118705619360302	0.0648411780312665	0.561613719073797
PSMC1	chr14:90178384:C:G	Tcruzi	CD8T	-0.0183940632336288	0.0700945007678131	0.536551145879384
PSMC1	chr14:90178384:C:G	Tcruzi	monocyte	0.0256896800470425	0.0876490482767956	0.529055476159727
PSMC1	chr14:90178384:C:G	Tcruzi	B	0.000848339430205934	0.0640970482963407	0.62009976687562
PSMC1	chr14:90178384:C:G	Tcruzi	CD4T	-0.0347049486017778	0.0913000493800634	0.498896433271366
PSMC1	chr14:90182184:A:C	NI	NK	0.0136343063560449	0.0507173153805543	0.478852437139086
PSMC1	chr14:90182184:A:C	NI	CD8T	0.0311598738409283	0.0569071518523556	0.387294524910221
PSMC1	chr14:90182184:A:C	NI	monocyte	-0.00806372142457869	0.0623282562902938	0.529925467149354
PSMC1	chr14:90182184:A:C	NI	B	0.0649395832010955	0.0724918164117028	0.264801777680485
PSMC1	chr14:90182184:A:C	NI	CD4T	0.0301086355834225	0.0655103296336422	0.410568605671164
PSMC1	chr14:90182184:A:C	IAV	NK	0.0183401736656725	0.048720720041077	0.445222526467726
PSMC1	chr14:90182184:A:C	IAV	CD8T	0.0159758750706901	0.0448870761255459	0.447868438206069
PSMC1	chr14:90182184:A:C	IAV	monocyte	-0.0465264223674106	0.0780005612317335	0.363630191489247
PSMC1	chr14:90182184:A:C	IAV	B	0.0639200178223243	0.0706895759655892	0.254084949832799
PSMC1	chr14:90182184:A:C	IAV	CD4T	0.0256992914764626	0.0562171699221365	0.415560701025353
PSMC1	chr14:90182184:A:C	LPS	NK	0.0130379140355028	0.0509379991046068	0.478670626678307
PSMC1	chr14:90182184:A:C	LPS	CD8T	0.0253173815646018	0.0502907398672175	0.3971316986934
PSMC1	chr14:90182184:A:C	LPS	monocyte	-0.0276827046966199	0.0672758413352177	0.441181236951918
PSMC1	chr14:90182184:A:C	LPS	B	0.0787772459161088	0.0826538963549813	0.238143210668958
PSMC1	chr14:90182184:A:C	LPS	CD4T	0.0277080933272016	0.0608429952325048	0.413289267460923
PSMC1	chr14:90182184:A:C	Tcruzi	NK	0.000220911322052195	0.0536531027568479	0.558778690845938
PSMC1	chr14:90182184:A:C	Tcruzi	CD8T	0.0188019020097846	0.0521075549260951	0.444446471003538
PSMC1	chr14:90182184:A:C	Tcruzi	monocyte	-0.0226066970378114	0.0637364261384825	0.465093589342016
PSMC1	chr14:90182184:A:C	Tcruzi	B	0.0487124386589657	0.0609508874517153	0.297548378418806
PSMC1	chr14:90182184:A:C	Tcruzi	CD4T	0.0361535011527183	0.0636082679468037	0.380300696545367
PSMC1	chr14:90200723:G:A	NI	NK	0.00817798683069244	0.0414643865142436	0.581582226291194
PSMC1	chr14:90200723:G:A	NI	CD8T	-0.00291413459154144	0.0455345166949751	0.637384977495952
PSMC1	chr14:90200723:G:A	NI	monocyte	0.0146318038326102	0.0546792392717679	0.530873865913575
PSMC1	chr14:90200723:G:A	NI	B	0.0300723547736132	0.0551195143023944	0.460343029536745
PSMC1	chr14:90200723:G:A	NI	CD4T	-0.00830857404200776	0.0566320736544818	0.602262570362008
PSMC1	chr14:90200723:G:A	IAV	NK	0.0105064013797379	0.0395340117612151	0.560253558343034
PSMC1	chr14:90200723:G:A	IAV	CD8T	0.00515378525899235	0.0354985745068068	0.597203726079476
PSMC1	chr14:90200723:G:A	IAV	monocyte	0.0319307278811512	0.0684096436120563	0.464855766275316
PSMC1	chr14:90200723:G:A	IAV	B	0.0238573831748774	0.0463779401604295	0.47117519913142
PSMC1	chr14:90200723:G:A	IAV	CD4T	0.0060787183950341	0.0460708802913176	0.601796463023823
PSMC1	chr14:90200723:G:A	LPS	NK	0.0113567989959109	0.042575913257039	0.555296163691063
PSMC1	chr14:90200723:G:A	LPS	CD8T	0.00355896199043075	0.0392692643782056	0.608041461081058
PSMC1	chr14:90200723:G:A	LPS	monocyte	0.0177207570043616	0.0556037282054245	0.526040304845125
PSMC1	chr14:90200723:G:A	LPS	B	0.029831598270242	0.054140952334518	0.453944120419227
PSMC1	chr14:90200723:G:A	LPS	CD4T	0.00152288084618385	0.0502375228332243	0.626063740460291
PSMC1	chr14:90200723:G:A	Tcruzi	NK	0.0084112255328566	0.0429000811713567	0.579839330247675
PSMC1	chr14:90200723:G:A	Tcruzi	CD8T	0.00116087752933502	0.0430117354600034	0.629619892065538
PSMC1	chr14:90200723:G:A	Tcruzi	monocyte	0.0146113255864597	0.0523436770299988	0.546150017223151
PSMC1	chr14:90200723:G:A	Tcruzi	B	0.0342392762918615	0.058066098434344	0.436851879473793
PSMC1	chr14:90200723:G:A	Tcruzi	CD4T	-0.00414047182338934	0.0517726630982895	0.630195622844262
PSMC1	chr14:90225693:A:T	NI	NK	0.0385072529083448	0.0761603546364502	0.401860963725525
PSMC1	chr14:90225693:A:T	NI	CD8T	0.0677913809319433	0.0966161111563732	0.330687908703681
PSMC1	chr14:90225693:A:T	NI	monocyte	0.0363075444370915	0.0932894646158021	0.432099153728074
PSMC1	chr14:90225693:A:T	NI	B	-0.0250322286027704	0.0848120202688724	0.50672304797981
PSMC1	chr14:90225693:A:T	NI	CD4T	0.0687267804884944	0.103856855342535	0.345733724012578
PSMC1	chr14:90225693:A:T	IAV	NK	0.0379617118321005	0.0725118221934278	0.394956798649998
PSMC1	chr14:90225693:A:T	IAV	CD8T	0.0419314729478284	0.0703180231347483	0.366616582878995
PSMC1	chr14:90225693:A:T	IAV	monocyte	0.0276364707351897	0.0785259024651142	0.459251054994121
PSMC1	chr14:90225693:A:T	IAV	B	-0.0300723268137806	0.080846379761893	0.476867914558226
PSMC1	chr14:90225693:A:T	IAV	CD4T	0.0599072646169811	0.0899955389442788	0.34845620287281
PSMC1	chr14:90225693:A:T	LPS	NK	0.0402815839411162	0.0776316509375057	0.393588824555771
PSMC1	chr14:90225693:A:T	LPS	CD8T	0.0535209057698298	0.081677518984193	0.343534608177748
PSMC1	chr14:90225693:A:T	LPS	monocyte	0.0404826657807098	0.0961522865768643	0.428070007428134
PSMC1	chr14:90225693:A:T	LPS	B	-0.0234578988277985	0.0832664211470227	0.509053068507269
PSMC1	chr14:90225693:A:T	LPS	CD4T	0.0690164503200424	0.101168921579649	0.339293017667796
PSMC1	chr14:90225693:A:T	Tcruzi	NK	0.0374332207560624	0.0775318802043449	0.408084370117255
PSMC1	chr14:90225693:A:T	Tcruzi	CD8T	0.0505748232150814	0.0824748139649167	0.364359281147694
PSMC1	chr14:90225693:A:T	Tcruzi	monocyte	0.0384934727611923	0.0922944275351521	0.435163309212507
PSMC1	chr14:90225693:A:T	Tcruzi	B	-0.0215184524817901	0.0790188261268982	0.513692526939365
PSMC1	chr14:90225693:A:T	Tcruzi	CD4T	0.0811527530035227	0.109954583042108	0.319196795848385
PSMC1	chr14:90243812:T:C	NI	NK	-0.0437836867047591	0.0442885637929826	0.195304067559898
PSMC1	chr14:90243812:T:C	NI	CD8T	0.00544139435529155	0.0402772799195673	0.50628908869208
PSMC1	chr14:90243812:T:C	NI	monocyte	-0.0737879402191708	0.0522882053403481	0.110951680211129
PSMC1	chr14:90243812:T:C	NI	B	-0.0104468251620071	0.0401142871371029	0.438541752851858
PSMC1	chr14:90243812:T:C	NI	CD4T	0.0374579785415273	0.0519236778846126	0.283170809451921
PSMC1	chr14:90243812:T:C	IAV	NK	-0.029520257524827	0.0382218335369608	0.25740084050575
PSMC1	chr14:90243812:T:C	IAV	CD8T	-0.00791827655839595	0.0348540134166	0.437816140347314
PSMC1	chr14:90243812:T:C	IAV	monocyte	-0.0805073474585478	0.0564642640369045	0.104927730905664
PSMC1	chr14:90243812:T:C	IAV	B	0.00254011870634227	0.0369097637390175	0.530277530409874
PSMC1	chr14:90243812:T:C	IAV	CD4T	-0.0236237062314973	0.0423699486439067	0.339236993714123
PSMC1	chr14:90243812:T:C	LPS	NK	-0.0327570163885025	0.0410506485981645	0.248886173333849
PSMC1	chr14:90243812:T:C	LPS	CD8T	-0.00962379199363567	0.0362908416113075	0.428858567165697
PSMC1	chr14:90243812:T:C	LPS	monocyte	-0.0573228723113889	0.0497959017565289	0.160018666203692
PSMC1	chr14:90243812:T:C	LPS	B	0.00610204638791525	0.0397454899199896	0.495776137280176
PSMC1	chr14:90243812:T:C	LPS	CD4T	0.0297664481020722	0.0473171554086164	0.319860786073434
PSMC1	chr14:90243812:T:C	Tcruzi	NK	-0.055105567449812	0.0502210364908235	0.160717149789683
PSMC1	chr14:90243812:T:C	Tcruzi	CD8T	-0.0131416229762692	0.0380880890888274	0.40454835346716
PSMC1	chr14:90243812:T:C	Tcruzi	monocyte	-0.0792251066257897	0.0546028407034069	0.105463254800878
PSMC1	chr14:90243812:T:C	Tcruzi	B	-0.0162312600452012	0.0390910622931618	0.381797948666942
PSMC1	chr14:90243812:T:C	Tcruzi	CD4T	-0.0020758009086383	0.0422197356575642	0.520278161752218
PSMC1	chr14:90248670:C:T	NI	NK	0.0555815742140715	0.0503868567024018	0.129239025980045
PSMC1	chr14:90248670:C:T	NI	CD8T	-0.0146583114666355	0.0500350376492899	0.392631237255015
PSMC1	chr14:90248670:C:T	NI	monocyte	0.1416504636673	0.0572418190006499	0.0073692125821704
PSMC1	chr14:90248670:C:T	NI	B	0.0539889009095716	0.0516035237209384	0.143845127493837
PSMC1	chr14:90248670:C:T	NI	CD4T	-0.0606942944210687	0.0584212656066156	0.14849827303774
PSMC1	chr14:90248670:C:T	IAV	NK	0.04318009216548	0.0468365387203904	0.1733685187401
PSMC1	chr14:90248670:C:T	IAV	CD8T	0.0134668565871642	0.0445371078274912	0.376868617265527
PSMC1	chr14:90248670:C:T	IAV	monocyte	0.181380721936264	0.0684059210848378	0.00195851348619116
PSMC1	chr14:90248670:C:T	IAV	B	0.037486965804243	0.0464569544772283	0.204754041532626
PSMC1	chr14:90248670:C:T	IAV	CD4T	-0.0211914585976878	0.048948883332005	0.334137761211241
PSMC1	chr14:90248670:C:T	LPS	NK	0.0436507276403333	0.0494566722089244	0.184158096460094
PSMC1	chr14:90248670:C:T	LPS	CD8T	-0.000575813761356936	0.0461012397669972	0.49919715640317
PSMC1	chr14:90248670:C:T	LPS	monocyte	0.153858122381129	0.0614810561651295	0.00635382623485842
PSMC1	chr14:90248670:C:T	LPS	B	0.0429654861832471	0.0491766755552601	0.187999090956969
PSMC1	chr14:90248670:C:T	LPS	CD4T	-0.0753052673674575	0.0584264854103394	0.0937434751388804
PSMC1	chr14:90248670:C:T	Tcruzi	NK	0.0770564544483294	0.0562462316168967	0.0736703375085255
PSMC1	chr14:90248670:C:T	Tcruzi	CD8T	0.00923060725292675	0.0477931500006021	0.425660871079144
PSMC1	chr14:90248670:C:T	Tcruzi	monocyte	0.14022616394197	0.0578941073061575	0.00819776980490651
PSMC1	chr14:90248670:C:T	Tcruzi	B	0.0590691101125284	0.0499425551226179	0.112880755587821
PSMC1	chr14:90248670:C:T	Tcruzi	CD4T	-0.0363725009565626	0.0528775314731025	0.246725775024883
PSMC1	chr14:90330430:A:G	NI	NK	-0.0163932199214743	0.0613383498597128	0.538817591481535
PSMC1	chr14:90330430:A:G	NI	CD8T	-0.00798862421918759	0.0647732298318817	0.583821219740024
PSMC1	chr14:90330430:A:G	NI	monocyte	-0.0104022325351555	0.0757125301998613	0.555379796124192
PSMC1	chr14:90330430:A:G	NI	B	-0.0386946030053957	0.0822650556149054	0.461671829805002
PSMC1	chr14:90330430:A:G	NI	CD4T	0.000351251671083272	0.0781257460563239	0.613470708372486
PSMC1	chr14:90330430:A:G	IAV	NK	-0.00962136629682461	0.0548041219925644	0.565572332251041
PSMC1	chr14:90330430:A:G	IAV	CD8T	-0.0139431206050184	0.0543173877840583	0.543853678436998
PSMC1	chr14:90330430:A:G	IAV	monocyte	-0.0110084496702407	0.0646065702166654	0.567233078708282
PSMC1	chr14:90330430:A:G	IAV	B	-0.0158946938848844	0.0573680073325384	0.531070094813188
PSMC1	chr14:90330430:A:G	IAV	CD4T	0.0122828900661352	0.0709808494901396	0.580670817762455
PSMC1	chr14:90330430:A:G	LPS	NK	-0.0220958828482629	0.0657971720964572	0.512126080312178
PSMC1	chr14:90330430:A:G	LPS	CD8T	-0.00209388058039117	0.0565224884776671	0.601953123375908
PSMC1	chr14:90330430:A:G	LPS	monocyte	-0.0170828373962387	0.0774800285350278	0.540496235178391
PSMC1	chr14:90330430:A:G	LPS	B	-0.0293898142798201	0.0722637554954214	0.484750519753591
PSMC1	chr14:90330430:A:G	LPS	CD4T	0.0115365584240339	0.0766782415985798	0.583195047720816
PSMC1	chr14:90330430:A:G	Tcruzi	NK	-0.023444734285843	0.068244743980052	0.512033938053043
PSMC1	chr14:90330430:A:G	Tcruzi	CD8T	-0.000194787056563195	0.0623359631822729	0.614285311256137
PSMC1	chr14:90330430:A:G	Tcruzi	monocyte	-0.0105564712097776	0.073056234684411	0.569646123731824
PSMC1	chr14:90330430:A:G	Tcruzi	B	-0.034754566280885	0.0755943905015447	0.465292647691434
PSMC1	chr14:90330430:A:G	Tcruzi	CD4T	0.00223809766356873	0.0735943349937105	0.619331629825263
PSMC1	chr14:90342710:A:C	NI	NK	0.0448438546796305	0.0810639512475081	0.375654644826264
PSMC1	chr14:90342710:A:C	NI	CD8T	0.0758777689803212	0.101649728313242	0.308687935171433
PSMC1	chr14:90342710:A:C	NI	monocyte	0.0298960289490505	0.0970892114481655	0.451560298468435
PSMC1	chr14:90342710:A:C	NI	B	0.0584092332798406	0.0925284807172534	0.34908923800173
PSMC1	chr14:90342710:A:C	NI	CD4T	0.111439701060213	0.136408653892993	0.276448655104791
PSMC1	chr14:90342710:A:C	IAV	NK	0.0471126693464361	0.0781555057224779	0.357745585951247
PSMC1	chr14:90342710:A:C	IAV	CD8T	0.0569029788113279	0.0802567170189193	0.315345226590947
PSMC1	chr14:90342710:A:C	IAV	monocyte	0.0139819815269017	0.0809599781074027	0.508415028045322
PSMC1	chr14:90342710:A:C	IAV	B	0.045429452682191	0.077624021566597	0.365239216451711
PSMC1	chr14:90342710:A:C	IAV	CD4T	0.0963724770037636	0.117742064791337	0.279216947513636
PSMC1	chr14:90342710:A:C	LPS	NK	0.0572927832672733	0.0882484285072878	0.336969941026554
PSMC1	chr14:90342710:A:C	LPS	CD8T	0.0663810282275866	0.0898187045495428	0.305436662081299
PSMC1	chr14:90342710:A:C	LPS	monocyte	0.0153326874019764	0.0963472436158562	0.504439571415081
PSMC1	chr14:90342710:A:C	LPS	B	0.0620601438247005	0.0941156386246078	0.335089363501097
PSMC1	chr14:90342710:A:C	LPS	CD4T	0.114228829801088	0.136488113370552	0.267237613047137
PSMC1	chr14:90342710:A:C	Tcruzi	NK	0.0479103889541914	0.0841523642042796	0.369196510339666
PSMC1	chr14:90342710:A:C	Tcruzi	CD8T	0.0685311844673872	0.0947379317930059	0.316552711193107
PSMC1	chr14:90342710:A:C	Tcruzi	monocyte	0.0284221976691367	0.094124826770091	0.465662824400534
PSMC1	chr14:90342710:A:C	Tcruzi	B	0.0521638922068497	0.0856917908757738	0.356555790713501
PSMC1	chr14:90342710:A:C	Tcruzi	CD4T	0.115208009190789	0.137307391785844	0.269355573406785
PSMC1	chr14:90348682:G:A	NI	NK	-0.0368206774115638	0.0729624487103805	0.440407522508652
PSMC1	chr14:90348682:G:A	NI	CD8T	-0.00746089006381568	0.0611465595455216	0.577372209697038
PSMC1	chr14:90348682:G:A	NI	monocyte	0.0231851922611474	0.0742781559263457	0.484961300818869
PSMC1	chr14:90348682:G:A	NI	B	0.0354804540565262	0.0699732484900349	0.435862964029783
PSMC1	chr14:90348682:G:A	NI	CD4T	0.0164607558679933	0.0744460152392746	0.531813065144037
PSMC1	chr14:90348682:G:A	IAV	NK	-0.0170141044280631	0.0553358079897334	0.513192863846343
PSMC1	chr14:90348682:G:A	IAV	CD8T	-0.00682880087253637	0.0487063015749254	0.567660493463162
PSMC1	chr14:90348682:G:A	IAV	monocyte	0.000159122107978023	0.0610035728186595	0.600382210668332
PSMC1	chr14:90348682:G:A	IAV	B	0.0398113541079943	0.0694777220211853	0.40651913955167
PSMC1	chr14:90348682:G:A	IAV	CD4T	0.00912982934709057	0.0623375794811962	0.560139585791127
PSMC1	chr14:90348682:G:A	LPS	NK	-0.0311193164097187	0.0683927238941898	0.458182603704242
PSMC1	chr14:90348682:G:A	LPS	CD8T	-0.0101507894332542	0.0548862755271482	0.55414765170598
PSMC1	chr14:90348682:G:A	LPS	monocyte	0.00194400487298019	0.0709097264012003	0.584902378088767
PSMC1	chr14:90348682:G:A	LPS	B	0.0440740768233862	0.0760765007667807	0.403765226670048
PSMC1	chr14:90348682:G:A	LPS	CD4T	0.0189696576533966	0.0705301780897162	0.520140098175993
PSMC1	chr14:90348682:G:A	Tcruzi	NK	-0.0434261091126599	0.0812088098232045	0.423942917253073
PSMC1	chr14:90348682:G:A	Tcruzi	CD8T	-0.00729208790812111	0.0588271817702247	0.575293244862424
PSMC1	chr14:90348682:G:A	Tcruzi	monocyte	0.0114674143567838	0.0689714610798322	0.549211483866564
PSMC1	chr14:90348682:G:A	Tcruzi	B	0.0377068976330329	0.0693965167201366	0.420474722514075
PSMC1	chr14:90348682:G:A	Tcruzi	CD4T	0.0175490157113998	0.0705949098303343	0.52926971481664
PSMC1	chr14:90349957:C:T	NI	NK	0.00364226553362309	0.0524367518029414	0.618149957849627
PSMC1	chr14:90349957:C:T	NI	CD8T	-0.00404750123886715	0.0593216181420381	0.621026980548649
PSMC1	chr14:90349957:C:T	NI	monocyte	0.0244599615235396	0.0748677553372555	0.508380226845528
PSMC1	chr14:90349957:C:T	NI	B	0.0211455276758724	0.0639030857845053	0.533638736466275
PSMC1	chr14:90349957:C:T	NI	CD4T	-0.00281981303550931	0.0719219170793619	0.621168735142014
PSMC1	chr14:90349957:C:T	IAV	NK	-0.00682524200441873	0.0501556759244994	0.60202698898906
PSMC1	chr14:90349957:C:T	IAV	CD8T	-0.00288811724282225	0.0451611792109242	0.621782225820005
PSMC1	chr14:90349957:C:T	IAV	monocyte	0.0206880420702304	0.0626226958423018	0.530853598551233
PSMC1	chr14:90349957:C:T	IAV	B	0.0118821530863496	0.0511000923153071	0.564890497918117
PSMC1	chr14:90349957:C:T	IAV	CD4T	-0.00114949970218279	0.0600486188817455	0.635000553342917
PSMC1	chr14:90349957:C:T	LPS	NK	-0.00356388798096941	0.052939069449783	0.617126494734997
PSMC1	chr14:90349957:C:T	LPS	CD8T	-0.00540174153547399	0.0521435891552429	0.606691183992519
PSMC1	chr14:90349957:C:T	LPS	monocyte	0.0226973595904722	0.0733556074012235	0.524767161542465
PSMC1	chr14:90349957:C:T	LPS	B	0.0184283160372538	0.0613304560118034	0.539381313174627
PSMC1	chr14:90349957:C:T	LPS	CD4T	-2.22462633159626e-05	0.0666104126169218	0.632101580522802
PSMC1	chr14:90349957:C:T	Tcruzi	NK	-0.000315232597007859	0.0539081893661292	0.636679720101535
PSMC1	chr14:90349957:C:T	Tcruzi	CD8T	-0.00357357740695223	0.0570592076145412	0.621023980223839
PSMC1	chr14:90349957:C:T	Tcruzi	monocyte	0.0264499675463623	0.0741303673964594	0.516847126219869
PSMC1	chr14:90349957:C:T	Tcruzi	B	0.0192982473180564	0.0600914914342316	0.535063242306086
PSMC1	chr14:90349957:C:T	Tcruzi	CD4T	-0.00648760335848334	0.0680749337851384	0.612258222977268
PSMC1	chr14:90369408:A:G	NI	NK	0.0318995664813348	0.0503007584295983	0.277063899530641
PSMC1	chr14:90369408:A:G	NI	CD8T	0.0155243527613282	0.0509755473998557	0.39239095840875
PSMC1	chr14:90369408:A:G	NI	monocyte	0.148726153020793	0.0776056610677613	0.0375633431299325
PSMC1	chr14:90369408:A:G	NI	B	0.0207122924355184	0.0522542464750917	0.358490618998211
PSMC1	chr14:90369408:A:G	NI	CD4T	-0.0032128244097065	0.0602338805267919	0.505800712200802
PSMC1	chr14:90369408:A:G	IAV	NK	0.0352321234470198	0.0478467121595223	0.24330537192368
PSMC1	chr14:90369408:A:G	IAV	CD8T	0.0229451296880893	0.0438936474768199	0.313829399116038
PSMC1	chr14:90369408:A:G	IAV	monocyte	0.133553489378152	0.074077384378332	0.0438175283760727
PSMC1	chr14:90369408:A:G	IAV	B	0.0281737064717617	0.0473531674576958	0.289670913592651
PSMC1	chr14:90369408:A:G	IAV	CD4T	0.0168183867553855	0.0514545058048112	0.387535686162712
PSMC1	chr14:90369408:A:G	LPS	NK	0.0267941940414981	0.0497758584307641	0.306099392454773
PSMC1	chr14:90369408:A:G	LPS	CD8T	0.0283469788908175	0.047299815096926	0.28943438808126
PSMC1	chr14:90369408:A:G	LPS	monocyte	0.148559356942032	0.0803230819780385	0.042159583843454
PSMC1	chr14:90369408:A:G	LPS	B	0.0169705550300407	0.0510204458467405	0.378665417275917
PSMC1	chr14:90369408:A:G	LPS	CD4T	-0.0171597996934472	0.0591542653574826	0.421076198850538
PSMC1	chr14:90369408:A:G	Tcruzi	NK	0.0310189412551389	0.0520823000208458	0.288617929925429
PSMC1	chr14:90369408:A:G	Tcruzi	CD8T	0.00996689642380159	0.0494488003939435	0.428023390227952
PSMC1	chr14:90369408:A:G	Tcruzi	monocyte	0.141361873183775	0.0761483798041232	0.0445708985767829
PSMC1	chr14:90369408:A:G	Tcruzi	B	0.00791930224225067	0.0502524198938317	0.439705805467388
PSMC1	chr14:90369408:A:G	Tcruzi	CD4T	0.00452381392966255	0.0559867224477378	0.478416523970058
PSMC5	chr17:63738024:T:G	NI	NK	0.0397236042764035	0.0564520484776496	0.340924520248159
PSMC5	chr17:63738024:T:G	NI	CD8T	0.0337895444262289	0.0556191333048819	0.377868632227965
PSMC5	chr17:63738024:T:G	NI	monocyte	0.0530256124165137	0.0716252433078519	0.312958900739656
PSMC5	chr17:63738024:T:G	NI	B	0.0517176327069031	0.0656675854322116	0.310754977126431
PSMC5	chr17:63738024:T:G	NI	CD4T	0.0219519594237199	0.0618071981390261	0.453987311458761
PSMC5	chr17:63738024:T:G	IAV	NK	0.042884021129265	0.0563637658668203	0.317907960553795
PSMC5	chr17:63738024:T:G	IAV	CD8T	0.0233731444017355	0.043838892423142	0.398344152408052
PSMC5	chr17:63738024:T:G	IAV	monocyte	0.0453665703968795	0.0614564728461898	0.329119745809082
PSMC5	chr17:63738024:T:G	IAV	B	0.0379988553796921	0.0534614699481565	0.337641061864317
PSMC5	chr17:63738024:T:G	IAV	CD4T	0.0207290418989257	0.0528716540314073	0.447549739790764
PSMC5	chr17:63738024:T:G	LPS	NK	0.0450427992506862	0.0597070113954712	0.317552224301636
PSMC5	chr17:63738024:T:G	LPS	CD8T	0.0310365530946471	0.049898818903995	0.367267139800502
PSMC5	chr17:63738024:T:G	LPS	monocyte	0.0598184062243641	0.0752932209446876	0.298867157733319
PSMC5	chr17:63738024:T:G	LPS	B	0.0504213076705863	0.0640619551391376	0.307967199776234
PSMC5	chr17:63738024:T:G	LPS	CD4T	0.022578899611597	0.0579612422748812	0.444589634807003
PSMC5	chr17:63738024:T:G	Tcruzi	NK	0.0493253385385416	0.0639386325444012	0.311941709432535
PSMC5	chr17:63738024:T:G	Tcruzi	CD8T	0.0326691815729375	0.0535515413489882	0.375425030634138
PSMC5	chr17:63738024:T:G	Tcruzi	monocyte	0.050450580122371	0.0683567295555889	0.327891885526326
PSMC5	chr17:63738024:T:G	Tcruzi	B	0.0456573926034223	0.0599635315203585	0.31944488743526
PSMC5	chr17:63738024:T:G	Tcruzi	CD4T	0.0290535887331166	0.0592185596495619	0.416754319539526
PSMC5	chr17:63758764:A:G	NI	NK	0.00665709472331704	0.0474035107702618	0.594314803973924
PSMC5	chr17:63758764:A:G	NI	CD8T	0.0143009313357726	0.0548518816290868	0.557595926285136
PSMC5	chr17:63758764:A:G	NI	monocyte	-0.0268124794730521	0.0686118143689065	0.48714886264107
PSMC5	chr17:63758764:A:G	NI	B	0.00746533481481639	0.0517305126018264	0.595085244362293
PSMC5	chr17:63758764:A:G	NI	CD4T	0.0209656012013963	0.0680157254859014	0.53401406852547
PSMC5	chr17:63758764:A:G	IAV	NK	0.00256591350702754	0.0436593636080497	0.617749273300179
PSMC5	chr17:63758764:A:G	IAV	CD8T	0.00839754919371837	0.0414399936698159	0.574787783768775
PSMC5	chr17:63758764:A:G	IAV	monocyte	-0.0328688958792724	0.0661374968808747	0.467141724398778
PSMC5	chr17:63758764:A:G	IAV	B	0.00189005953080633	0.0444543953091365	0.624243459017777
PSMC5	chr17:63758764:A:G	IAV	CD4T	0.00775614859716363	0.0540314554499586	0.591701478987928
PSMC5	chr17:63758764:A:G	LPS	NK	0.00668620443292815	0.0477375281351753	0.59053127743284
PSMC5	chr17:63758764:A:G	LPS	CD8T	0.00810971480718598	0.046297374737423	0.578430163158619
PSMC5	chr17:63758764:A:G	LPS	monocyte	-0.0361290133829998	0.0742398615951361	0.460917512392801
PSMC5	chr17:63758764:A:G	LPS	B	0.00667665551213531	0.0511311735671784	0.594990356458074
PSMC5	chr17:63758764:A:G	LPS	CD4T	0.0174021802810308	0.062522615124528	0.548168290457584
PSMC5	chr17:63758764:A:G	Tcruzi	NK	0.00958798188655232	0.0499107967833029	0.577679975571094
PSMC5	chr17:63758764:A:G	Tcruzi	CD8T	0.0146317271277	0.053068914975151	0.551064077081765
PSMC5	chr17:63758764:A:G	Tcruzi	monocyte	-0.0280754879859322	0.0666324515804394	0.496026030530622
PSMC5	chr17:63758764:A:G	Tcruzi	B	0.0083213185853704	0.0496688243982352	0.586781136390735
PSMC5	chr17:63758764:A:G	Tcruzi	CD4T	0.0199463282140112	0.063989031432574	0.539895931387987
PSMC5	chr17:63797421:C:T	NI	NK	-0.00316010385315928	0.0600167355531384	0.622530465346442
PSMC5	chr17:63797421:C:T	NI	CD8T	0.00134424346102145	0.0679643312898467	0.621650050423236
PSMC5	chr17:63797421:C:T	NI	monocyte	0.0440442169018295	0.0970795718095707	0.445908272931734
PSMC5	chr17:63797421:C:T	NI	B	0.0161964975572139	0.0678250502409584	0.556960206283497
PSMC5	chr17:63797421:C:T	NI	CD4T	0.00739183679247682	0.0826979521072477	0.594770428110308
PSMC5	chr17:63797421:C:T	IAV	NK	4.92196511736398e-05	0.0550109913445147	0.627901289999526
PSMC5	chr17:63797421:C:T	IAV	CD8T	0.000299710993153918	0.0512406757373408	0.626238318693771
PSMC5	chr17:63797421:C:T	IAV	monocyte	0.0191872273007407	0.068179494603151	0.538202641099536
PSMC5	chr17:63797421:C:T	IAV	B	0.0139181325141943	0.058463961920718	0.556881676723819
PSMC5	chr17:63797421:C:T	IAV	CD4T	0.0105363180911808	0.0706502745205706	0.585119010145534
PSMC5	chr17:63797421:C:T	LPS	NK	-0.00286356422491138	0.0604891750286105	0.620360713228644
PSMC5	chr17:63797421:C:T	LPS	CD8T	0.00140737134791718	0.0586658942857385	0.616355640746846
PSMC5	chr17:63797421:C:T	LPS	monocyte	0.0271381945626191	0.083399065261637	0.513281629270525
PSMC5	chr17:63797421:C:T	LPS	B	0.0150584879151645	0.0667612459087532	0.556492463501423
PSMC5	chr17:63797421:C:T	LPS	CD4T	0.0135810990211004	0.0788467710952877	0.574388078468351
PSMC5	chr17:63797421:C:T	Tcruzi	NK	-0.00483850448049582	0.0625467913513108	0.614331131539332
PSMC5	chr17:63797421:C:T	Tcruzi	CD8T	-0.000199946900606296	0.0654241460251851	0.626412728198348
PSMC5	chr17:63797421:C:T	Tcruzi	monocyte	0.0303580771728418	0.0835497185584125	0.508311866210948
PSMC5	chr17:63797421:C:T	Tcruzi	B	0.0173872108759228	0.0655056813769257	0.546944126027145
PSMC5	chr17:63797421:C:T	Tcruzi	CD4T	0.0113219232896521	0.0787308663723396	0.585536694149334
PSMC5	chr17:63845472:C:T	NI	NK	0.00802914193378852	0.0250591609971147	0.644743967463703
PSMC5	chr17:63845472:C:T	NI	CD8T	0.00268582090478794	0.0245109814659996	0.701400357134783
PSMC5	chr17:63845472:C:T	NI	monocyte	0.00165670642290297	0.0311886052149217	0.680001695098375
PSMC5	chr17:63845472:C:T	NI	B	0.00471735663897029	0.0246434354603088	0.680315659830605
PSMC5	chr17:63845472:C:T	NI	CD4T	0.00097800200848161	0.0304011383298078	0.707060930236392
PSMC5	chr17:63845472:C:T	IAV	NK	0.00535275373773129	0.021832694796431	0.665721720377841
PSMC5	chr17:63845472:C:T	IAV	CD8T	0.00580840979490994	0.0207110458759624	0.656485617630663
PSMC5	chr17:63845472:C:T	IAV	monocyte	0.00382481719008476	0.0243404108035623	0.691493755385594
PSMC5	chr17:63845472:C:T	IAV	B	0.00632308351756796	0.0226586864038334	0.656519748421225
PSMC5	chr17:63845472:C:T	IAV	CD4T	0.00628669627591397	0.0256554660871716	0.667800365523884
PSMC5	chr17:63845472:C:T	LPS	NK	0.00807241459566794	0.0250520848616901	0.634007417936149
PSMC5	chr17:63845472:C:T	LPS	CD8T	0.00493787052117281	0.0222777088025153	0.663051693389559
PSMC5	chr17:63845472:C:T	LPS	monocyte	0.00853295752319744	0.0320044486000614	0.635637449261155
PSMC5	chr17:63845472:C:T	LPS	B	0.00760653104382581	0.0257906859678944	0.642352810045087
PSMC5	chr17:63845472:C:T	LPS	CD4T	0.00469589329324794	0.0275612367959691	0.6772157634692
PSMC5	chr17:63845472:C:T	Tcruzi	NK	0.00565198368643417	0.0242260014036652	0.666704380114684
PSMC5	chr17:63845472:C:T	Tcruzi	CD8T	0.00445469160301591	0.023921896800567	0.680004925594875
PSMC5	chr17:63845472:C:T	Tcruzi	monocyte	-0.000227495723264527	0.0282156329309764	0.722571281543776
PSMC5	chr17:63845472:C:T	Tcruzi	B	0.00806104917170757	0.0257551259231018	0.643960541879841
PSMC5	chr17:63845472:C:T	Tcruzi	CD4T	0.00287626884325915	0.0273434433956199	0.70138498451343
PSMC5	chr17:63856934:G:A	NI	NK	-0.00383602572815615	0.0407320553487254	0.550366894920536
PSMC5	chr17:63856934:G:A	NI	CD8T	-0.00100724705854964	0.044220915382412	0.564340595244814
PSMC5	chr17:63856934:G:A	NI	monocyte	-0.0595737626156027	0.0651045125586372	0.257788360022439
PSMC5	chr17:63856934:G:A	NI	B	-0.00383263811597253	0.0431691021405038	0.554453052157754
PSMC5	chr17:63856934:G:A	NI	CD4T	-0.0276657983886677	0.0519593780316087	0.399368108394081
PSMC5	chr17:63856934:G:A	IAV	NK	-0.00507503074418776	0.038255396666333	0.536370816624754
PSMC5	chr17:63856934:G:A	IAV	CD8T	-0.00484016643634922	0.0357490544530638	0.533403491459999
PSMC5	chr17:63856934:G:A	IAV	monocyte	-0.0280820040938688	0.0467062139378603	0.372900971209514
PSMC5	chr17:63856934:G:A	IAV	B	0.00435742419923378	0.0398976991928092	0.57949022593724
PSMC5	chr17:63856934:G:A	IAV	CD4T	-0.0255649654431344	0.0447126690457795	0.391881719642754
PSMC5	chr17:63856934:G:A	LPS	NK	-0.0119076611513207	0.0416699928404644	0.484397773347608
PSMC5	chr17:63856934:G:A	LPS	CD8T	-0.00437826267117245	0.0388715789477382	0.532607879903237
PSMC5	chr17:63856934:G:A	LPS	monocyte	-0.0419327584967555	0.0566107304561233	0.323017794322956
PSMC5	chr17:63856934:G:A	LPS	B	0.00648815723476971	0.0446149073002772	0.565183564853433
PSMC5	chr17:63856934:G:A	LPS	CD4T	-0.0571545941648424	0.0659865770682221	0.284658622738153
PSMC5	chr17:63856934:G:A	Tcruzi	NK	-0.0083133363325014	0.0426823850136058	0.517180172991874
PSMC5	chr17:63856934:G:A	Tcruzi	CD8T	0.00177564123164793	0.0433227923707881	0.582849792580882
PSMC5	chr17:63856934:G:A	Tcruzi	monocyte	-0.067850617871997	0.0700403079491544	0.250151641889748
PSMC5	chr17:63856934:G:A	Tcruzi	B	-0.00392467791176493	0.041526642456776	0.550009875285983
PSMC5	chr17:63856934:G:A	Tcruzi	CD4T	-0.0318672082228861	0.0505302101174145	0.372676631011689
PSMC5	chr17:63881196:A:G	NI	NK	-0.00954653374087339	0.0347468873516554	0.563911543800081
PSMC5	chr17:63881196:A:G	NI	CD8T	-0.00148534560385998	0.0356029883232293	0.633383050398443
PSMC5	chr17:63881196:A:G	NI	monocyte	-0.0282800423021298	0.0489318047863886	0.425663949799731
PSMC5	chr17:63881196:A:G	NI	B	-0.0346261678925568	0.0520878932253997	0.418976861107423
PSMC5	chr17:63881196:A:G	NI	CD4T	-0.000361741679472654	0.0418613805078918	0.63742607310701
PSMC5	chr17:63881196:A:G	IAV	NK	-0.0031991306849535	0.0312542387611271	0.612761226812125
PSMC5	chr17:63881196:A:G	IAV	CD8T	-0.00390992425163339	0.0289955370933472	0.606242073272848
PSMC5	chr17:63881196:A:G	IAV	monocyte	-0.0223290601136879	0.041242724175858	0.468191493821681
PSMC5	chr17:63881196:A:G	IAV	B	-0.0222843477534228	0.0389524519629465	0.456883616598619
PSMC5	chr17:63881196:A:G	IAV	CD4T	0.00372857635283053	0.0359543180874083	0.630484268544654
PSMC5	chr17:63881196:A:G	LPS	NK	-0.00787752994956969	0.0343165609398965	0.572051033502842
PSMC5	chr17:63881196:A:G	LPS	CD8T	-0.00442237463731393	0.0318020739209973	0.600508855641549
PSMC5	chr17:63881196:A:G	LPS	monocyte	-0.0325444887574989	0.0518741797800406	0.420639322462024
PSMC5	chr17:63881196:A:G	LPS	B	-0.0195521644901853	0.0393908354213823	0.480643122996219
PSMC5	chr17:63881196:A:G	LPS	CD4T	0.00837323307067693	0.0412520977571824	0.596638134148688
PSMC5	chr17:63881196:A:G	Tcruzi	NK	-0.00514097188538714	0.0350086961751129	0.599224817082927
PSMC5	chr17:63881196:A:G	Tcruzi	CD8T	-0.00396656801672678	0.0343019476745817	0.611090116942992
PSMC5	chr17:63881196:A:G	Tcruzi	monocyte	-0.0150960652390445	0.0421030864335152	0.518946438154852
PSMC5	chr17:63881196:A:G	Tcruzi	B	-0.0216222864787817	0.0400367625248677	0.467907687251342
PSMC5	chr17:63881196:A:G	Tcruzi	CD4T	0.00397138496152358	0.0396892814021153	0.628652385323871
PSMC5	chr17:63894324:A:G	NI	NK	-0.0223331916799075	0.0788489603812655	0.51530538789198
PSMC5	chr17:63894324:A:G	NI	CD8T	-0.0181134432134192	0.0845184025093927	0.539143925899417
PSMC5	chr17:63894324:A:G	NI	monocyte	0.0828191452818449	0.134037004643046	0.350179050110931
PSMC5	chr17:63894324:A:G	NI	B	0.0257797825749875	0.083388128582062	0.499900484875831
PSMC5	chr17:63894324:A:G	NI	CD4T	-0.00567628759649045	0.0973786836430676	0.580929570229696
PSMC5	chr17:63894324:A:G	IAV	NK	-0.0105857606201256	0.0682140592729531	0.556252286462143
PSMC5	chr17:63894324:A:G	IAV	CD8T	-0.0116849147902775	0.0638959770780987	0.547339026372979
PSMC5	chr17:63894324:A:G	IAV	monocyte	0.059617997671991	0.104502004890433	0.392354747541473
PSMC5	chr17:63894324:A:G	IAV	B	0.0260996135222911	0.0746118153033458	0.48546010196174
PSMC5	chr17:63894324:A:G	IAV	CD4T	-0.00552480465875699	0.0825794358860641	0.585305722587903
PSMC5	chr17:63894324:A:G	LPS	NK	-0.0167782602673589	0.0762994189737838	0.533553049288292
PSMC5	chr17:63894324:A:G	LPS	CD8T	-0.0167394022949136	0.0743643225279319	0.532464455255594
PSMC5	chr17:63894324:A:G	LPS	monocyte	0.0571675610242337	0.11147832574899	0.409622908933412
PSMC5	chr17:63894324:A:G	LPS	B	0.026390999912448	0.0827900476569443	0.493075640613862
PSMC5	chr17:63894324:A:G	LPS	CD4T	0.00369575667754846	0.0906926847036482	0.584953896227632
PSMC5	chr17:63894324:A:G	Tcruzi	NK	-0.0246974210875834	0.0828036856836673	0.509122953852687
PSMC5	chr17:63894324:A:G	Tcruzi	CD8T	-0.0258005278913159	0.0863388453671173	0.510530873267929
PSMC5	chr17:63894324:A:G	Tcruzi	monocyte	0.0731439990789395	0.122963818488932	0.380346816760882
PSMC5	chr17:63894324:A:G	Tcruzi	B	0.0242340218029484	0.0789053829911148	0.498914905028521
PSMC5	chr17:63894324:A:G	Tcruzi	CD4T	-0.00353711975735884	0.0913308623441859	0.59109932705457
PSMC5	chr17:63900577:G:A	NI	NK	-0.0048984164726814	0.0262295542792735	0.576627820230717
PSMC5	chr17:63900577:G:A	NI	CD8T	-0.0136356795923282	0.0294290954083443	0.4880641150494
PSMC5	chr17:63900577:G:A	NI	monocyte	0.0122399037681817	0.0356537832311363	0.51963074432254
PSMC5	chr17:63900577:G:A	NI	B	-0.00553006234550338	0.0279859308964696	0.577464993794821
PSMC5	chr17:63900577:G:A	NI	CD4T	-0.0356206547429547	0.0443081396282353	0.368537693271603
PSMC5	chr17:63900577:G:A	IAV	NK	-0.00474768414932135	0.0245116994770751	0.57463214890206
PSMC5	chr17:63900577:G:A	IAV	CD8T	-0.00750716944715789	0.0231315280865558	0.53047560654813
PSMC5	chr17:63900577:G:A	IAV	monocyte	0.0113275466288694	0.0303327399423289	0.535826145361978
PSMC5	chr17:63900577:G:A	IAV	B	-0.00217310691394004	0.0247305579668256	0.609168119220974
PSMC5	chr17:63900577:G:A	IAV	CD4T	-0.0329453370803	0.0402576600564648	0.371491381620906
PSMC5	chr17:63900577:G:A	LPS	NK	-0.00942508072091806	0.0270682412540133	0.522812885254391
PSMC5	chr17:63900577:G:A	LPS	CD8T	-0.0127998979446661	0.0263722859626641	0.47592984499143
PSMC5	chr17:63900577:G:A	LPS	monocyte	0.00679940420346538	0.0331929342897193	0.576364229010249
PSMC5	chr17:63900577:G:A	LPS	B	-0.00908144081401938	0.0282198474743515	0.534778546070402
PSMC5	chr17:63900577:G:A	LPS	CD4T	-0.0322350875203944	0.0406882758006203	0.37692121950315
PSMC5	chr17:63900577:G:A	Tcruzi	NK	-0.00858818311515961	0.0276905327717931	0.539040580805492
PSMC5	chr17:63900577:G:A	Tcruzi	CD8T	-0.0153654040621901	0.028926361526645	0.466271245254761
PSMC5	chr17:63900577:G:A	Tcruzi	monocyte	0.0121276061150064	0.0335486482848522	0.534270856544489
PSMC5	chr17:63900577:G:A	Tcruzi	B	-0.00524088355827221	0.0267708696861287	0.576152586406486
PSMC5	chr17:63900577:G:A	Tcruzi	CD4T	-0.0347339057633637	0.0426778991231217	0.373549097032444
PSMC5	chr17:63903847:A:G	NI	NK	0.0105336915595321	0.0443370105931365	0.597799846418066
PSMC5	chr17:63903847:A:G	NI	CD8T	0.00631069579351808	0.047031279903004	0.628144377526799
PSMC5	chr17:63903847:A:G	NI	monocyte	-0.0140239039365539	0.0574145477384368	0.560122203412117
PSMC5	chr17:63903847:A:G	NI	B	-0.00838509139031811	0.0468168584515419	0.617090623082521
PSMC5	chr17:63903847:A:G	NI	CD4T	0.00563995025817278	0.0569027792524675	0.628047995101996
PSMC5	chr17:63903847:A:G	IAV	NK	0.00231953972484058	0.0381094117258723	0.647540720941425
PSMC5	chr17:63903847:A:G	IAV	CD8T	0.00406793563092376	0.0356770502639046	0.633237772201458
PSMC5	chr17:63903847:A:G	IAV	monocyte	-0.00429299795015757	0.044645717813522	0.635199323576315
PSMC5	chr17:63903847:A:G	IAV	B	-0.00175936104846738	0.0387978952679088	0.653534899837155
PSMC5	chr17:63903847:A:G	IAV	CD4T	0.00305444281219212	0.0474343596097304	0.647304806615422
PSMC5	chr17:63903847:A:G	LPS	NK	0.00579921622155348	0.0421168670287484	0.621710219963141
PSMC5	chr17:63903847:A:G	LPS	CD8T	0.00177687494423007	0.0401692240414624	0.646827855579193
PSMC5	chr17:63903847:A:G	LPS	monocyte	-0.00978766722978982	0.0547788714808739	0.597364499653302
PSMC5	chr17:63903847:A:G	LPS	B	-0.00210083331005193	0.0443424518563195	0.647406251110112
PSMC5	chr17:63903847:A:G	LPS	CD4T	0.00414966406525038	0.0526201916297038	0.638400379602007
PSMC5	chr17:63903847:A:G	Tcruzi	NK	0.00775823316107949	0.0440717445797041	0.61393130626623
PSMC5	chr17:63903847:A:G	Tcruzi	CD8T	0.00203960098276295	0.0445585345026785	0.649408677456585
PSMC5	chr17:63903847:A:G	Tcruzi	monocyte	-0.00797320421084269	0.0524943461892087	0.614610918812819
PSMC5	chr17:63903847:A:G	Tcruzi	B	-0.000977102500210021	0.0426826948470976	0.65736120904676
PSMC5	chr17:63903847:A:G	Tcruzi	CD4T	0.00650940296083127	0.053694109581611	0.629868947161753
PSMC5	chr17:63918558:A:G	NI	NK	0.00883003315060756	0.0588942051659501	0.592048007219739
PSMC5	chr17:63918558:A:G	NI	CD8T	0.00358759143957905	0.0658925115567118	0.619309725128611
PSMC5	chr17:63918558:A:G	NI	monocyte	0.0218926812820625	0.0811972143255485	0.527220970108658
PSMC5	chr17:63918558:A:G	NI	B	0.0142692160851051	0.0658097476345214	0.57030878652845
PSMC5	chr17:63918558:A:G	NI	CD4T	0.00346122089610167	0.0799755328784868	0.613619019265303
PSMC5	chr17:63918558:A:G	IAV	NK	0.00737527823139806	0.0540629720000884	0.595798999019586
PSMC5	chr17:63918558:A:G	IAV	CD8T	0.00500395562965444	0.0498476349085963	0.606755114564114
PSMC5	chr17:63918558:A:G	IAV	monocyte	0.0154569504506269	0.0652781845703342	0.562581259901954
PSMC5	chr17:63918558:A:G	IAV	B	0.0158390929292136	0.0588231084353329	0.553541978445681
PSMC5	chr17:63918558:A:G	IAV	CD4T	-0.00444346524686853	0.0680592178853699	0.6211415192394
PSMC5	chr17:63918558:A:G	LPS	NK	0.00856373487372977	0.0590351132391902	0.589326717537736
PSMC5	chr17:63918558:A:G	LPS	CD8T	-0.000824163627520273	0.0570445096686342	0.630349889185186
PSMC5	chr17:63918558:A:G	LPS	monocyte	0.00856458244333565	0.0755473417736582	0.584749764940008
PSMC5	chr17:63918558:A:G	LPS	B	0.0148694327906187	0.0655569416446937	0.563245908083359
PSMC5	chr17:63918558:A:G	LPS	CD4T	-0.00441877959011179	0.0753800010901362	0.61778862196712
PSMC5	chr17:63918558:A:G	Tcruzi	NK	0.00657459091501408	0.0598015620925423	0.601524206997793
PSMC5	chr17:63918558:A:G	Tcruzi	CD8T	0.00458501012412578	0.0632255157894387	0.612757347323958
PSMC5	chr17:63918558:A:G	Tcruzi	monocyte	0.0198618389305164	0.0766970582090149	0.5504229344784
PSMC5	chr17:63918558:A:G	Tcruzi	B	0.0166087859260029	0.0641737492983064	0.555400214492343
PSMC5	chr17:63918558:A:G	Tcruzi	CD4T	-0.0015104179648456	0.0751906740739385	0.632128972095588
PSMC5	chr17:63918913:T:C	NI	NK	-0.00770758117221917	0.0449481818385966	0.616917393136185
PSMC5	chr17:63918913:T:C	NI	CD8T	0.0135453262993056	0.0498297384054476	0.575250851612882
PSMC5	chr17:63918913:T:C	NI	monocyte	0.00774552608968054	0.0557021020481148	0.584961699752348
PSMC5	chr17:63918913:T:C	NI	B	0.0105801323368013	0.0469922744325745	0.587262987745753
PSMC5	chr17:63918913:T:C	NI	CD4T	0.017724563709253	0.0599689140005458	0.556369761017188
PSMC5	chr17:63918913:T:C	IAV	NK	-0.00354783775354646	0.0399995339067045	0.640145651418846
PSMC5	chr17:63918913:T:C	IAV	CD8T	0.00282133855058238	0.0362819861412442	0.630750563683949
PSMC5	chr17:63918913:T:C	IAV	monocyte	0.00486177539861593	0.0454164431661489	0.62014231182626
PSMC5	chr17:63918913:T:C	IAV	B	0.0122640525009007	0.0425854131914055	0.568543921866695
PSMC5	chr17:63918913:T:C	IAV	CD4T	0.00853271848532488	0.0479342442623	0.600969864032932
PSMC5	chr17:63918913:T:C	LPS	NK	-0.0114475012377027	0.0481054655083675	0.590249714015488
PSMC5	chr17:63918913:T:C	LPS	CD8T	0.00788992012893246	0.0418226359481557	0.5948960547498
PSMC5	chr17:63918913:T:C	LPS	monocyte	0.0114156611308189	0.0555546007675923	0.579147393690387
PSMC5	chr17:63918913:T:C	LPS	B	0.00880970318836148	0.0460122443210943	0.592060800580595
PSMC5	chr17:63918913:T:C	LPS	CD4T	0.0097687578924972	0.053173643726389	0.594560417682693
PSMC5	chr17:63918913:T:C	Tcruzi	NK	-0.00510591236979356	0.0450299771893004	0.63196611754891
PSMC5	chr17:63918913:T:C	Tcruzi	CD8T	0.00931407092042712	0.0460126224487985	0.593260968961603
PSMC5	chr17:63918913:T:C	Tcruzi	monocyte	0.0145770331471882	0.0550011054598711	0.568837210931545
PSMC5	chr17:63918913:T:C	Tcruzi	B	0.0109384233624412	0.0451683798459512	0.580009793032601
PSMC5	chr17:63918913:T:C	Tcruzi	CD4T	0.0141026954877111	0.0549894737159925	0.576542559596456
PSMC5	chr17:63919842:G:A	NI	NK	-0.001792987991747	0.0300234304756437	0.679695521120063
PSMC5	chr17:63919842:G:A	NI	CD8T	-0.00639908109705223	0.0339075567128029	0.64464782677624
PSMC5	chr17:63919842:G:A	NI	monocyte	-0.00551765899530756	0.0415760743027057	0.618353048153768
PSMC5	chr17:63919842:G:A	NI	B	0.00519061408217631	0.0333621044433007	0.657465920011742
PSMC5	chr17:63919842:G:A	NI	CD4T	-0.00563125985609125	0.0401720543135357	0.646052536711184
PSMC5	chr17:63919842:G:A	IAV	NK	0.00534185534224775	0.0299558430620629	0.654660444235941
PSMC5	chr17:63919842:G:A	IAV	CD8T	-0.00254486777875802	0.0259512479082064	0.668786301669502
PSMC5	chr17:63919842:G:A	IAV	monocyte	-0.00739339066636208	0.0332423893261094	0.629884053656166
PSMC5	chr17:63919842:G:A	IAV	B	0.00610841273775704	0.0299513520063808	0.643731064649913
PSMC5	chr17:63919842:G:A	IAV	CD4T	-0.000757893192293866	0.0329359944710622	0.688512682805113
PSMC5	chr17:63919842:G:A	LPS	NK	0.000677799059413878	0.0303430595832284	0.690823724369665
PSMC5	chr17:63919842:G:A	LPS	CD8T	-0.00763885783150377	0.0310537879113581	0.621272398023858
PSMC5	chr17:63919842:G:A	LPS	monocyte	-0.013618970500165	0.0422597234884415	0.58051366479442
PSMC5	chr17:63919842:G:A	LPS	B	0.00501946170947801	0.0330346863566108	0.652508613625141
PSMC5	chr17:63919842:G:A	LPS	CD4T	-0.000923332189049854	0.0365711807553466	0.680360122080471
PSMC5	chr17:63919842:G:A	Tcruzi	NK	-0.00322115223142927	0.0313973033308883	0.665888133955328
PSMC5	chr17:63919842:G:A	Tcruzi	CD8T	-0.0048846939102864	0.0320509572185179	0.651684327028945
PSMC5	chr17:63919842:G:A	Tcruzi	monocyte	-0.0131204885723627	0.0404170454029034	0.591248240874266
PSMC5	chr17:63919842:G:A	Tcruzi	B	0.00614475902440094	0.0324923161905829	0.646212753206798
PSMC5	chr17:63919842:G:A	Tcruzi	CD4T	-0.00585456161131391	0.0373315563267843	0.650802012992582
PSMC5	chr17:63920457:C:T	NI	NK	-0.0559046899057853	0.0961674262902451	0.265919839211192
PSMC5	chr17:63920457:C:T	NI	CD8T	-0.122454428417837	0.100286828621654	0.105420271058837
PSMC5	chr17:63920457:C:T	NI	monocyte	-0.324441143155796	0.134681246696206	0.00523455504156889
PSMC5	chr17:63920457:C:T	NI	B	-0.081856476571625	0.101681010645486	0.201093596869143
PSMC5	chr17:63920457:C:T	NI	CD4T	-0.225046359854757	0.119126462450046	0.0253595764229277
PSMC5	chr17:63920457:C:T	IAV	NK	-0.0531484858251551	0.090646271223379	0.262368280109939
PSMC5	chr17:63920457:C:T	IAV	CD8T	-0.0525286531395292	0.0848305727954111	0.247655406324357
PSMC5	chr17:63920457:C:T	IAV	monocyte	-0.237291954204179	0.112106561280537	0.0118875929271167
PSMC5	chr17:63920457:C:T	IAV	B	-0.0790154609033584	0.0918112847744227	0.18402786937069
PSMC5	chr17:63920457:C:T	IAV	CD4T	-0.206458887342419	0.104166044914531	0.0188437230192959
PSMC5	chr17:63920457:C:T	LPS	NK	-0.0840993804515898	0.0965881945755069	0.181483482141713
PSMC5	chr17:63920457:C:T	LPS	CD8T	-0.0989533924068955	0.0901988384231163	0.127918631465476
PSMC5	chr17:63920457:C:T	LPS	monocyte	-0.332852979307164	0.141669759956597	0.00525028228888613
PSMC5	chr17:63920457:C:T	LPS	B	-0.0687466957036356	0.100911515819445	0.235136825593594
PSMC5	chr17:63920457:C:T	LPS	CD4T	-0.271590682812257	0.123735739556549	0.00889573712690317
PSMC5	chr17:63920457:C:T	Tcruzi	NK	-0.08220078198419	0.0998988109402149	0.194732962586446
PSMC5	chr17:63920457:C:T	Tcruzi	CD8T	-0.102530193498145	0.0966389145190171	0.13716485607132
PSMC5	chr17:63920457:C:T	Tcruzi	monocyte	-0.377215703102021	0.14961928596197	0.00340354619055039
PSMC5	chr17:63920457:C:T	Tcruzi	B	-0.0771956404226101	0.097852512727455	0.20427521207688
PSMC5	chr17:63920457:C:T	Tcruzi	CD4T	-0.245096005834736	0.117901046600187	0.0137502726794712
PSMC6	chr14:52607996:G:T	NI	NK	0.0345069035107238	0.11107306380688	0.434682422475452
PSMC6	chr14:52607996:G:T	NI	CD8T	-0.0787455169181415	0.113944714798091	0.266998505465605
PSMC6	chr14:52607996:G:T	NI	monocyte	-0.258383817621688	0.181185644759777	0.0762539310710645
PSMC6	chr14:52607996:G:T	NI	B	-0.0937140078113981	0.116263631705263	0.225054389451841
PSMC6	chr14:52607996:G:T	NI	CD4T	-0.0983986999442491	0.13053327650355	0.247017662572243
PSMC6	chr14:52607996:G:T	IAV	NK	-0.00268367826157432	0.0944851589189921	0.495229467568117
PSMC6	chr14:52607996:G:T	IAV	CD8T	-0.0142681617864875	0.088938013002831	0.445499649069358
PSMC6	chr14:52607996:G:T	IAV	monocyte	-0.206914660371234	0.153949244108343	0.0873166342295988
PSMC6	chr14:52607996:G:T	IAV	B	-0.0610161759880946	0.0982039125550243	0.280967532690206
PSMC6	chr14:52607996:G:T	IAV	CD4T	0.0166674062179865	0.108188197702426	0.494444886761438
PSMC6	chr14:52607996:G:T	LPS	NK	0.0296200369687031	0.109184206022429	0.449095345706496
PSMC6	chr14:52607996:G:T	LPS	CD8T	-0.043165503230959	0.0955519015437239	0.345465540903937
PSMC6	chr14:52607996:G:T	LPS	monocyte	-0.203180674477265	0.155806271443994	0.100087054193138
PSMC6	chr14:52607996:G:T	LPS	B	-0.112230437534645	0.121723985949062	0.188773968045546
PSMC6	chr14:52607996:G:T	LPS	CD4T	-0.0202272186585921	0.11056402264366	0.435520680647485
PSMC6	chr14:52607996:G:T	Tcruzi	NK	0.00245610801656943	0.106652534730942	0.510377353327761
PSMC6	chr14:52607996:G:T	Tcruzi	CD8T	-0.050664330486799	0.103568219348549	0.333193358042453
PSMC6	chr14:52607996:G:T	Tcruzi	monocyte	-0.276269056503086	0.192063691292623	0.0749027734769924
PSMC6	chr14:52607996:G:T	Tcruzi	B	-0.116970965741873	0.121579241880366	0.175505311424309
PSMC6	chr14:52607996:G:T	Tcruzi	CD4T	-0.078241764951196	0.118457476845627	0.278651476524865
PSMC6	chr14:52644817:C:T	NI	NK	-0.0131565623400395	0.0268969843687457	0.497674788288738
PSMC6	chr14:52644817:C:T	NI	CD8T	-0.0290012228261613	0.0379994805804869	0.400583870996347
PSMC6	chr14:52644817:C:T	NI	monocyte	-0.0179174830064672	0.0352013476746144	0.462765305297384
PSMC6	chr14:52644817:C:T	NI	B	-0.0136635464537107	0.0287509205879461	0.503778406344417
PSMC6	chr14:52644817:C:T	NI	CD4T	-0.0276511216503107	0.0377146876608298	0.410833732322117
PSMC6	chr14:52644817:C:T	IAV	NK	-0.00603279943467018	0.0230706099438778	0.564442600585308
PSMC6	chr14:52644817:C:T	IAV	CD8T	-0.0150749099047349	0.0254080758476003	0.459044819250636
PSMC6	chr14:52644817:C:T	IAV	monocyte	-0.00888773359208667	0.0273607519446743	0.551854522536377
PSMC6	chr14:52644817:C:T	IAV	B	-0.00518616338874709	0.0234165627696507	0.577831543790283
PSMC6	chr14:52644817:C:T	IAV	CD4T	-0.0159884918310487	0.0272739513287868	0.4691192737879
PSMC6	chr14:52644817:C:T	LPS	NK	-0.00613188278267617	0.0252144671335901	0.562845326177254
PSMC6	chr14:52644817:C:T	LPS	CD8T	-0.00926680695642627	0.0246738691565386	0.51723450263364
PSMC6	chr14:52644817:C:T	LPS	monocyte	-0.0224964062879758	0.0383996274825555	0.447058963426812
PSMC6	chr14:52644817:C:T	LPS	B	-0.00860108727265661	0.027079107715434	0.545059022842814
PSMC6	chr14:52644817:C:T	LPS	CD4T	-0.0198277527597667	0.0310690339410103	0.448192630928714
PSMC6	chr14:52644817:C:T	Tcruzi	NK	-0.00795951650702191	0.0261740573700093	0.548256247261308
PSMC6	chr14:52644817:C:T	Tcruzi	CD8T	-0.0259839321735392	0.0347003678108191	0.405534159610599
PSMC6	chr14:52644817:C:T	Tcruzi	monocyte	-0.0068611614919186	0.0309899387019476	0.570058155402295
PSMC6	chr14:52644817:C:T	Tcruzi	B	-0.0168553738988491	0.0298806885047023	0.471225772960267
PSMC6	chr14:52644817:C:T	Tcruzi	CD4T	-0.0260365896614311	0.0351271207801913	0.416433348098975
PSMC6	chr14:52663396:G:A	NI	NK	0.00308182158694128	0.03957539609772	0.64600639828718
PSMC6	chr14:52663396:G:A	NI	CD8T	-0.00564471547740191	0.043079895508631	0.620943424094321
PSMC6	chr14:52663396:G:A	NI	monocyte	0.0200195413928864	0.0589395873121585	0.528048189797576
PSMC6	chr14:52663396:G:A	NI	B	-0.00236042697470876	0.0427631028958735	0.644521656098601
PSMC6	chr14:52663396:G:A	NI	CD4T	-0.00632775553659621	0.0522242010264078	0.611226336284897
PSMC6	chr14:52663396:G:A	IAV	NK	-0.00361889936112063	0.0367316080459496	0.632894934324022
PSMC6	chr14:52663396:G:A	IAV	CD8T	-0.00836083245954198	0.0357044813623211	0.59209287908647
PSMC6	chr14:52663396:G:A	IAV	monocyte	0.00990223652471505	0.045546871955781	0.594968716546486
PSMC6	chr14:52663396:G:A	IAV	B	-0.00172216980101261	0.0372679889756741	0.646583679108946
PSMC6	chr14:52663396:G:A	IAV	CD4T	-0.0196481345024556	0.0499093259559227	0.540010047898627
PSMC6	chr14:52663396:G:A	LPS	NK	0.00546234407256024	0.0407988820909855	0.624876949291386
PSMC6	chr14:52663396:G:A	LPS	CD8T	-0.00235459053280822	0.0375737399165103	0.634604882475187
PSMC6	chr14:52663396:G:A	LPS	monocyte	0.00860469014536267	0.0536264199675168	0.595610955464347
PSMC6	chr14:52663396:G:A	LPS	B	-0.00199065697459993	0.0425067892307374	0.641905300983708
PSMC6	chr14:52663396:G:A	LPS	CD4T	-0.0127872199686295	0.0492999576940778	0.578298424327919
PSMC6	chr14:52663396:G:A	Tcruzi	NK	0.00417441039909024	0.0412305466137771	0.637645856373487
PSMC6	chr14:52663396:G:A	Tcruzi	CD8T	-0.00122739163223101	0.0412996405386437	0.645971264673272
PSMC6	chr14:52663396:G:A	Tcruzi	monocyte	0.0193451666755034	0.0563169441530692	0.550667750135508
PSMC6	chr14:52663396:G:A	Tcruzi	B	-0.0035763206662838	0.0408745932702068	0.634363974808076
PSMC6	chr14:52663396:G:A	Tcruzi	CD4T	-0.0135402466653541	0.0502978797000501	0.57869908758178
PSMC6	chr14:52665827:T:C	NI	NK	-0.0091237211457412	0.0599636515739921	0.411306068587943
PSMC6	chr14:52665827:T:C	NI	CD8T	-0.0580001859289911	0.0577140231670255	0.149814163748459
PSMC6	chr14:52665827:T:C	NI	monocyte	-0.134974400465759	0.0689416291297075	0.0214594339417585
PSMC6	chr14:52665827:T:C	NI	B	-0.0957832425188613	0.0598050704004055	0.0490394312405021
PSMC6	chr14:52665827:T:C	NI	CD4T	-0.12895409878082	0.0641488239681086	0.0201860667328344
PSMC6	chr14:52665827:T:C	IAV	NK	-0.0525558206398129	0.0516529038420754	0.14483346295134
PSMC6	chr14:52665827:T:C	IAV	CD8T	-0.0683867194663627	0.0511171328598854	0.0750782128540383
PSMC6	chr14:52665827:T:C	IAV	monocyte	-0.158440446045612	0.0738213748048705	0.00648673849550419
PSMC6	chr14:52665827:T:C	IAV	B	-0.0995513968280152	0.0549378662921688	0.0261025534626969
PSMC6	chr14:52665827:T:C	IAV	CD4T	-0.116709938197029	0.053853702931594	0.0137842150541576
PSMC6	chr14:52665827:T:C	LPS	NK	-0.0342727772282649	0.0560331067120798	0.25426156480285
PSMC6	chr14:52665827:T:C	LPS	CD8T	-0.0761225362067813	0.0520239707722114	0.0637677181200241
PSMC6	chr14:52665827:T:C	LPS	monocyte	-0.126870350584348	0.0689474668023099	0.0283887858238551
PSMC6	chr14:52665827:T:C	LPS	B	-0.127249014757979	0.0646158451326926	0.0153346250392498
PSMC6	chr14:52665827:T:C	LPS	CD4T	-0.133380844093678	0.0596447001735802	0.0111917265129715
PSMC6	chr14:52665827:T:C	Tcruzi	NK	-0.029260302590177	0.058857807920142	0.291647087866759
PSMC6	chr14:52665827:T:C	Tcruzi	CD8T	-0.0649305707950993	0.0549840061325017	0.114040473970523
PSMC6	chr14:52665827:T:C	Tcruzi	monocyte	-0.150618090293221	0.0705907605462333	0.0113387439066313
PSMC6	chr14:52665827:T:C	Tcruzi	B	-0.090799549515639	0.0575858086781735	0.0517131308859353
PSMC6	chr14:52665827:T:C	Tcruzi	CD4T	-0.137256717600896	0.062661493951919	0.0112914772194741
PSMC6	chr14:52669535:C:T	NI	NK	-0.0157661406413584	0.0335675002432047	0.482255436042632
PSMC6	chr14:52669535:C:T	NI	CD8T	-0.0358282307249944	0.0476467267052747	0.380886332849762
PSMC6	chr14:52669535:C:T	NI	monocyte	-0.0290793109447492	0.0471666784812558	0.399285591472458
PSMC6	chr14:52669535:C:T	NI	B	-0.0152605139908346	0.0357089931994948	0.498329768189289
PSMC6	chr14:52669535:C:T	NI	CD4T	-0.0195777088604896	0.0418423366482216	0.466214979253543
PSMC6	chr14:52669535:C:T	IAV	NK	-0.0171071823554129	0.032199758375035	0.461929414242232
PSMC6	chr14:52669535:C:T	IAV	CD8T	-0.0232521358268292	0.0352122249368241	0.410827027791218
PSMC6	chr14:52669535:C:T	IAV	monocyte	-0.012641530356535	0.0353397496727264	0.518854757593202
PSMC6	chr14:52669535:C:T	IAV	B	-0.0164210805709969	0.0327435822440584	0.47388065252911
PSMC6	chr14:52669535:C:T	IAV	CD4T	-0.0283308120900919	0.0388358664649833	0.400898463277136
PSMC6	chr14:52669535:C:T	LPS	NK	-0.0136298432112374	0.0327278156206458	0.491721849647907
PSMC6	chr14:52669535:C:T	LPS	CD8T	-0.0188246006643831	0.032741619024864	0.440768659439346
PSMC6	chr14:52669535:C:T	LPS	monocyte	-0.0279036975989017	0.0473823874217409	0.43012771548174
PSMC6	chr14:52669535:C:T	LPS	B	-0.0119864724645956	0.0344936421817271	0.515438548083269
PSMC6	chr14:52669535:C:T	LPS	CD4T	-0.032284956890685	0.0433314711228801	0.391421429963593
PSMC6	chr14:52669535:C:T	Tcruzi	NK	-0.00338704778719541	0.0349804685994161	0.580024580330206
PSMC6	chr14:52669535:C:T	Tcruzi	CD8T	-0.0220634515567686	0.036116456432882	0.433243935839297
PSMC6	chr14:52669535:C:T	Tcruzi	monocyte	-0.00870341419020696	0.0396928014243662	0.550363449057354
PSMC6	chr14:52669535:C:T	Tcruzi	B	-0.00979136256963509	0.0331668867725754	0.53282539384249
PSMC6	chr14:52669535:C:T	Tcruzi	CD4T	-0.0256318727198537	0.040258237090021	0.428997164675077
PSMC6	chr14:52675146:G:C	NI	NK	-0.000196414628159019	0.0513421664033594	0.617566631645173
PSMC6	chr14:52675146:G:C	NI	CD8T	0.0154329987649307	0.0570774749333913	0.536441507146745
PSMC6	chr14:52675146:G:C	NI	monocyte	0.026734624092279	0.0715195555725157	0.480765323652878
PSMC6	chr14:52675146:G:C	NI	B	0.0214604899897888	0.059269095824276	0.507971437818375
PSMC6	chr14:52675146:G:C	NI	CD4T	0.0317776190869425	0.0735065682893919	0.47730940388973
PSMC6	chr14:52675146:G:C	IAV	NK	0.000584387616035999	0.0473519656760842	0.612246218179517
PSMC6	chr14:52675146:G:C	IAV	CD8T	0.00573290703471209	0.0436213567871221	0.576350375663583
PSMC6	chr14:52675146:G:C	IAV	monocyte	0.02104978163283	0.0589090866674435	0.508822680234483
PSMC6	chr14:52675146:G:C	IAV	B	0.00575147027575326	0.0484724020014555	0.576813667263795
PSMC6	chr14:52675146:G:C	IAV	CD4T	0.029297497267261	0.0630223492376426	0.474269009888188
PSMC6	chr14:52675146:G:C	LPS	NK	0.00571558058833904	0.0507192590699236	0.576318194107229
PSMC6	chr14:52675146:G:C	LPS	CD8T	0.0121862595342106	0.0495452568684389	0.535409011093539
PSMC6	chr14:52675146:G:C	LPS	monocyte	0.0298364900387875	0.0726205168673897	0.474844616959679
PSMC6	chr14:52675146:G:C	LPS	B	0.0323167794781678	0.0669922596941053	0.455865766006435
PSMC6	chr14:52675146:G:C	LPS	CD4T	0.0389364299600713	0.0741938081307242	0.444620381804881
PSMC6	chr14:52675146:G:C	Tcruzi	NK	0.00461194316291001	0.0522480814447228	0.590837264731568
PSMC6	chr14:52675146:G:C	Tcruzi	CD8T	0.00904234411370491	0.0543429617442759	0.563315837537348
PSMC6	chr14:52675146:G:C	Tcruzi	monocyte	0.0269336727521907	0.0688694924932618	0.493775593026963
PSMC6	chr14:52675146:G:C	Tcruzi	B	0.0192961485800553	0.0557194718742144	0.511082044518684
PSMC6	chr14:52675146:G:C	Tcruzi	CD4T	0.0276164267321069	0.0675774363136511	0.491857025573529
PSMC6	chr14:52679495:C:T	NI	NK	0.004862067116069	0.0266885507498648	0.662899397289992
PSMC6	chr14:52679495:C:T	NI	CD8T	0.00265175916730902	0.0283300209538181	0.687927361518989
PSMC6	chr14:52679495:C:T	NI	monocyte	-0.000670319275682744	0.0363508084587193	0.676875893819584
PSMC6	chr14:52679495:C:T	NI	B	-0.00533960520383939	0.0295617551021428	0.667856201187881
PSMC6	chr14:52679495:C:T	NI	CD4T	-0.000591505804439132	0.0343180150259185	0.702065109785572
PSMC6	chr14:52679495:C:T	IAV	NK	0.00846029359264381	0.0270673782797731	0.625092379559478
PSMC6	chr14:52679495:C:T	IAV	CD8T	0.00529640395626648	0.023507000124747	0.651538786083984
PSMC6	chr14:52679495:C:T	IAV	monocyte	0.0036734899189142	0.0291669982363697	0.681098426606974
PSMC6	chr14:52679495:C:T	IAV	B	0.00130733760143663	0.0247853558584476	0.703621048596054
PSMC6	chr14:52679495:C:T	IAV	CD4T	0.00425184533818649	0.0284944602479959	0.67451612133216
PSMC6	chr14:52679495:C:T	LPS	NK	0.00962052591455444	0.0297244420573983	0.614403685188313
PSMC6	chr14:52679495:C:T	LPS	CD8T	0.00493010828685773	0.0257133031652424	0.65422225155319
PSMC6	chr14:52679495:C:T	LPS	monocyte	-0.00130664017666551	0.0351292519494591	0.690137431781656
PSMC6	chr14:52679495:C:T	LPS	B	-0.00496774632151717	0.0294064278149906	0.665051643342499
PSMC6	chr14:52679495:C:T	LPS	CD4T	0.00330863003401762	0.0310545609038508	0.678488772439313
PSMC6	chr14:52679495:C:T	Tcruzi	NK	0.00548720865408257	0.028020608301679	0.656354544637683
PSMC6	chr14:52679495:C:T	Tcruzi	CD8T	0.00315935780263114	0.0275048811177578	0.679813258513845
PSMC6	chr14:52679495:C:T	Tcruzi	monocyte	0.00197655851615278	0.0331283527448883	0.69056666627653
PSMC6	chr14:52679495:C:T	Tcruzi	B	-0.00926544955814628	0.0319530339360866	0.630753164345638
PSMC6	chr14:52679495:C:T	Tcruzi	CD4T	-0.00393355216474376	0.0325153334874469	0.684089799650913
PSMC6	chr14:52730324:G:C	NI	NK	0.0419978116374029	0.0407878330988596	0.147051261827515
PSMC6	chr14:52730324:G:C	NI	CD8T	0.107768604070256	0.0412956606762722	0.00444522147074386
PSMC6	chr14:52730324:G:C	NI	monocyte	0.152147370235781	0.0502430523115395	0.000778778617588966
PSMC6	chr14:52730324:G:C	NI	B	0.122073250627402	0.0446557842049083	0.00200090110520511
PSMC6	chr14:52730324:G:C	NI	CD4T	0.188688222612023	0.048670276757528	1.05220504638179e-05
PSMC6	chr14:52730324:G:C	IAV	NK	0.0404638188344386	0.0376757325191064	0.137237712704111
PSMC6	chr14:52730324:G:C	IAV	CD8T	0.058263477207378	0.0362447331738956	0.0515627988199486
PSMC6	chr14:52730324:G:C	IAV	monocyte	0.127963468800683	0.0459729670664127	0.00141991212415808
PSMC6	chr14:52730324:G:C	IAV	B	0.0889690604355433	0.0381121236970906	0.00898871600394802
PSMC6	chr14:52730324:G:C	IAV	CD4T	0.136416561360023	0.0377742167411998	0.000123651499239764
PSMC6	chr14:52730324:G:C	LPS	NK	0.0429166910703123	0.0407014026444781	0.141765344560344
PSMC6	chr14:52730324:G:C	LPS	CD8T	0.0705634722538912	0.0377375452691671	0.0332293037889017
PSMC6	chr14:52730324:G:C	LPS	monocyte	0.148066418878281	0.0506471341343913	0.00105267799986095
PSMC6	chr14:52730324:G:C	LPS	B	0.106883384904283	0.0426957060974678	0.00586004138157735
PSMC6	chr14:52730324:G:C	LPS	CD4T	0.146675672676109	0.0406346538679369	0.000173692339277045
PSMC6	chr14:52730324:G:C	Tcruzi	NK	0.0126124410521152	0.0463720740875082	0.368588266383086
PSMC6	chr14:52730324:G:C	Tcruzi	CD8T	0.0965193562753415	0.0396662489838338	0.00809957740424382
PSMC6	chr14:52730324:G:C	Tcruzi	monocyte	0.132832395014259	0.0471992096787125	0.002216390594698
PSMC6	chr14:52730324:G:C	Tcruzi	B	0.106899443905111	0.0420250552921771	0.00472374722051857
PSMC6	chr14:52730324:G:C	Tcruzi	CD4T	0.158174630498075	0.0427950052068956	8.28782472616524e-05
PSMC6	chr14:52758279:T:G	NI	NK	-0.0152685299355682	0.0395120092784374	0.523453177790508
PSMC6	chr14:52758279:T:G	NI	CD8T	-0.0264713514776522	0.0479610474145061	0.467807594513147
PSMC6	chr14:52758279:T:G	NI	monocyte	-0.0109965845887551	0.0501646673682163	0.553573653930497
PSMC6	chr14:52758279:T:G	NI	B	-0.00691081204184996	0.0407437606886378	0.590963321201337
PSMC6	chr14:52758279:T:G	NI	CD4T	-0.0402843807109446	0.0632131643130492	0.42295720900446
PSMC6	chr14:52758279:T:G	IAV	NK	-0.00799357523178239	0.0348991103376643	0.568995745170882
PSMC6	chr14:52758279:T:G	IAV	CD8T	-0.00801360009460752	0.0327154831872415	0.559861693290506
PSMC6	chr14:52758279:T:G	IAV	monocyte	-0.00826830485739972	0.0410318571732533	0.586570942553831
PSMC6	chr14:52758279:T:G	IAV	B	-0.0073073726530851	0.0355679553250243	0.581513791005335
PSMC6	chr14:52758279:T:G	IAV	CD4T	-0.0246309796998156	0.0463373525125559	0.476527566766586
PSMC6	chr14:52758279:T:G	LPS	NK	-0.0143224575150627	0.0392090403953677	0.525089193754996
PSMC6	chr14:52758279:T:G	LPS	CD8T	-0.020060645340641	0.0402670487144646	0.480750803776454
PSMC6	chr14:52758279:T:G	LPS	monocyte	-0.00257062617433511	0.048931939387171	0.614015131705105
PSMC6	chr14:52758279:T:G	LPS	B	-0.00570969311020089	0.0404435743689938	0.59404603203614
PSMC6	chr14:52758279:T:G	LPS	CD4T	-0.0263637604718892	0.0505069889816421	0.475201274995408
PSMC6	chr14:52758279:T:G	Tcruzi	NK	-0.0159125663602725	0.0408548556527793	0.51989542901516
PSMC6	chr14:52758279:T:G	Tcruzi	CD8T	-0.0310347574861629	0.0510249771573152	0.44204900717576
PSMC6	chr14:52758279:T:G	Tcruzi	monocyte	-0.0117189488812538	0.0473288962814866	0.566132121251313
PSMC6	chr14:52758279:T:G	Tcruzi	B	-0.00703499820198287	0.0387657241868421	0.585157224891275
PSMC6	chr14:52758279:T:G	Tcruzi	CD4T	-0.0308013357644682	0.0539043773594513	0.459834568304366
PSMC6	chr14:52765390:T:C	NI	NK	-0.00106998779869874	0.0498441444396291	0.642950200364422
PSMC6	chr14:52765390:T:C	NI	CD8T	0.0067927239655699	0.0570366843623128	0.609202407335846
PSMC6	chr14:52765390:T:C	NI	monocyte	0.0229276583832958	0.0729714153129276	0.518857325400622
PSMC6	chr14:52765390:T:C	NI	B	0.00963260260541135	0.0560018505935944	0.592365982057073
PSMC6	chr14:52765390:T:C	NI	CD4T	0.0126376444619553	0.0703293071192638	0.582043307316273
PSMC6	chr14:52765390:T:C	IAV	NK	-0.00840255890948288	0.0488650087166495	0.60013492595639
PSMC6	chr14:52765390:T:C	IAV	CD8T	0.000775494685248776	0.0427694634639157	0.637023183601566
PSMC6	chr14:52765390:T:C	IAV	monocyte	0.0138665566458977	0.0575137069435217	0.567732532717025
PSMC6	chr14:52765390:T:C	IAV	B	0.0026901596128085	0.0471120236383054	0.623871927495354
PSMC6	chr14:52765390:T:C	IAV	CD4T	0.00193923844203268	0.0573619683199532	0.631393289136356
PSMC6	chr14:52765390:T:C	LPS	NK	-0.00427773453871319	0.050861426849466	0.621254861094194
PSMC6	chr14:52765390:T:C	LPS	CD8T	0.000612035092892283	0.0489072504562041	0.633391831212814
PSMC6	chr14:52765390:T:C	LPS	monocyte	0.0227040538065596	0.072358821341572	0.53083805379581
PSMC6	chr14:52765390:T:C	LPS	B	0.00998998662068661	0.0558199631491818	0.585480263315227
PSMC6	chr14:52765390:T:C	LPS	CD4T	0.00639310561864225	0.063739085933405	0.608708795244746
PSMC6	chr14:52765390:T:C	Tcruzi	NK	-0.00306227202659183	0.0519024439966488	0.631288088454502
PSMC6	chr14:52765390:T:C	Tcruzi	CD8T	0.00429531102428499	0.0544047933798148	0.618278888888696
PSMC6	chr14:52765390:T:C	Tcruzi	monocyte	0.0216662193739517	0.0696175973104976	0.540941632694486
PSMC6	chr14:52765390:T:C	Tcruzi	B	0.0128950252139252	0.0550268836336909	0.571875811427243
PSMC6	chr14:52765390:T:C	Tcruzi	CD4T	0.0100109062729219	0.0653795001285522	0.597151512098038
PSMC6	chr14:52781087:G:A	NI	NK	0.0125127190255997	0.0449812599801655	0.583958088251471
PSMC6	chr14:52781087:G:A	NI	CD8T	0.00780529403675736	0.046825877679381	0.617499058974435
PSMC6	chr14:52781087:G:A	NI	monocyte	-0.00803834561537867	0.0564866454886336	0.597033313066552
PSMC6	chr14:52781087:G:A	NI	B	-0.00207779528568311	0.0451669329040546	0.657529791389921
PSMC6	chr14:52781087:G:A	NI	CD4T	0.00861869462398633	0.0565041758826658	0.611652916494686
PSMC6	chr14:52781087:G:A	IAV	NK	0.00575445798496974	0.0383780367593018	0.62197883964022
PSMC6	chr14:52781087:G:A	IAV	CD8T	0.00416126085651077	0.0353394336538827	0.630593753651843
PSMC6	chr14:52781087:G:A	IAV	monocyte	-0.00387307987317043	0.0451876527604166	0.642824884289665
PSMC6	chr14:52781087:G:A	IAV	B	0.00141268472362359	0.0385397984536621	0.655915856567157
PSMC6	chr14:52781087:G:A	IAV	CD4T	0.00329585844028789	0.046414962312648	0.644215723618088
PSMC6	chr14:52781087:G:A	LPS	NK	0.0075175633490074	0.0423069777331814	0.6091571539196
PSMC6	chr14:52781087:G:A	LPS	CD8T	0.00377764281465871	0.0400586282801126	0.631939068139984
PSMC6	chr14:52781087:G:A	LPS	monocyte	0.000570971190323797	0.0551232612875752	0.650464296139628
PSMC6	chr14:52781087:G:A	LPS	B	-0.00269645930664441	0.0450328925227644	0.647195410714926
PSMC6	chr14:52781087:G:A	LPS	CD4T	0.00131511783703596	0.051306580780864	0.651367638631562
PSMC6	chr14:52781087:G:A	Tcruzi	NK	0.00847437692410913	0.0436613877966349	0.607199943009779
PSMC6	chr14:52781087:G:A	Tcruzi	CD8T	0.00783617473894082	0.0450943288377127	0.613291142419981
PSMC6	chr14:52781087:G:A	Tcruzi	monocyte	-0.0070083349114329	0.0531573155829286	0.623919976257705
PSMC6	chr14:52781087:G:A	Tcruzi	B	0.00207371134518976	0.0427494048765629	0.650501030178796
PSMC6	chr14:52781087:G:A	Tcruzi	CD4T	0.00968010841679953	0.0530904952598204	0.611578235684973
PSMC6	chr14:52822570:A:G	NI	NK	0.0116413308521054	0.0547939747249479	0.546660883902811
PSMC6	chr14:52822570:A:G	NI	CD8T	0.0192646608251066	0.062509346468194	0.513985497151875
PSMC6	chr14:52822570:A:G	NI	monocyte	0.0114047271931645	0.0722553989502823	0.546066401465862
PSMC6	chr14:52822570:A:G	NI	B	0.0124700751283593	0.0601343857657701	0.54929838638792
PSMC6	chr14:52822570:A:G	NI	CD4T	0.0416458275222272	0.0828615962629871	0.444280022808298
PSMC6	chr14:52822570:A:G	IAV	NK	0.0120356490329666	0.0507829661824458	0.538964428652068
PSMC6	chr14:52822570:A:G	IAV	CD8T	0.014648580623866	0.0481059615588814	0.516221352827988
PSMC6	chr14:52822570:A:G	IAV	monocyte	0.0143966536132224	0.0608922782833623	0.544451168697885
PSMC6	chr14:52822570:A:G	IAV	B	0.0126178200443	0.0520344270108326	0.538742922983018
PSMC6	chr14:52822570:A:G	IAV	CD4T	0.0455656829922765	0.0776872183073852	0.4190746380875
PSMC6	chr14:52822570:A:G	LPS	NK	0.0106540957823537	0.0548225755959116	0.54580238201039
PSMC6	chr14:52822570:A:G	LPS	CD8T	0.020351032215618	0.0555129598620635	0.492248241539655
PSMC6	chr14:52822570:A:G	LPS	monocyte	0.00765889016247262	0.0711104121240631	0.569602083503239
PSMC6	chr14:52822570:A:G	LPS	B	0.0123400551461302	0.0596358076392788	0.543974493784616
PSMC6	chr14:52822570:A:G	LPS	CD4T	0.0554641656894595	0.0907796489584139	0.403029747512381
PSMC6	chr14:52822570:A:G	Tcruzi	NK	0.0115070444708114	0.0567314699314411	0.547701984132637
PSMC6	chr14:52822570:A:G	Tcruzi	CD8T	0.0191664197658849	0.0604095483180098	0.509936249233891
PSMC6	chr14:52822570:A:G	Tcruzi	monocyte	0.0133066937752551	0.0698049715883877	0.553373777030557
PSMC6	chr14:52822570:A:G	Tcruzi	B	0.00668548083937206	0.05714179935877	0.572574148832463
PSMC6	chr14:52822570:A:G	Tcruzi	CD4T	0.0383678563404989	0.077499806158765	0.453171938529796
PSMD2	chr3:184205460:G:A	NI	NK	-0.0333392619034115	0.0622570653830444	0.313951855460237
PSMD2	chr3:184205460:G:A	NI	CD8T	-0.0490109501749999	0.0673402728581229	0.252413204699442
PSMD2	chr3:184205460:G:A	NI	monocyte	-0.155717479586855	0.10880217409845	0.0757721679993194
PSMD2	chr3:184205460:G:A	NI	B	-0.0972971607119973	0.0766686371767685	0.116257590667216
PSMD2	chr3:184205460:G:A	NI	CD4T	-0.104020289943805	0.0875561321532234	0.135826559748043
PSMD2	chr3:184205460:G:A	IAV	NK	-0.0137067340668587	0.0601811701813815	0.408708483075154
PSMD2	chr3:184205460:G:A	IAV	CD8T	-0.0282705455326887	0.0545513335243819	0.313324903654073
PSMD2	chr3:184205460:G:A	IAV	monocyte	-0.0841684861549638	0.0759773287659335	0.1492597876342
PSMD2	chr3:184205460:G:A	IAV	B	-0.0715068118764743	0.0638588359500215	0.146612870438193
PSMD2	chr3:184205460:G:A	IAV	CD4T	-0.0951275157100086	0.077191491267198	0.126690127594716
PSMD2	chr3:184205460:G:A	LPS	NK	-0.0445166584382497	0.0637393145366352	0.260852500439034
PSMD2	chr3:184205460:G:A	LPS	CD8T	-0.0537734656928941	0.0610367981311384	0.207823716407244
PSMD2	chr3:184205460:G:A	LPS	monocyte	-0.110804968811401	0.0923559110961079	0.126644593893027
PSMD2	chr3:184205460:G:A	LPS	B	-0.0997529947850347	0.0765694720858512	0.109070585798129
PSMD2	chr3:184205460:G:A	LPS	CD4T	-0.0980315575952086	0.0817067284334948	0.134277259453628
PSMD2	chr3:184205460:G:A	Tcruzi	NK	-0.0274149205252961	0.0647297621277379	0.347334199719132
PSMD2	chr3:184205460:G:A	Tcruzi	CD8T	-0.0504208707399305	0.0650323461254959	0.239013746350974
PSMD2	chr3:184205460:G:A	Tcruzi	monocyte	-0.123761324440625	0.0945961843246488	0.107766985751016
PSMD2	chr3:184205460:G:A	Tcruzi	B	-0.0996423311719954	0.0762611151896843	0.106836893640374
PSMD2	chr3:184205460:G:A	Tcruzi	CD4T	-0.0879659864596363	0.0792475018119722	0.155902080521967
PSMD2	chr3:184216612:C:T	NI	NK	-0.0101441855315711	0.0375520148037406	0.50645017669916
PSMD2	chr3:184216612:C:T	NI	CD8T	-0.0314037039913586	0.045903722867973	0.37599130462447
PSMD2	chr3:184216612:C:T	NI	monocyte	-0.0384460371310534	0.0562907005085838	0.353305484171487
PSMD2	chr3:184216612:C:T	NI	B	-0.0268974255040528	0.0435715023778526	0.397902838126785
PSMD2	chr3:184216612:C:T	NI	CD4T	-0.0467463231358728	0.0595084267785973	0.33507229810913
PSMD2	chr3:184216612:C:T	IAV	NK	-0.00887011087780788	0.035197045581109	0.510637985962249
PSMD2	chr3:184216612:C:T	IAV	CD8T	-0.0188627995773704	0.0345104422626824	0.418362203082189
PSMD2	chr3:184216612:C:T	IAV	monocyte	-0.0290971768225991	0.0465467281373582	0.393748420902297
PSMD2	chr3:184216612:C:T	IAV	B	-0.0237552130710089	0.0388145631111748	0.398065721050744
PSMD2	chr3:184216612:C:T	IAV	CD4T	-0.0416170264489732	0.0519871098498449	0.336754088554586
PSMD2	chr3:184216612:C:T	LPS	NK	-0.0119678595414817	0.0379686616295031	0.48737718663513
PSMD2	chr3:184216612:C:T	LPS	CD8T	-0.0327403886034667	0.0440925252042116	0.348011550364381
PSMD2	chr3:184216612:C:T	LPS	monocyte	-0.0345065153798689	0.0549335805733488	0.381995505434374
PSMD2	chr3:184216612:C:T	LPS	B	-0.0185044504614383	0.0402008805942443	0.442366491698058
PSMD2	chr3:184216612:C:T	LPS	CD4T	-0.0470887615065967	0.0577499893926567	0.328120712749151
PSMD2	chr3:184216612:C:T	Tcruzi	NK	-0.0127887534044482	0.0390959803034009	0.487570235228055
PSMD2	chr3:184216612:C:T	Tcruzi	CD8T	-0.0320547858877367	0.0452498108409874	0.365769655453482
PSMD2	chr3:184216612:C:T	Tcruzi	monocyte	-0.0376199718781298	0.0550826038527554	0.369803911321449
PSMD2	chr3:184216612:C:T	Tcruzi	B	-0.0293292264412379	0.0436984673157398	0.376554766318118
PSMD2	chr3:184216612:C:T	Tcruzi	CD4T	-0.0392344980555177	0.0532284017235225	0.357738070268658
PSMD2	chr3:184252455:A:G	NI	NK	-0.038748273410652	0.071912363884155	0.327531837659557
PSMD2	chr3:184252455:A:G	NI	CD8T	-0.0867978398049316	0.0865156890828136	0.19143491266614
PSMD2	chr3:184252455:A:G	NI	monocyte	-0.109292098907734	0.10649622343364	0.173458407891418
PSMD2	chr3:184252455:A:G	NI	B	-0.114977885935357	0.0979622295764692	0.142709595873362
PSMD2	chr3:184252455:A:G	NI	CD4T	-0.107455706195934	0.103646029127707	0.182346157118234
PSMD2	chr3:184252455:A:G	IAV	NK	-0.0457038784972478	0.0686167413347321	0.287325379045576
PSMD2	chr3:184252455:A:G	IAV	CD8T	-0.0566793149118729	0.06701100724597	0.229815210538921
PSMD2	chr3:184252455:A:G	IAV	monocyte	-0.0728603797576955	0.0844687224346822	0.228026693715295
PSMD2	chr3:184252455:A:G	IAV	B	-0.0936508433522546	0.0836343875512938	0.153028868404796
PSMD2	chr3:184252455:A:G	IAV	CD4T	-0.0960936778254819	0.0903425557849635	0.176853237482337
PSMD2	chr3:184252455:A:G	LPS	NK	-0.0406328530958414	0.0723756053794461	0.317592598954373
PSMD2	chr3:184252455:A:G	LPS	CD8T	-0.0682530798427744	0.0738789139634362	0.210199908014977
PSMD2	chr3:184252455:A:G	LPS	monocyte	-0.0892875891829287	0.100063974179877	0.216428305520746
PSMD2	chr3:184252455:A:G	LPS	B	-0.10705195155266	0.0922733522648739	0.147484160214815
PSMD2	chr3:184252455:A:G	LPS	CD4T	-0.101839266059553	0.0970426938866927	0.180740902722745
PSMD2	chr3:184252455:A:G	Tcruzi	NK	-0.0391510357728463	0.0744653327792982	0.330020766182456
PSMD2	chr3:184252455:A:G	Tcruzi	CD8T	-0.0810138760465649	0.0825340987295906	0.196483345707463
PSMD2	chr3:184252455:A:G	Tcruzi	monocyte	-0.101431208140898	0.102830393637358	0.190487586342414
PSMD2	chr3:184252455:A:G	Tcruzi	B	-0.126662718472549	0.105487817460558	0.128382677817666
PSMD2	chr3:184252455:A:G	Tcruzi	CD4T	-0.100805644388506	0.0974427696336522	0.185245139118559
PSMD2	chr3:184258315:C:T	NI	NK	-0.12207937807963	0.0742757820098609	0.044772538199488
PSMD2	chr3:184258315:C:T	NI	CD8T	-0.222715517311458	0.0835665160186131	0.00222648049762497
PSMD2	chr3:184258315:C:T	NI	monocyte	-0.0844253525887355	0.0894638920102058	0.167435110692965
PSMD2	chr3:184258315:C:T	NI	B	-0.0442448437122756	0.0758151933952726	0.266859428675836
PSMD2	chr3:184258315:C:T	NI	CD4T	-0.343407424332056	0.11106066026527	0.000715554184501532
PSMD2	chr3:184258315:C:T	IAV	NK	-0.127178713481016	0.0719111541253798	0.029998896148458
PSMD2	chr3:184258315:C:T	IAV	CD8T	-0.119030070486828	0.0659217835971917	0.0307572978240245
PSMD2	chr3:184258315:C:T	IAV	monocyte	-0.0540394881499128	0.0807495537789046	0.243154462408097
PSMD2	chr3:184258315:C:T	IAV	B	-0.0399375817112547	0.0685214007878212	0.266091403394806
PSMD2	chr3:184258315:C:T	IAV	CD4T	-0.229182892920226	0.0819422984997553	0.00192176396242882
PSMD2	chr3:184258315:C:T	LPS	NK	-0.145546142826479	0.0773829093144138	0.0223983454068767
PSMD2	chr3:184258315:C:T	LPS	CD8T	-0.149955482974587	0.0703171689606297	0.0152293674587217
PSMD2	chr3:184258315:C:T	LPS	monocyte	-0.0481630559378728	0.0921376023989294	0.291745465864478
PSMD2	chr3:184258315:C:T	LPS	B	-0.0415671786602665	0.0746703297835975	0.275416447042851
PSMD2	chr3:184258315:C:T	LPS	CD4T	-0.298055528529184	0.0983119618538	0.000865468592448293
PSMD2	chr3:184258315:C:T	Tcruzi	NK	-0.150676972509163	0.0807349125396531	0.022678978567073
PSMD2	chr3:184258315:C:T	Tcruzi	CD8T	-0.176356580011892	0.0759687003161352	0.00997711897514075
PSMD2	chr3:184258315:C:T	Tcruzi	monocyte	-0.0701765049410976	0.0887818536958998	0.208385708870799
PSMD2	chr3:184258315:C:T	Tcruzi	B	-0.0682052742002805	0.0722618850098894	0.165082429045711
PSMD2	chr3:184258315:C:T	Tcruzi	CD4T	-0.301404356544296	0.0977381129920946	0.000847957476545758
PSMD2	chr3:184266885:T:C	NI	NK	-0.00561239997891527	0.0350072453899747	0.509225554555694
PSMD2	chr3:184266885:T:C	NI	CD8T	-0.0271701367307744	0.0392519721757052	0.32615113230391
PSMD2	chr3:184266885:T:C	NI	monocyte	-0.0712546176159291	0.0565511869678727	0.170628099165892
PSMD2	chr3:184266885:T:C	NI	B	-0.00464729638627069	0.0356156798130836	0.51621366660667
PSMD2	chr3:184266885:T:C	NI	CD4T	-0.0444033527783687	0.0485260454207648	0.256874868444737
PSMD2	chr3:184266885:T:C	IAV	NK	0.011967340470347	0.0356663272522771	0.470849618785005
PSMD2	chr3:184266885:T:C	IAV	CD8T	-0.00187777228110027	0.0313703551669597	0.534934823936922
PSMD2	chr3:184266885:T:C	IAV	monocyte	-0.0425834445298913	0.043860116592667	0.240290968714097
PSMD2	chr3:184266885:T:C	IAV	B	-0.00215933309056014	0.0324817199960659	0.538254527968655
PSMD2	chr3:184266885:T:C	IAV	CD4T	-0.0194069056314836	0.0372614029587468	0.379883763630818
PSMD2	chr3:184266885:T:C	LPS	NK	0.0147392427666951	0.0390958625345618	0.45580647274543
PSMD2	chr3:184266885:T:C	LPS	CD8T	-0.0113632351962402	0.0332684660573954	0.437773302518856
PSMD2	chr3:184266885:T:C	LPS	monocyte	-0.102769398025585	0.0708299959597409	0.10328643873834
PSMD2	chr3:184266885:T:C	LPS	B	0.00858314788945725	0.0370320241142433	0.507604501913139
PSMD2	chr3:184266885:T:C	LPS	CD4T	-0.0325161201020686	0.0425997057170689	0.30370612655118
PSMD2	chr3:184266885:T:C	Tcruzi	NK	0.0092250399164525	0.0385298908465324	0.50495864133033
PSMD2	chr3:184266885:T:C	Tcruzi	CD8T	-0.0244508065883805	0.0375366874129829	0.338495594545661
PSMD2	chr3:184266885:T:C	Tcruzi	monocyte	-0.0724428731464712	0.0576976550604337	0.177687951914938
PSMD2	chr3:184266885:T:C	Tcruzi	B	-0.0109448554247046	0.0346567821523148	0.453132108123114
PSMD2	chr3:184266885:T:C	Tcruzi	CD4T	-0.031004910296927	0.0422674390704955	0.31351123661802
PSMD2	chr3:184274631:C:T	NI	NK	-0.00421415193648273	0.0674955670871599	0.575816148211113
PSMD2	chr3:184274631:C:T	NI	CD8T	-0.0194677705821884	0.0764710337659573	0.514405283779287
PSMD2	chr3:184274631:C:T	NI	monocyte	0.0615781143961316	0.105185075512308	0.363639835835392
PSMD2	chr3:184274631:C:T	NI	B	0.0471639135565997	0.0830173883790838	0.390733217464521
PSMD2	chr3:184274631:C:T	NI	CD4T	-0.020547189214826	0.0898175966275973	0.515885825368544
PSMD2	chr3:184274631:C:T	IAV	NK	0.000851912496419806	0.0626998761430569	0.586534424874396
PSMD2	chr3:184274631:C:T	IAV	CD8T	-0.0140624515355605	0.0608067717776736	0.52155047602698
PSMD2	chr3:184274631:C:T	IAV	monocyte	0.0300944756707367	0.078200565364041	0.455171593167319
PSMD2	chr3:184274631:C:T	IAV	B	0.0311432108753443	0.0677174262322099	0.427295267037424
PSMD2	chr3:184274631:C:T	IAV	CD4T	-0.0362236943603766	0.0873604835140863	0.460009350214805
PSMD2	chr3:184274631:C:T	LPS	NK	-0.000695763713314311	0.0675255291617829	0.588943367698207
PSMD2	chr3:184274631:C:T	LPS	CD8T	-0.0159048607293497	0.0672613460572162	0.518087061479465
PSMD2	chr3:184274631:C:T	LPS	monocyte	0.0246245787074946	0.0886231953247407	0.479719800004354
PSMD2	chr3:184274631:C:T	LPS	B	0.0782092497701661	0.110509840395746	0.322142881724454
PSMD2	chr3:184274631:C:T	LPS	CD4T	-0.0266464568299149	0.0871100496344386	0.494919446434251
PSMD2	chr3:184274631:C:T	Tcruzi	NK	0.00560179631528844	0.0700028744682653	0.565918563568034
PSMD2	chr3:184274631:C:T	Tcruzi	CD8T	-0.00916208786455005	0.0703498704346947	0.551011635218239
PSMD2	chr3:184274631:C:T	Tcruzi	monocyte	0.038557325340992	0.0903336241146354	0.437746792384288
PSMD2	chr3:184274631:C:T	Tcruzi	B	0.0605326299593003	0.0914292364699578	0.349590779676876
PSMD2	chr3:184274631:C:T	Tcruzi	CD4T	-0.012857994842534	0.0823668023391581	0.542196334761762
PSMD2	chr3:184308915:C:T	NI	NK	-0.0852629104466041	0.0657397671257051	0.0962738155120663
PSMD2	chr3:184308915:C:T	NI	CD8T	-0.158510928672162	0.0672436265786106	0.0119601935067492
PSMD2	chr3:184308915:C:T	NI	monocyte	-0.244792347546579	0.0785030048213352	0.000527909440608876
PSMD2	chr3:184308915:C:T	NI	B	-0.0842422879227742	0.0651457905418696	0.0975213231877092
PSMD2	chr3:184308915:C:T	NI	CD4T	-0.341558458735534	0.0801250079125516	2.03956856237308e-06
PSMD2	chr3:184308915:C:T	IAV	NK	-0.0946531912367504	0.062761732289909	0.0647999098144174
PSMD2	chr3:184308915:C:T	IAV	CD8T	-0.134346213392085	0.0618978595020994	0.0121669062652642
PSMD2	chr3:184308915:C:T	IAV	monocyte	-0.177321043123077	0.0728177779067143	0.00619310537323359
PSMD2	chr3:184308915:C:T	IAV	B	-0.0501085797789724	0.0623262062602202	0.203315744318983
PSMD2	chr3:184308915:C:T	IAV	CD4T	-0.290340977335539	0.0694230526220092	3.7414201842223e-06
PSMD2	chr3:184308915:C:T	LPS	NK	-0.148703794226318	0.0686365901303864	0.0118707044160167
PSMD2	chr3:184308915:C:T	LPS	CD8T	-0.131234107517501	0.0620153607127837	0.0201258633004658
PSMD2	chr3:184308915:C:T	LPS	monocyte	-0.211974190168853	0.080757733362783	0.00349308659317216
PSMD2	chr3:184308915:C:T	LPS	B	-0.110561387858252	0.0634215387267512	0.0400575404753122
PSMD2	chr3:184308915:C:T	LPS	CD4T	-0.355738815188672	0.079771290101344	2.09985529742163e-07
PSMD2	chr3:184308915:C:T	Tcruzi	NK	-0.0894675557515656	0.0698700735296275	0.098754949198035
PSMD2	chr3:184308915:C:T	Tcruzi	CD8T	-0.142659241480269	0.0659000393841052	0.0192618926207676
PSMD2	chr3:184308915:C:T	Tcruzi	monocyte	-0.207130485791461	0.0770803047555815	0.00321887550578504
PSMD2	chr3:184308915:C:T	Tcruzi	B	-0.102329969514479	0.0631438669543503	0.0514150196237755
PSMD2	chr3:184308915:C:T	Tcruzi	CD4T	-0.300103185449686	0.0725526222650412	1.1602213766615e-05
PSMD2	chr3:184329391:G:A	NI	NK	0.0161041637391173	0.0474722888192135	0.516012877069404
PSMD2	chr3:184329391:G:A	NI	CD8T	0.0311672002025017	0.0588742781348784	0.455063095967683
PSMD2	chr3:184329391:G:A	NI	monocyte	0.0297188227067986	0.0667400219263531	0.458267223186683
PSMD2	chr3:184329391:G:A	NI	B	0.00590879081805027	0.0481749960314154	0.588463529099702
PSMD2	chr3:184329391:G:A	NI	CD4T	0.0373733289319641	0.0711010263388295	0.448005755165803
PSMD2	chr3:184329391:G:A	IAV	NK	0.0293504037405867	0.0538305511052302	0.443293285439296
PSMD2	chr3:184329391:G:A	IAV	CD8T	0.0225506507912934	0.045285887762182	0.463458135467713
PSMD2	chr3:184329391:G:A	IAV	monocyte	0.0160536663274588	0.0522497540600573	0.530295112101702
PSMD2	chr3:184329391:G:A	IAV	B	0.00632925535673558	0.0423408050744742	0.580502121594287
PSMD2	chr3:184329391:G:A	IAV	CD4T	0.0288706270841317	0.0584326398889549	0.468134721696689
PSMD2	chr3:184329391:G:A	LPS	NK	0.025281314131456	0.0525379620817974	0.465992283981466
PSMD2	chr3:184329391:G:A	LPS	CD8T	0.0239242837833632	0.049436448468422	0.465872760694404
PSMD2	chr3:184329391:G:A	LPS	monocyte	0.0143157273107637	0.0611765282771385	0.540102092473659
PSMD2	chr3:184329391:G:A	LPS	B	-0.000434519317398941	0.0487051924477163	0.620567136310778
PSMD2	chr3:184329391:G:A	LPS	CD4T	0.033484323728462	0.0655056904065467	0.458500408311836
PSMD2	chr3:184329391:G:A	Tcruzi	NK	0.025949627619227	0.0540151087151329	0.468873235580218
PSMD2	chr3:184329391:G:A	Tcruzi	CD8T	0.0273348643186494	0.0548372813329285	0.464368755338208
PSMD2	chr3:184329391:G:A	Tcruzi	monocyte	0.0246938484084974	0.0628317955713863	0.498514168135049
PSMD2	chr3:184329391:G:A	Tcruzi	B	0.000748822456338353	0.0465534439812499	0.615952487523582
PSMD2	chr3:184329391:G:A	Tcruzi	CD4T	0.0316040813909087	0.064514477243202	0.468542823768233
PSMD2	chr3:184363583:G:T	NI	NK	-0.104316766518611	0.109492816060127	0.195373918040687
PSMD2	chr3:184363583:G:T	NI	CD8T	-0.108669243816758	0.109209003483141	0.196292268605578
PSMD2	chr3:184363583:G:T	NI	monocyte	-0.0362086836054609	0.097733265014946	0.39849379778057
PSMD2	chr3:184363583:G:T	NI	B	-0.100471267579509	0.103766004930615	0.202889138188181
PSMD2	chr3:184363583:G:T	NI	CD4T	-0.105754903167745	0.11553886722479	0.223318920974464
PSMD2	chr3:184363583:G:T	IAV	NK	-0.0833777219201673	0.0925808193399497	0.216340967222875
PSMD2	chr3:184363583:G:T	IAV	CD8T	-0.0622946168260443	0.0760561099517696	0.247272653466895
PSMD2	chr3:184363583:G:T	IAV	monocyte	-0.0151133610119957	0.0840516895178389	0.470529897898556
PSMD2	chr3:184363583:G:T	IAV	B	-0.0881243721578417	0.0935109254432766	0.205401230256438
PSMD2	chr3:184363583:G:T	IAV	CD4T	-0.0568593751448031	0.0887580277165095	0.306207902696764
PSMD2	chr3:184363583:G:T	LPS	NK	-0.061043890211961	0.0836728300094781	0.27483257053856
PSMD2	chr3:184363583:G:T	LPS	CD8T	-0.0726883137217875	0.0837993824736905	0.235246457529347
PSMD2	chr3:184363583:G:T	LPS	monocyte	-0.00233811905853221	0.100927665132793	0.515787453638093
PSMD2	chr3:184363583:G:T	LPS	B	-0.105344302863909	0.106538737771556	0.193733680277293
PSMD2	chr3:184363583:G:T	LPS	CD4T	-0.0892062044621735	0.103827324984289	0.24293623285838
PSMD2	chr3:184363583:G:T	Tcruzi	NK	-0.089298665989934	0.0995130264198972	0.219719029573391
PSMD2	chr3:184363583:G:T	Tcruzi	CD8T	-0.0936154584681475	0.098085816038092	0.210613393663444
PSMD2	chr3:184363583:G:T	Tcruzi	monocyte	-0.0365243989488266	0.0967239385970302	0.404684987438579
PSMD2	chr3:184363583:G:T	Tcruzi	B	-0.092484195432683	0.097533710398755	0.207781169979848
PSMD2	chr3:184363583:G:T	Tcruzi	CD4T	-0.0953607718581962	0.106753721220272	0.233562481150493
PSMD2	chr3:184365715:T:A	NI	NK	0.0379839312631761	0.0603200346645196	0.382297254535242
PSMD2	chr3:184365715:T:A	NI	CD8T	0.0331884142804785	0.0602332926807029	0.413686328360427
PSMD2	chr3:184365715:T:A	NI	monocyte	0.0198823295440019	0.0659933066573084	0.479514751177817
PSMD2	chr3:184365715:T:A	NI	B	0.0501748279560435	0.0692021521543018	0.347215364352157
PSMD2	chr3:184365715:T:A	NI	CD4T	0.026686567704104	0.0684586718506394	0.459883392203052
PSMD2	chr3:184365715:T:A	IAV	NK	0.0382636277434506	0.0585482291377369	0.371480739412844
PSMD2	chr3:184365715:T:A	IAV	CD8T	0.025237811533534	0.0475343641277998	0.417465046338462
PSMD2	chr3:184365715:T:A	IAV	monocyte	0.00406561747483232	0.0549879010198286	0.571384709099936
PSMD2	chr3:184365715:T:A	IAV	B	0.0341522265871468	0.0542767025916978	0.382884504362157
PSMD2	chr3:184365715:T:A	IAV	CD4T	0.024023858071439	0.0582881918264396	0.458915628735183
PSMD2	chr3:184365715:T:A	LPS	NK	0.049542932385727	0.0697251993928993	0.341081149243808
PSMD2	chr3:184365715:T:A	LPS	CD8T	0.0318092334946473	0.0542489302295055	0.395207626247338
PSMD2	chr3:184365715:T:A	LPS	monocyte	0.00496220194503103	0.0651156119728547	0.559639630653001
PSMD2	chr3:184365715:T:A	LPS	B	0.0512286744233422	0.0693769711468882	0.337065309271817
PSMD2	chr3:184365715:T:A	LPS	CD4T	0.029443229089331	0.0647750423601845	0.441213339492096
PSMD2	chr3:184365715:T:A	Tcruzi	NK	0.0387425196304533	0.0621181493334968	0.383012200353106
PSMD2	chr3:184365715:T:A	Tcruzi	CD8T	0.0319526170413413	0.0580679844401548	0.412361256489077
PSMD2	chr3:184365715:T:A	Tcruzi	monocyte	0.00436242337323832	0.0636343429703668	0.568084160089346
PSMD2	chr3:184365715:T:A	Tcruzi	B	0.0499355175448211	0.0681111570875593	0.340731321823902
PSMD2	chr3:184365715:T:A	Tcruzi	CD4T	0.0275152160573609	0.0648206000988834	0.454581431738557
PSMD2	chr3:184365845:G:T	NI	NK	0.00607626609144281	0.0521310015454805	0.60519633347679
PSMD2	chr3:184365845:G:T	NI	CD8T	0.0113099077904951	0.0603905474207373	0.584649188137707
PSMD2	chr3:184365845:G:T	NI	monocyte	0.028783094171957	0.077643521391013	0.495474931815639
PSMD2	chr3:184365845:G:T	NI	B	0.00322134600687515	0.0555881043513474	0.621612319126323
PSMD2	chr3:184365845:G:T	NI	CD4T	0.0119126596000531	0.0732606613155164	0.583146074755952
PSMD2	chr3:184365845:G:T	IAV	NK	0.00911937393723293	0.0493169545977542	0.585469390299816
PSMD2	chr3:184365845:G:T	IAV	CD8T	0.0109877320133606	0.0467803119375913	0.570554390840712
PSMD2	chr3:184365845:G:T	IAV	monocyte	0.0215674008895041	0.0630170962764652	0.53240589041101
PSMD2	chr3:184365845:G:T	IAV	B	0.00661382947590816	0.048443266370076	0.599763340571795
PSMD2	chr3:184365845:G:T	IAV	CD4T	0.0125201699197659	0.0624221072026363	0.580505387500248
PSMD2	chr3:184365845:G:T	LPS	NK	0.00822193724118386	0.0529725061346247	0.589171479893374
PSMD2	chr3:184365845:G:T	LPS	CD8T	0.0082929219578734	0.0518032993552122	0.587526344170275
PSMD2	chr3:184365845:G:T	LPS	monocyte	0.0234476976846855	0.0745320061354406	0.527567545548605
PSMD2	chr3:184365845:G:T	LPS	B	0.00708154157553594	0.055542569997561	0.597437446100585
PSMD2	chr3:184365845:G:T	LPS	CD4T	0.0159188895581338	0.0699377401062655	0.567943883754179
PSMD2	chr3:184365845:G:T	Tcruzi	NK	0.00820851718943694	0.0541895095441636	0.593419131014851
PSMD2	chr3:184365845:G:T	Tcruzi	CD8T	0.00909770138427547	0.0575382715762309	0.591097867768625
PSMD2	chr3:184365845:G:T	Tcruzi	monocyte	0.0257057833605477	0.0736252435018052	0.525038164371249
PSMD2	chr3:184365845:G:T	Tcruzi	B	0.00807886478390709	0.0533821496325827	0.59379017496655
PSMD2	chr3:184365845:G:T	Tcruzi	CD4T	0.0138293999478761	0.0695386025197193	0.579451915361855
PSMD2	chr3:184375739:C:T	NI	NK	-0.044955749546337	0.0576050994545068	0.240977500358369
PSMD2	chr3:184375739:C:T	NI	CD8T	-0.0734074594908864	0.0645086610343711	0.146027276421158
PSMD2	chr3:184375739:C:T	NI	monocyte	0.0929273347704149	0.0764751275823618	0.127992708369362
PSMD2	chr3:184375739:C:T	NI	B	-0.0807873249113914	0.0642173788586323	0.122902826038336
PSMD2	chr3:184375739:C:T	NI	CD4T	-0.0600805583836482	0.0671977366950029	0.210887481105371
PSMD2	chr3:184375739:C:T	IAV	NK	-0.0516017905310849	0.0581869323385931	0.207781152502594
PSMD2	chr3:184375739:C:T	IAV	CD8T	-0.0246334144047553	0.050773629223189	0.327855746243894
PSMD2	chr3:184375739:C:T	IAV	monocyte	0.0463747158794689	0.0623234851982942	0.252876295912614
PSMD2	chr3:184375739:C:T	IAV	B	-0.0939880558003372	0.069819496271803	0.0978555074881335
PSMD2	chr3:184375739:C:T	IAV	CD4T	-0.0116631087855891	0.056766677840452	0.430422367906538
PSMD2	chr3:184375739:C:T	LPS	NK	-0.0040544589376941	0.0580403631265173	0.472602607276267
PSMD2	chr3:184375739:C:T	LPS	CD8T	-0.0472825248860071	0.0551527632554904	0.215416579038031
PSMD2	chr3:184375739:C:T	LPS	monocyte	0.12600625717084	0.0899379041869307	0.0881354033075297
PSMD2	chr3:184375739:C:T	LPS	B	-0.0355153268930086	0.0550325935176757	0.278771355722028
PSMD2	chr3:184375739:C:T	LPS	CD4T	-0.0118190193036766	0.0615419880740513	0.434891112627038
PSMD2	chr3:184375739:C:T	Tcruzi	NK	-0.0259821383358467	0.0586239257610334	0.345404453809575
PSMD2	chr3:184375739:C:T	Tcruzi	CD8T	-0.0605578185686243	0.0595103065234098	0.175301209734558
PSMD2	chr3:184375739:C:T	Tcruzi	monocyte	0.0360960744388777	0.067248887386867	0.315924936308813
PSMD2	chr3:184375739:C:T	Tcruzi	B	-0.0575024896843271	0.0571277426893492	0.178816090366554
PSMD2	chr3:184375739:C:T	Tcruzi	CD4T	-0.0536888154468652	0.0627472543226861	0.222396196227654
PSMD2	chr3:184386262:G:A	NI	NK	0.00868633463874403	0.0379157231930189	0.603605323381653
PSMD2	chr3:184386262:G:A	NI	CD8T	0.00913214119210281	0.0409651991368588	0.610483952206796
PSMD2	chr3:184386262:G:A	NI	monocyte	-0.0225704201863688	0.0529643005859859	0.506274118374245
PSMD2	chr3:184386262:G:A	NI	B	0.00543818473110292	0.0378296485887766	0.629319695870682
PSMD2	chr3:184386262:G:A	NI	CD4T	-0.00750503985616795	0.0468619628165334	0.618199875680547
PSMD2	chr3:184386262:G:A	IAV	NK	0.0078192371739874	0.0356802093155622	0.607428495888078
PSMD2	chr3:184386262:G:A	IAV	CD8T	0.0129299600997199	0.0382503398374991	0.571517136346621
PSMD2	chr3:184386262:G:A	IAV	monocyte	-0.039902326178147	0.084174422611498	0.470091544039903
PSMD2	chr3:184386262:G:A	IAV	B	0.0118441022814636	0.0379588447943508	0.581255446777101
PSMD2	chr3:184386262:G:A	IAV	CD4T	-0.00644859012358678	0.0398433878567117	0.62679840120967
PSMD2	chr3:184386262:G:A	LPS	NK	0.00382297066809107	0.0372238368541641	0.633788210488213
PSMD2	chr3:184386262:G:A	LPS	CD8T	0.00515062367391749	0.035269967119294	0.626252571679383
PSMD2	chr3:184386262:G:A	LPS	monocyte	-0.0119226040036407	0.048731605212825	0.577198669983169
PSMD2	chr3:184386262:G:A	LPS	B	0.00223173059921066	0.0370700599126544	0.647605452513459
PSMD2	chr3:184386262:G:A	LPS	CD4T	-0.00867561059667545	0.0441145821490897	0.610615787742057
PSMD2	chr3:184386262:G:A	Tcruzi	NK	0.0204947364138579	0.0493620464603998	0.539365481739978
PSMD2	chr3:184386262:G:A	Tcruzi	CD8T	-0.000110415597314225	0.0376173367809542	0.666946430632501
PSMD2	chr3:184386262:G:A	Tcruzi	monocyte	-0.00842274750515928	0.0462374777968979	0.602623731344984
PSMD2	chr3:184386262:G:A	Tcruzi	B	0.0120062438817243	0.0397981507649086	0.581857474584838
PSMD2	chr3:184386262:G:A	Tcruzi	CD4T	-0.00542534128770033	0.0432636990619832	0.635515975403498
PSMD2	chr3:184396112:A:G	NI	NK	-0.00293681914020617	0.0329957500791029	0.655480702191626
PSMD2	chr3:184396112:A:G	NI	CD8T	-0.0170040641721295	0.0438863848277826	0.566036014208999
PSMD2	chr3:184396112:A:G	NI	monocyte	-0.00707728236473315	0.043791774418012	0.603219717815354
PSMD2	chr3:184396112:A:G	NI	B	-0.0087254485714307	0.0356499899220702	0.610237183214953
PSMD2	chr3:184396112:A:G	NI	CD4T	-0.00417562104917274	0.0433699194161792	0.642377256981628
PSMD2	chr3:184396112:A:G	IAV	NK	0.00207827633454427	0.031320004514457	0.673898899154148
PSMD2	chr3:184396112:A:G	IAV	CD8T	-0.00216031499739804	0.0284363730610501	0.657436803626416
PSMD2	chr3:184396112:A:G	IAV	monocyte	-0.0033206088671587	0.0357708648242137	0.654168290723032
PSMD2	chr3:184396112:A:G	IAV	B	-0.010169105468159	0.0333494985040998	0.592544436924885
PSMD2	chr3:184396112:A:G	IAV	CD4T	0.0031923414920572	0.0373068840901925	0.669047712339433
PSMD2	chr3:184396112:A:G	LPS	NK	0.00524203293570799	0.0353459674760018	0.642606411727484
PSMD2	chr3:184396112:A:G	LPS	CD8T	-0.00556734300529563	0.0323370289442674	0.625555071891948
PSMD2	chr3:184396112:A:G	LPS	monocyte	-0.00088291898768756	0.043099190105245	0.657324482775176
PSMD2	chr3:184396112:A:G	LPS	B	-0.00393393867122931	0.0342304474124896	0.639272849184826
PSMD2	chr3:184396112:A:G	LPS	CD4T	0.0014601601934928	0.0403981026717421	0.672177807703744
PSMD2	chr3:184396112:A:G	Tcruzi	NK	0.000668247845378219	0.0345564010797833	0.680555404240655
PSMD2	chr3:184396112:A:G	Tcruzi	CD8T	-0.0121594580852588	0.0382799203330306	0.587712846975389
PSMD2	chr3:184396112:A:G	Tcruzi	monocyte	-0.00674433436845147	0.0416396834174796	0.627685556056123
PSMD2	chr3:184396112:A:G	Tcruzi	B	-0.00822170158630781	0.034070129382238	0.608722915361394
PSMD2	chr3:184396112:A:G	Tcruzi	CD4T	-0.00465723975231415	0.0402908492743304	0.645794991949799
PSMD2	chr3:184406713:G:A	NI	NK	0.00469113217332453	0.0203551937030892	0.646362282482642
PSMD2	chr3:184406713:G:A	NI	CD8T	0.0108670082172693	0.0246169009070486	0.583767085672093
PSMD2	chr3:184406713:G:A	NI	monocyte	0.00191733843014708	0.0272450500186498	0.662206980167935
PSMD2	chr3:184406713:G:A	NI	B	0.0193377650859532	0.0312711696800702	0.514305079630292
PSMD2	chr3:184406713:G:A	NI	CD4T	0.00539452524153615	0.0271511425817723	0.636566513164684
PSMD2	chr3:184406713:G:A	IAV	NK	0.00472408167612714	0.0192836896921304	0.642884294689845
PSMD2	chr3:184406713:G:A	IAV	CD8T	0.00306864603819174	0.0175460969107545	0.658940925480792
PSMD2	chr3:184406713:G:A	IAV	monocyte	0.000219834892125836	0.021963379585182	0.711981136572632
PSMD2	chr3:184406713:G:A	IAV	B	0.00895991336559535	0.0206907123027199	0.581615598018954
PSMD2	chr3:184406713:G:A	IAV	CD4T	0.00177624629489703	0.0220248200110018	0.68366531512206
PSMD2	chr3:184406713:G:A	LPS	NK	0.00171284336022936	0.0204528527155572	0.676882020590417
PSMD2	chr3:184406713:G:A	LPS	CD8T	0.00737379752569636	0.0205095010186933	0.601649010308596
PSMD2	chr3:184406713:G:A	LPS	monocyte	-0.00199783029132832	0.0271032493978088	0.690974440520282
PSMD2	chr3:184406713:G:A	LPS	B	0.0137775053100104	0.025423316866598	0.539958428810732
PSMD2	chr3:184406713:G:A	LPS	CD4T	0.00838489259342865	0.0249914396719401	0.610353361409167
PSMD2	chr3:184406713:G:A	Tcruzi	NK	0.00363232215085908	0.021003301678395	0.658791481552491
PSMD2	chr3:184406713:G:A	Tcruzi	CD8T	0.0071119270284821	0.021695150067933	0.615449343452446
PSMD2	chr3:184406713:G:A	Tcruzi	monocyte	0.000354645618690866	0.0253384683175959	0.701949722776038
PSMD2	chr3:184406713:G:A	Tcruzi	B	0.0146599272836714	0.0259643369104361	0.534754994716263
PSMD2	chr3:184406713:G:A	Tcruzi	CD4T	0.00818105638922321	0.0249868887610485	0.6168831063679
PSMD2	chr3:184406805:T:C	NI	NK	0.0112243415020403	0.0645946341328414	0.569957251597471
PSMD2	chr3:184406805:T:C	NI	CD8T	-0.0125177126123764	0.0701484754429241	0.559489584159098
PSMD2	chr3:184406805:T:C	NI	monocyte	-0.045728157372044	0.0965929449303934	0.431722994276815
PSMD2	chr3:184406805:T:C	NI	B	0.00446642130450977	0.0661486014163706	0.601180242689011
PSMD2	chr3:184406805:T:C	NI	CD4T	-0.0326113613752808	0.0925873724519833	0.496071572259749
PSMD2	chr3:184406805:T:C	IAV	NK	0.0174016336843412	0.0648625197682736	0.539677929726006
PSMD2	chr3:184406805:T:C	IAV	CD8T	0.00588270847210897	0.0550594848276608	0.592296732993491
PSMD2	chr3:184406805:T:C	IAV	monocyte	-0.0318522075058251	0.0773383624516472	0.475399792935505
PSMD2	chr3:184406805:T:C	IAV	B	0.0118796532172541	0.0609706921844597	0.563684051591643
PSMD2	chr3:184406805:T:C	IAV	CD4T	-0.00255576772536006	0.0707899852481825	0.596887964414924
PSMD2	chr3:184406805:T:C	LPS	NK	0.0170413381755809	0.0687722148700299	0.543208746617439
PSMD2	chr3:184406805:T:C	LPS	CD8T	0.000297759269039949	0.0601561307023708	0.607469898715733
PSMD2	chr3:184406805:T:C	LPS	monocyte	-0.0457285091460746	0.0975099826038619	0.442713550913566
PSMD2	chr3:184406805:T:C	LPS	B	0.00874746654314229	0.0667631089060882	0.579200952991317
PSMD2	chr3:184406805:T:C	LPS	CD4T	-0.0166317931419051	0.0794417044345741	0.544880239425899
PSMD2	chr3:184406805:T:C	Tcruzi	NK	0.0171168942263437	0.0707804259507666	0.547921643547396
PSMD2	chr3:184406805:T:C	Tcruzi	CD8T	-0.0188498464771289	0.0711119757614517	0.532411354190797
PSMD2	chr3:184406805:T:C	Tcruzi	monocyte	-0.0400035298924449	0.0910962624225076	0.462214201464462
PSMD2	chr3:184406805:T:C	Tcruzi	B	0.00749976059899268	0.0642167701593517	0.586525601606836
PSMD2	chr3:184406805:T:C	Tcruzi	CD4T	-0.0291594591855953	0.086407789295481	0.507662450677324
PSMD4	chr1:151169594:C:T	NI	NK	0.0123751624505095	0.0480871361207238	0.563133301143904
PSMD4	chr1:151169594:C:T	NI	CD8T	0.0127587030808768	0.0536542710929331	0.566495426774913
PSMD4	chr1:151169594:C:T	NI	monocyte	0.0192032128986345	0.0623358586261307	0.52011799517538
PSMD4	chr1:151169594:C:T	NI	B	0.0100537147013363	0.0511604064652032	0.580489765995421
PSMD4	chr1:151169594:C:T	NI	CD4T	0.0288793746675361	0.0715316369754595	0.505888098312275
PSMD4	chr1:151169594:C:T	IAV	NK	0.00711950493901164	0.0432977753914127	0.589266556064022
PSMD4	chr1:151169594:C:T	IAV	CD8T	0.0076634136306783	0.0404012379300367	0.580866622054186
PSMD4	chr1:151169594:C:T	IAV	monocyte	0.0126719227888656	0.0515225908965847	0.564438224451686
PSMD4	chr1:151169594:C:T	IAV	B	0.0157028875179327	0.0474046031535029	0.539616994179426
PSMD4	chr1:151169594:C:T	IAV	CD4T	0.0257878565510226	0.0612493598776891	0.509252520760605
PSMD4	chr1:151169594:C:T	LPS	NK	0.0103620699530819	0.0475726656436803	0.569055131307816
PSMD4	chr1:151169594:C:T	LPS	CD8T	0.011370549352439	0.0466139928613611	0.559895151787731
PSMD4	chr1:151169594:C:T	LPS	monocyte	0.0225900204519822	0.0661828375425574	0.519895505005385
PSMD4	chr1:151169594:C:T	LPS	B	0.00931047784612151	0.0505694018817765	0.578631707552755
PSMD4	chr1:151169594:C:T	LPS	CD4T	0.028591613294867	0.0676119514552018	0.503809146006556
PSMD4	chr1:151169594:C:T	Tcruzi	NK	0.00823150757999293	0.0484289286108124	0.586086568965521
PSMD4	chr1:151169594:C:T	Tcruzi	CD8T	0.01542535253444	0.0525380530429802	0.548841399994733
PSMD4	chr1:151169594:C:T	Tcruzi	monocyte	0.017509070980591	0.059883227962417	0.546154123150599
PSMD4	chr1:151169594:C:T	Tcruzi	B	0.00992485293361631	0.0485192551927725	0.576271359683669
PSMD4	chr1:151169594:C:T	Tcruzi	CD4T	0.0278527619913365	0.0676800415789085	0.511102788401007
PSMD4	chr1:151172415:C:T	NI	NK	-0.0128068080919486	0.0490588613788822	0.571589693015669
PSMD4	chr1:151172415:C:T	NI	CD8T	-0.0116726434206831	0.054284983952483	0.585399430622737
PSMD4	chr1:151172415:C:T	NI	monocyte	-0.00743588222904454	0.0592202081910866	0.58589695082031
PSMD4	chr1:151172415:C:T	NI	B	-0.0196831482629743	0.0571313330937252	0.54410038426539
PSMD4	chr1:151172415:C:T	NI	CD4T	-0.0121156889135741	0.0658935589820932	0.585312793237296
PSMD4	chr1:151172415:C:T	IAV	NK	-0.0131512390102713	0.0462118707869657	0.564028389881219
PSMD4	chr1:151172415:C:T	IAV	CD8T	-0.00832342889153685	0.0409621306043261	0.58859718528273
PSMD4	chr1:151172415:C:T	IAV	monocyte	-0.007462247676991	0.0502205899043057	0.606798638426906
PSMD4	chr1:151172415:C:T	IAV	B	-0.00900012424851002	0.0446284288848936	0.588731012765986
PSMD4	chr1:151172415:C:T	IAV	CD4T	-0.0127358264559044	0.0561645300084297	0.582344680366336
PSMD4	chr1:151172415:C:T	LPS	NK	-0.0150664924251851	0.0507606088603805	0.555319891708917
PSMD4	chr1:151172415:C:T	LPS	CD8T	-0.00867069780738409	0.0465981658595301	0.588609317991715
PSMD4	chr1:151172415:C:T	LPS	monocyte	-0.00474145985759903	0.0594899895477151	0.611831901635536
PSMD4	chr1:151172415:C:T	LPS	B	-0.0127520527724301	0.0522265510359715	0.571573028378994
PSMD4	chr1:151172415:C:T	LPS	CD4T	-0.00817322341670513	0.0605412946210084	0.603325851023577
PSMD4	chr1:151172415:C:T	Tcruzi	NK	-0.0120634707868183	0.0501124938676765	0.575899788739812
PSMD4	chr1:151172415:C:T	Tcruzi	CD8T	-0.0100663902742667	0.0518411182052464	0.589502406682449
PSMD4	chr1:151172415:C:T	Tcruzi	monocyte	-0.0027505961775993	0.0567866598562403	0.628577122727998
PSMD4	chr1:151172415:C:T	Tcruzi	B	-0.0145027588064893	0.0511654924897363	0.562581317087534
PSMD4	chr1:151172415:C:T	Tcruzi	CD4T	-0.0128761834600683	0.0623508971503696	0.586565380308724
PSMD4	chr1:151180529:C:T	NI	NK	0.0130685339721925	0.0567686402383764	0.39829971591724
PSMD4	chr1:151180529:C:T	NI	CD8T	0.015916949038722	0.0594924129106365	0.382038532983078
PSMD4	chr1:151180529:C:T	NI	monocyte	0.193896898420181	0.0740202580981303	0.00647196322638847
PSMD4	chr1:151180529:C:T	NI	B	0.0375295996470011	0.0600503684092059	0.258648723346934
PSMD4	chr1:151180529:C:T	NI	CD4T	0.0438555483580473	0.0676686234955202	0.255649030708683
PSMD4	chr1:151180529:C:T	IAV	NK	0.0289608203617916	0.0530735507928188	0.286646607233481
PSMD4	chr1:151180529:C:T	IAV	CD8T	0.0382304797513494	0.0508430017637087	0.220089915086266
PSMD4	chr1:151180529:C:T	IAV	monocyte	0.138321614616698	0.0649966691434615	0.0149483870899005
PSMD4	chr1:151180529:C:T	IAV	B	0.0614831755376731	0.0561718754889933	0.127642703014091
PSMD4	chr1:151180529:C:T	IAV	CD4T	0.0527252333824514	0.0584427806927695	0.181204287902318
PSMD4	chr1:151180529:C:T	LPS	NK	0.0258379195357131	0.0566550719559963	0.316203437500037
PSMD4	chr1:151180529:C:T	LPS	CD8T	0.0296646614939704	0.0530098012462278	0.281176100044915
PSMD4	chr1:151180529:C:T	LPS	monocyte	0.172764010309498	0.0758536980864768	0.0108718700185973
PSMD4	chr1:151180529:C:T	LPS	B	0.0507549691788933	0.0587196263799269	0.188969109203949
PSMD4	chr1:151180529:C:T	LPS	CD4T	0.074867421153355	0.065061806299651	0.121239770318214
PSMD4	chr1:151180529:C:T	Tcruzi	NK	0.0146914305024381	0.0590873970319109	0.390175991717807
PSMD4	chr1:151180529:C:T	Tcruzi	CD8T	0.00999008472843611	0.0581201513003156	0.415861903578246
PSMD4	chr1:151180529:C:T	Tcruzi	monocyte	0.203062790394939	0.0798070843933916	0.00747209005411953
PSMD4	chr1:151180529:C:T	Tcruzi	B	0.0373966360796064	0.0568823536190812	0.247722167014152
PSMD4	chr1:151180529:C:T	Tcruzi	CD4T	0.029790203123814	0.0644299956941458	0.31450370231176
PSMD4	chr1:151213040:G:A	NI	NK	-0.0535132996877056	0.0676736888704724	0.258216965088923
PSMD4	chr1:151213040:G:A	NI	CD8T	-0.0544903944384541	0.0703732155710407	0.266511560573136
PSMD4	chr1:151213040:G:A	NI	monocyte	-0.135015334622344	0.103446875929918	0.113298308664049
PSMD4	chr1:151213040:G:A	NI	B	-0.0259272982125187	0.067322614585155	0.388967510573408
PSMD4	chr1:151213040:G:A	NI	CD4T	-0.0557264152168464	0.0813333150356487	0.29312762395718
PSMD4	chr1:151213040:G:A	IAV	NK	-0.0483481905333036	0.0629484160640688	0.263959079557613
PSMD4	chr1:151213040:G:A	IAV	CD8T	-0.0555134473969985	0.0624639408650164	0.223988872218152
PSMD4	chr1:151213040:G:A	IAV	monocyte	-0.0932020243136562	0.0821491806266265	0.161293385921533
PSMD4	chr1:151213040:G:A	IAV	B	-0.0380741107425315	0.0618633467570108	0.314613793871539
PSMD4	chr1:151213040:G:A	IAV	CD4T	-0.0522442583476048	0.0701904747131006	0.277172403906582
PSMD4	chr1:151213040:G:A	LPS	NK	-0.0556381739179511	0.0681271953417826	0.247669485109289
PSMD4	chr1:151213040:G:A	LPS	CD8T	-0.0592146442200057	0.0662662927254144	0.22596266507589
PSMD4	chr1:151213040:G:A	LPS	monocyte	-0.108926866014212	0.0949068551977469	0.155660169713894
PSMD4	chr1:151213040:G:A	LPS	B	-0.0386910524831222	0.0671576911507193	0.326552855084287
PSMD4	chr1:151213040:G:A	LPS	CD4T	-0.0724245025807506	0.0812814110296586	0.231665319410275
PSMD4	chr1:151213040:G:A	Tcruzi	NK	-0.0464897519466896	0.0674942148021747	0.28875822963678
PSMD4	chr1:151213040:G:A	Tcruzi	CD8T	-0.0712444448171592	0.075291275507781	0.212477152663824
PSMD4	chr1:151213040:G:A	Tcruzi	monocyte	-0.106816692093824	0.090564620795363	0.155576661701399
PSMD4	chr1:151213040:G:A	Tcruzi	B	-0.0228978244429966	0.0642289344337907	0.396124770944691
PSMD4	chr1:151213040:G:A	Tcruzi	CD4T	-0.0479995637233998	0.076390744312762	0.311739101502456
PSMD4	chr1:151213066:T:G	NI	NK	0.110872120008529	0.115738488400658	0.195721882701913
PSMD4	chr1:151213066:T:G	NI	CD8T	0.140008556905128	0.132350214207015	0.174293349960289
PSMD4	chr1:151213066:T:G	NI	monocyte	-0.035602875102209	0.108236622994867	0.435967153505283
PSMD4	chr1:151213066:T:G	NI	B	0.0254074888394783	0.091632281826754	0.427262485022849
PSMD4	chr1:151213066:T:G	NI	CD4T	0.161601993261611	0.153325946205554	0.176126628940559
PSMD4	chr1:151213066:T:G	IAV	NK	0.0854674265090605	0.0968312342933745	0.223241809013986
PSMD4	chr1:151213066:T:G	IAV	CD8T	0.0774826880947817	0.086855064127403	0.221990700857141
PSMD4	chr1:151213066:T:G	IAV	monocyte	-0.00866982382037513	0.0895133018506661	0.523741639147025
PSMD4	chr1:151213066:T:G	IAV	B	0.0358197763146382	0.0814116842546786	0.377228558079215
PSMD4	chr1:151213066:T:G	IAV	CD4T	0.115249691694061	0.117061375978232	0.201761517552749
PSMD4	chr1:151213066:T:G	LPS	NK	0.114918772284629	0.119027227322894	0.190139701631768
PSMD4	chr1:151213066:T:G	LPS	CD8T	0.107546571436031	0.107146509883509	0.187971990409009
PSMD4	chr1:151213066:T:G	LPS	monocyte	-0.0324829216151887	0.112421642936213	0.454828151006824
PSMD4	chr1:151213066:T:G	LPS	B	0.0389521725889178	0.0909493228039414	0.379381824111385
PSMD4	chr1:151213066:T:G	LPS	CD4T	0.135330725680381	0.13306824548816	0.190764854375344
PSMD4	chr1:151213066:T:G	Tcruzi	NK	0.110888550895786	0.117332379146718	0.199513794112808
PSMD4	chr1:151213066:T:G	Tcruzi	CD8T	0.129572868011434	0.123603273590984	0.177357405845633
PSMD4	chr1:151213066:T:G	Tcruzi	monocyte	-0.0204239528231092	0.101867116665096	0.487892572801742
PSMD4	chr1:151213066:T:G	Tcruzi	B	0.0364265571230396	0.0870959165822307	0.383848546846286
PSMD4	chr1:151213066:T:G	Tcruzi	CD4T	0.161883890941881	0.151210811649412	0.172389182470034
PSMD4	chr1:151215604:G:A	NI	NK	-0.0565423361703129	0.0901072881473212	0.365096081379716
PSMD4	chr1:151215604:G:A	NI	CD8T	-0.0646645186553908	0.0992483869239612	0.360760235529643
PSMD4	chr1:151215604:G:A	NI	monocyte	0.00976805876616622	0.0879134296335898	0.554784257170587
PSMD4	chr1:151215604:G:A	NI	B	-0.00980696713749903	0.0755949720744341	0.540402928869871
PSMD4	chr1:151215604:G:A	NI	CD4T	-0.0531690196353803	0.10200285525849	0.406667613729736
PSMD4	chr1:151215604:G:A	IAV	NK	-0.0568020615382097	0.0881796070987231	0.355000721592538
PSMD4	chr1:151215604:G:A	IAV	CD8T	-0.0630149389053305	0.0929032870044407	0.332489599195263
PSMD4	chr1:151215604:G:A	IAV	monocyte	-0.0144026923103102	0.0759492093692348	0.532870014977101
PSMD4	chr1:151215604:G:A	IAV	B	-0.0124709015901405	0.0661675522484921	0.523239563283597
PSMD4	chr1:151215604:G:A	IAV	CD4T	-0.0533497118285041	0.0920438734796117	0.391221998853992
PSMD4	chr1:151215604:G:A	LPS	NK	-0.0590037280597074	0.092265766253331	0.355900798959506
PSMD4	chr1:151215604:G:A	LPS	CD8T	-0.0628203084022107	0.0935500239260497	0.343218407159986
PSMD4	chr1:151215604:G:A	LPS	monocyte	-0.0207696106359309	0.0901599134552652	0.509922455853603
PSMD4	chr1:151215604:G:A	LPS	B	-0.0126516813106634	0.0745348771145042	0.524842271027382
PSMD4	chr1:151215604:G:A	LPS	CD4T	-0.0546457624495166	0.0982769645856943	0.397016125107961
PSMD4	chr1:151215604:G:A	Tcruzi	NK	-0.0558671106529144	0.091045855766843	0.370140304942206
PSMD4	chr1:151215604:G:A	Tcruzi	CD8T	-0.0640456145567436	0.0974530610929885	0.356221972208228
PSMD4	chr1:151215604:G:A	Tcruzi	monocyte	0.00688094437192991	0.0858830582495571	0.579669750225598
PSMD4	chr1:151215604:G:A	Tcruzi	B	-0.0145769639855167	0.0718489088460747	0.518975496414089
PSMD4	chr1:151215604:G:A	Tcruzi	CD4T	-0.034879545300779	0.0913165105341218	0.453822754165907
PSMD4	chr1:151219906:G:T	NI	NK	-0.0368479948199124	0.036787882516724	0.234234622926813
PSMD4	chr1:151219906:G:T	NI	CD8T	-0.0458485279518488	0.0410993232937699	0.210635963074109
PSMD4	chr1:151219906:G:T	NI	monocyte	-0.0132115649589125	0.0362392993447496	0.415113037782513
PSMD4	chr1:151219906:G:T	NI	B	-0.0319354283506652	0.0364389666164455	0.271638203373832
PSMD4	chr1:151219906:G:T	NI	CD4T	-0.0414828081484255	0.0427145236567243	0.245735305212129
PSMD4	chr1:151219906:G:T	IAV	NK	-0.0371586355279193	0.0359973323919474	0.223582313301115
PSMD4	chr1:151219906:G:T	IAV	CD8T	-0.0282652654401242	0.0303209125409067	0.25221506121669
PSMD4	chr1:151219906:G:T	IAV	monocyte	-0.0231339234102672	0.0339712406449346	0.334022390829505
PSMD4	chr1:151219906:G:T	IAV	B	-0.0348577965699793	0.0357003761371891	0.238215392580664
PSMD4	chr1:151219906:G:T	IAV	CD4T	-0.0459482069455518	0.0409603190552669	0.211103118184535
PSMD4	chr1:151219906:G:T	LPS	NK	-0.0414111506559439	0.0391386092792524	0.215312491111305
PSMD4	chr1:151219906:G:T	LPS	CD8T	-0.0358182558472857	0.0344499208341878	0.225409904753396
PSMD4	chr1:151219906:G:T	LPS	monocyte	-0.0230499587322796	0.0379178584307595	0.352298105789768
PSMD4	chr1:151219906:G:T	LPS	B	-0.0375264077823991	0.0382377412349773	0.238957442918623
PSMD4	chr1:151219906:G:T	LPS	CD4T	-0.0389910144926976	0.0395290091743639	0.245120930754903
PSMD4	chr1:151219906:G:T	Tcruzi	NK	-0.0438636391917983	0.0414753080609844	0.213534258866622
PSMD4	chr1:151219906:G:T	Tcruzi	CD8T	-0.0400216154102224	0.0374626931259043	0.221088790491304
PSMD4	chr1:151219906:G:T	Tcruzi	monocyte	-0.027204291755578	0.0372585415153168	0.315987624211841
PSMD4	chr1:151219906:G:T	Tcruzi	B	-0.0318850020963935	0.0352094775029574	0.260708187269385
PSMD4	chr1:151219906:G:T	Tcruzi	CD4T	-0.04503813980791	0.0423217322257053	0.224822245418309
PSMD4	chr1:151244197:C:A	NI	NK	0.0186538414676386	0.0543344689986716	0.541231829785164
PSMD4	chr1:151244197:C:A	NI	CD8T	0.002631980419381	0.0522692872121453	0.635210315175493
PSMD4	chr1:151244197:C:A	NI	monocyte	-0.0041553888136575	0.0576777677420115	0.599337509584252
PSMD4	chr1:151244197:C:A	NI	B	0.00250494064597138	0.0506801367061649	0.634660738277298
PSMD4	chr1:151244197:C:A	NI	CD4T	-0.0249510348001215	0.0714634781148406	0.527607918211831
PSMD4	chr1:151244197:C:A	IAV	NK	0.0179586895419993	0.0511381918009074	0.538010733042604
PSMD4	chr1:151244197:C:A	IAV	CD8T	0.00692064539636291	0.0414227568081428	0.599842960677618
PSMD4	chr1:151244197:C:A	IAV	monocyte	-0.00467977205853836	0.0499890206207988	0.618841974661552
PSMD4	chr1:151244197:C:A	IAV	B	0.002599538877838	0.0440032071736461	0.631734466176213
PSMD4	chr1:151244197:C:A	IAV	CD4T	-0.0141531235969116	0.0562212686351937	0.569701203815833
PSMD4	chr1:151244197:C:A	LPS	NK	0.0186919801783968	0.054679959191553	0.536579791056984
PSMD4	chr1:151244197:C:A	LPS	CD8T	0.00567081275127423	0.0462593883641885	0.608740084325525
PSMD4	chr1:151244197:C:A	LPS	monocyte	0.00478063934323583	0.0595091083745939	0.61028696827443
PSMD4	chr1:151244197:C:A	LPS	B	0.000791784377569153	0.0499167292265025	0.638338027187134
PSMD4	chr1:151244197:C:A	LPS	CD4T	-0.018053644244009	0.0631872043998128	0.554781298192753
PSMD4	chr1:151244197:C:A	Tcruzi	NK	0.0179764640368674	0.0551309750028824	0.545707561789861
PSMD4	chr1:151244197:C:A	Tcruzi	CD8T	0.00315838099478348	0.0503348583413858	0.630013560159638
PSMD4	chr1:151244197:C:A	Tcruzi	monocyte	-0.00156766519422727	0.0555631984503515	0.631041093628187
PSMD4	chr1:151244197:C:A	Tcruzi	B	-0.000166081831507584	0.047694449870119	0.641847041925014
PSMD4	chr1:151244197:C:A	Tcruzi	CD4T	-0.0204514188445948	0.0652669367680182	0.548798734970986
PSMD4	chr1:151257954:G:A	NI	NK	0.0127640898249031	0.0469423399511701	0.568665583524719
PSMD4	chr1:151257954:G:A	NI	CD8T	0.00794270474152764	0.0494436293878495	0.597994004617307
PSMD4	chr1:151257954:G:A	NI	monocyte	-0.00872349926900479	0.0569225352183067	0.584080682249318
PSMD4	chr1:151257954:G:A	NI	B	0.0170815118865826	0.0523203182234805	0.550500476079886
PSMD4	chr1:151257954:G:A	NI	CD4T	0.0216947731992901	0.0633666578063069	0.535449268878908
PSMD4	chr1:151257954:G:A	IAV	NK	0.00415197370756776	0.0410531799625564	0.616298652388141
PSMD4	chr1:151257954:G:A	IAV	CD8T	0.00576182181224273	0.0382473735263004	0.601488482547452
PSMD4	chr1:151257954:G:A	IAV	monocyte	0.00465616850977391	0.0475341936657642	0.625020148411479
PSMD4	chr1:151257954:G:A	IAV	B	0.014117586907243	0.045089760381402	0.554353425465622
PSMD4	chr1:151257954:G:A	IAV	CD4T	0.0213464261516103	0.055189767667884	0.530990557163108
PSMD4	chr1:151257954:G:A	LPS	NK	0.00820348895643252	0.0450371668810853	0.589666487112113
PSMD4	chr1:151257954:G:A	LPS	CD8T	0.00338128038035928	0.0433444085673348	0.615304114199503
PSMD4	chr1:151257954:G:A	LPS	monocyte	0.00920521187452079	0.0585061624849948	0.593111108761019
PSMD4	chr1:151257954:G:A	LPS	B	0.0110069075288333	0.0487507411702618	0.575935698063075
PSMD4	chr1:151257954:G:A	LPS	CD4T	0.0169062142130715	0.0572678941211772	0.555066986591413
PSMD4	chr1:151257954:G:A	Tcruzi	NK	0.0068104216370985	0.0459965282926248	0.602364717948645
PSMD4	chr1:151257954:G:A	Tcruzi	CD8T	0.00914432191609909	0.047760629656184	0.588056514211241
PSMD4	chr1:151257954:G:A	Tcruzi	monocyte	-0.00558868610844124	0.054237888912475	0.623105814455774
PSMD4	chr1:151257954:G:A	Tcruzi	B	0.0153958764431519	0.0490623894571652	0.552752192243087
PSMD4	chr1:151257954:G:A	Tcruzi	CD4T	0.0193160509121496	0.0586422239410933	0.547852375477396
PSMD4	chr1:151279654:T:C	NI	NK	0.0270556956400723	0.0394970296008532	0.415590167946887
PSMD4	chr1:151279654:T:C	NI	CD8T	0.0284612421874909	0.0422277808742014	0.422405729970418
PSMD4	chr1:151279654:T:C	NI	monocyte	0.00695846999084207	0.0350687266562944	0.56023465092359
PSMD4	chr1:151279654:T:C	NI	B	0.0149037042384863	0.0340772115357043	0.504014129521707
PSMD4	chr1:151279654:T:C	NI	CD4T	0.000946477022033041	0.0391611022322411	0.619224339082756
PSMD4	chr1:151279654:T:C	IAV	NK	0.0256901077786782	0.0374337020168982	0.413742216315453
PSMD4	chr1:151279654:T:C	IAV	CD8T	0.016696513017004	0.0297482599545948	0.46018793439357
PSMD4	chr1:151279654:T:C	IAV	monocyte	0.00837168608847619	0.0316601216129978	0.562558170052371
PSMD4	chr1:151279654:T:C	IAV	B	0.0177354221617633	0.0326169077553752	0.46837565282006
PSMD4	chr1:151279654:T:C	IAV	CD4T	0.00648554256550805	0.0321627991935984	0.578071957298253
PSMD4	chr1:151279654:T:C	LPS	NK	0.026461154392677	0.0386687100604955	0.40713762340479
PSMD4	chr1:151279654:T:C	LPS	CD8T	0.0233615050784485	0.0355496027820303	0.419013227948136
PSMD4	chr1:151279654:T:C	LPS	monocyte	0.0174587012751528	0.0397458621565826	0.488007613975159
PSMD4	chr1:151279654:T:C	LPS	B	0.0244330851222069	0.0389004589937206	0.429889443173514
PSMD4	chr1:151279654:T:C	LPS	CD4T	0.00664475062009739	0.0351799492224538	0.572645268218175
PSMD4	chr1:151279654:T:C	Tcruzi	NK	0.0254658211298593	0.0389980623692454	0.42614348870956
PSMD4	chr1:151279654:T:C	Tcruzi	CD8T	0.0227143609853066	0.0368810549480418	0.443603681277564
PSMD4	chr1:151279654:T:C	Tcruzi	monocyte	0.00494359804629348	0.0342729635729469	0.592730344637152
PSMD4	chr1:151279654:T:C	Tcruzi	B	0.0167432504752776	0.0334688770141753	0.482550387562564
PSMD4	chr1:151279654:T:C	Tcruzi	CD4T	0.00266920438382371	0.0359084550787153	0.613377903009208
PSMD4	chr1:151281560:T:A	NI	NK	0.000307309786580249	0.0506999700082059	0.64727682694689
PSMD4	chr1:151281560:T:A	NI	CD8T	0.00183175626335193	0.0584133045819974	0.640962861778952
PSMD4	chr1:151281560:T:A	NI	monocyte	-0.00281099919809787	0.0648600646515532	0.608174422774378
PSMD4	chr1:151281560:T:A	NI	B	-0.01118789602719	0.0573276451423656	0.588454421976257
PSMD4	chr1:151281560:T:A	NI	CD4T	-0.00227461254795871	0.0713625791865723	0.6282071062892
PSMD4	chr1:151281560:T:A	IAV	NK	-0.000463914531003261	0.0469317708264892	0.643475524550618
PSMD4	chr1:151281560:T:A	IAV	CD8T	0.00526162208960376	0.0450609098186442	0.616857743166904
PSMD4	chr1:151281560:T:A	IAV	monocyte	-0.00653323182313239	0.0547806470458804	0.611018448466561
PSMD4	chr1:151281560:T:A	IAV	B	-0.0131112039758438	0.0514450553195707	0.569934402853272
PSMD4	chr1:151281560:T:A	IAV	CD4T	0.00208592543696481	0.0602368711360464	0.640539481664115
PSMD4	chr1:151281560:T:A	LPS	NK	0.00062712458313099	0.051100392515283	0.641318374458796
PSMD4	chr1:151281560:T:A	LPS	CD8T	0.000905668898835866	0.0503817726527168	0.639939877110769
PSMD4	chr1:151281560:T:A	LPS	monocyte	-0.00632732110871339	0.0654950397486362	0.602746278079519
PSMD4	chr1:151281560:T:A	LPS	B	-0.0144620841429984	0.058672286853272	0.567528610508436
PSMD4	chr1:151281560:T:A	LPS	CD4T	-0.00410150826456969	0.0664322480346968	0.623356263948115
PSMD4	chr1:151281560:T:A	Tcruzi	NK	0.000641316478827584	0.0525271848629294	0.644093138436228
PSMD4	chr1:151281560:T:A	Tcruzi	CD8T	0.00335058016538046	0.0566112458689986	0.631906592765618
PSMD4	chr1:151281560:T:A	Tcruzi	monocyte	-0.00778760382109009	0.0634316902472958	0.60404911448929
PSMD4	chr1:151281560:T:A	Tcruzi	B	-0.0164471404808818	0.0583327185473943	0.559145413365298
PSMD4	chr1:151281560:T:A	Tcruzi	CD4T	-0.00403082472262216	0.067330326424401	0.627367481570076
PSMD4	chr1:151304891:G:A	NI	NK	0.035360820988926	0.0688618551306298	0.436434729096394
PSMD4	chr1:151304891:G:A	NI	CD8T	0.0403592912611861	0.0757691643451833	0.432244164949061
PSMD4	chr1:151304891:G:A	NI	monocyte	-0.0173740356898041	0.0726236398181895	0.522223912382399
PSMD4	chr1:151304891:G:A	NI	B	-0.000682437594533023	0.061920292595013	0.613880200729426
PSMD4	chr1:151304891:G:A	NI	CD4T	0.0375689589984514	0.0842144019691893	0.457734522435922
PSMD4	chr1:151304891:G:A	IAV	NK	0.0401171523438516	0.0713316132655734	0.412642295798156
PSMD4	chr1:151304891:G:A	IAV	CD8T	0.0325653941457359	0.0610764200482949	0.427138275557897
PSMD4	chr1:151304891:G:A	IAV	monocyte	0.00535257227270832	0.0608344756254342	0.591054881643631
PSMD4	chr1:151304891:G:A	IAV	B	-0.0136913794119144	0.0596957067813981	0.556282441204618
PSMD4	chr1:151304891:G:A	IAV	CD4T	0.0359651351812804	0.0740404558089178	0.450973895593059
PSMD4	chr1:151304891:G:A	LPS	NK	0.0350760572849843	0.068736909839251	0.434072603350458
PSMD4	chr1:151304891:G:A	LPS	CD8T	0.0387196977297077	0.0698388398598322	0.417279328524287
PSMD4	chr1:151304891:G:A	LPS	monocyte	0.00301079085742097	0.0708124183092643	0.592872664962819
PSMD4	chr1:151304891:G:A	LPS	B	-0.0134692103617309	0.0659435637298527	0.56118126698394
PSMD4	chr1:151304891:G:A	LPS	CD4T	0.0315973469018904	0.0764330731851551	0.472178463548265
PSMD4	chr1:151304891:G:A	Tcruzi	NK	0.0277500115946752	0.0649411634963062	0.466479418131229
PSMD4	chr1:151304891:G:A	Tcruzi	CD8T	0.0320281411878224	0.0680165129612507	0.45332592743289
PSMD4	chr1:151304891:G:A	Tcruzi	monocyte	-0.00771158891165341	0.0681697287214929	0.580876717919255
PSMD4	chr1:151304891:G:A	Tcruzi	B	-0.00599741767318732	0.0598113238565671	0.594103291974549
PSMD4	chr1:151304891:G:A	Tcruzi	CD4T	0.03562492787636	0.0794367123893651	0.463049585508206
PSMD5	chr9:120841621:A:C	NI	NK	0.0514573949645307	0.0761801852315127	0.244543671712181
PSMD5	chr9:120841621:A:C	NI	CD8T	0.20604942108005	0.0816515263898957	0.00375843179193606
PSMD5	chr9:120841621:A:C	NI	monocyte	0.31021325505476	0.0955490116599359	0.000180325461730331
PSMD5	chr9:120841621:A:C	NI	B	0.223261856488921	0.0838118414213894	0.00371825985972232
PSMD5	chr9:120841621:A:C	NI	CD4T	0.216857688898327	0.0844421344222049	0.0050966739168069
PSMD5	chr9:120841621:A:C	IAV	NK	0.044731457998787	0.0753961739025708	0.269254228596357
PSMD5	chr9:120841621:A:C	IAV	CD8T	0.0872439872074122	0.0739748238490613	0.112890127485381
PSMD5	chr9:120841621:A:C	IAV	monocyte	0.0433295279346474	0.0862457338507708	0.29373866061733
PSMD5	chr9:120841621:A:C	IAV	B	0.239833658319382	0.0842926159091731	0.000885133608129138
PSMD5	chr9:120841621:A:C	IAV	CD4T	0.254015012656772	0.0841039297784326	0.000481264105888101
PSMD5	chr9:120841621:A:C	LPS	NK	-0.0373026874601344	0.0891285801650448	0.355058352154129
PSMD5	chr9:120841621:A:C	LPS	CD8T	0.129716362806954	0.0748214673575475	0.0396286010367473
PSMD5	chr9:120841621:A:C	LPS	monocyte	0.0513896701095044	0.0863355074793692	0.270642427631354
PSMD5	chr9:120841621:A:C	LPS	B	0.253131629595838	0.0849107499265143	0.000904170208169153
PSMD5	chr9:120841621:A:C	LPS	CD4T	0.20409533822982	0.0797757536323484	0.00542778969503202
PSMD5	chr9:120841621:A:C	Tcruzi	NK	0.00854690959397317	0.085184736770459	0.44369219675091
PSMD5	chr9:120841621:A:C	Tcruzi	CD8T	0.192543452680793	0.0782641841329134	0.00482642536377605
PSMD5	chr9:120841621:A:C	Tcruzi	monocyte	0.226885841925925	0.0893711937751312	0.00400450404255551
PSMD5	chr9:120841621:A:C	Tcruzi	B	0.231983923076255	0.0826825500874563	0.00188614589501265
PSMD5	chr9:120841621:A:C	Tcruzi	CD4T	0.140416004337343	0.0812038302360634	0.045934734596649
PSMD5	chr9:120850951:T:A	NI	NK	0.0620839413231466	0.0683026870923399	0.219034135064352
PSMD5	chr9:120850951:T:A	NI	CD8T	0.0760984150503008	0.0740074900146499	0.192987902655904
PSMD5	chr9:120850951:T:A	NI	monocyte	0.10776862926539	0.0975315777847657	0.1557552119472
PSMD5	chr9:120850951:T:A	NI	B	0.0633767093343183	0.0732995408429839	0.233868572947535
PSMD5	chr9:120850951:T:A	NI	CD4T	0.121127804267819	0.101977696938829	0.149395794589185
PSMD5	chr9:120850951:T:A	IAV	NK	0.0415899450291633	0.0585569618156714	0.279662833347627
PSMD5	chr9:120850951:T:A	IAV	CD8T	0.041787657615891	0.0546682325525097	0.261550029824586
PSMD5	chr9:120850951:T:A	IAV	monocyte	0.065344941753653	0.0723630754645417	0.22309668804734
PSMD5	chr9:120850951:T:A	IAV	B	0.0422437116113695	0.0608808358301439	0.284170891557141
PSMD5	chr9:120850951:T:A	IAV	CD4T	0.0906590465666886	0.0812314985604923	0.17043699790189
PSMD5	chr9:120850951:T:A	LPS	NK	0.0414194753718064	0.0621243811185033	0.290856042769038
PSMD5	chr9:120850951:T:A	LPS	CD8T	0.0534005013254414	0.061489228681613	0.232596396593665
PSMD5	chr9:120850951:T:A	LPS	monocyte	0.0968222511489167	0.0927125556729231	0.177919761193061
PSMD5	chr9:120850951:T:A	LPS	B	0.0563693523182137	0.070257343822868	0.251646461028185
PSMD5	chr9:120850951:T:A	LPS	CD4T	0.0940778624111904	0.0854635517762541	0.175585820856511
PSMD5	chr9:120850951:T:A	Tcruzi	NK	0.0433086345025615	0.0640389338065519	0.28938328984537
PSMD5	chr9:120850951:T:A	Tcruzi	CD8T	0.0703214456139018	0.0701585158197809	0.199247550225306
PSMD5	chr9:120850951:T:A	Tcruzi	monocyte	0.0910447855580965	0.0886755300111913	0.187661481920044
PSMD5	chr9:120850951:T:A	Tcruzi	B	0.0581980606155942	0.0689394344532535	0.239214754147927
PSMD5	chr9:120850951:T:A	Tcruzi	CD4T	0.113436318137986	0.0954321029819215	0.153088119645002
PSMD5	chr9:120874133:C:T	NI	NK	0.0181479783913421	0.0707890597130357	0.463103314764042
PSMD5	chr9:120874133:C:T	NI	CD8T	0.0545353306582915	0.0855000357438454	0.338994428914244
PSMD5	chr9:120874133:C:T	NI	monocyte	0.107047696418019	0.123404379681252	0.237644177840965
PSMD5	chr9:120874133:C:T	NI	B	0.0943344721110234	0.112482809152079	0.253765585264268
PSMD5	chr9:120874133:C:T	NI	CD4T	0.0607788641752151	0.0991759717840211	0.343965582016199
PSMD5	chr9:120874133:C:T	IAV	NK	0.0122410143811694	0.0669219268570228	0.48349751317061
PSMD5	chr9:120874133:C:T	IAV	CD8T	0.0273289719085105	0.0627621493188306	0.404063506482552
PSMD5	chr9:120874133:C:T	IAV	monocyte	0.0636902652487577	0.0884326488996973	0.304862094540002
PSMD5	chr9:120874133:C:T	IAV	B	0.0629830514808497	0.0836234563396777	0.29055882098835
PSMD5	chr9:120874133:C:T	IAV	CD4T	0.0610320026182487	0.0888935566715515	0.322695888712452
PSMD5	chr9:120874133:C:T	LPS	NK	0.0163253338954017	0.0718844700759499	0.466465739098287
PSMD5	chr9:120874133:C:T	LPS	CD8T	0.041265263061815	0.0726118386621714	0.358333103813353
PSMD5	chr9:120874133:C:T	LPS	monocyte	0.09631392187962	0.116293304534686	0.258673619424061
PSMD5	chr9:120874133:C:T	LPS	B	0.0827200642627266	0.101731994259436	0.266003321525915
PSMD5	chr9:120874133:C:T	LPS	CD4T	0.0694758410538281	0.0980051923652821	0.313243216194346
PSMD5	chr9:120874133:C:T	Tcruzi	NK	0.015166936097879	0.0743024038190674	0.476601043327006
PSMD5	chr9:120874133:C:T	Tcruzi	CD8T	0.0420914785383866	0.0784572530381909	0.371107514132736
PSMD5	chr9:120874133:C:T	Tcruzi	monocyte	0.104473845243429	0.121988794588946	0.250903349630264
PSMD5	chr9:120874133:C:T	Tcruzi	B	0.072125204030941	0.0929230877295581	0.282285242740292
PSMD5	chr9:120874133:C:T	Tcruzi	CD4T	0.0619114365873658	0.0953295518500087	0.335497981368104
PSMD5	chr9:120887323:G:A	NI	NK	-0.00752073953922437	0.0464632430657124	0.597625176097438
PSMD5	chr9:120887323:G:A	NI	CD8T	-0.00657530935503224	0.0509455541558688	0.606903129053389
PSMD5	chr9:120887323:G:A	NI	monocyte	-0.0332211717540565	0.0698165008658889	0.467304525977041
PSMD5	chr9:120887323:G:A	NI	B	0.00041765042120639	0.0513044996653614	0.645019271670862
PSMD5	chr9:120887323:G:A	NI	CD4T	-0.00284309879390676	0.0614618966273299	0.623110519507427
PSMD5	chr9:120887323:G:A	IAV	NK	-0.00331183105088128	0.0429561556106121	0.619956937089539
PSMD5	chr9:120887323:G:A	IAV	CD8T	-0.0050487975781411	0.0396674217475233	0.607015072640612
PSMD5	chr9:120887323:G:A	IAV	monocyte	-0.0276962993363195	0.0580397027793344	0.486708428630396
PSMD5	chr9:120887323:G:A	IAV	B	-0.00186814034234847	0.0444746023642453	0.630647025142055
PSMD5	chr9:120887323:G:A	IAV	CD4T	-0.00930802335721931	0.0529948051967698	0.593474966453338
PSMD5	chr9:120887323:G:A	LPS	NK	-0.0070758174645607	0.0466942304213334	0.594206605093174
PSMD5	chr9:120887323:G:A	LPS	CD8T	-0.00612198687145371	0.0446286253951639	0.598823945197249
PSMD5	chr9:120887323:G:A	LPS	monocyte	-0.0732884304692872	0.110696315219615	0.353377491403972
PSMD5	chr9:120887323:G:A	LPS	B	0.000836982491804818	0.0511652279825029	0.641246949536512
PSMD5	chr9:120887323:G:A	LPS	CD4T	-0.00937252344007092	0.0576460619790845	0.591873033452246
PSMD5	chr9:120887323:G:A	Tcruzi	NK	-0.00667806572203808	0.0479353295415133	0.602117458386562
PSMD5	chr9:120887323:G:A	Tcruzi	CD8T	-0.00293702142015825	0.0487932539434421	0.624137538570567
PSMD5	chr9:120887323:G:A	Tcruzi	monocyte	-0.0404614237081972	0.0729084035579297	0.454700532758369
PSMD5	chr9:120887323:G:A	Tcruzi	B	-0.00466920800585295	0.0485412398818052	0.614463329268021
PSMD5	chr9:120887323:G:A	Tcruzi	CD4T	-0.00543798511122693	0.057374343129776	0.615169831186757
PSMD5	chr9:120920194:T:A	NI	NK	0.00580534753274108	0.048106610674547	0.530715760070171
PSMD5	chr9:120920194:T:A	NI	CD8T	0.0282243705133151	0.0536298223268818	0.395643944907718
PSMD5	chr9:120920194:T:A	NI	monocyte	0.0127028640168523	0.0600063760527767	0.491933840768505
PSMD5	chr9:120920194:T:A	NI	B	0.0621624444196326	0.0707145276246872	0.272690002061486
PSMD5	chr9:120920194:T:A	NI	CD4T	0.0642318803552967	0.0764157123842621	0.279260183899539
PSMD5	chr9:120920194:T:A	IAV	NK	-0.000672237210536268	0.0466547503909565	0.571114422506458
PSMD5	chr9:120920194:T:A	IAV	CD8T	0.0228032849712794	0.0462965654537076	0.406039188945504
PSMD5	chr9:120920194:T:A	IAV	monocyte	0.00125761136084754	0.0522328158926931	0.566227923519121
PSMD5	chr9:120920194:T:A	IAV	B	0.0536646902192421	0.0635512719312098	0.278990025882676
PSMD5	chr9:120920194:T:A	IAV	CD4T	0.019043410381598	0.0542549170514171	0.442742116338789
PSMD5	chr9:120920194:T:A	LPS	NK	-0.00510198948714989	0.0514316653173924	0.58025519397792
PSMD5	chr9:120920194:T:A	LPS	CD8T	0.0240867936416923	0.0482627174362011	0.400095282077802
PSMD5	chr9:120920194:T:A	LPS	monocyte	0.00538050380653491	0.0588673289547489	0.538444031593741
PSMD5	chr9:120920194:T:A	LPS	B	0.0661695785612682	0.0733158220574007	0.259804278348267
PSMD5	chr9:120920194:T:A	LPS	CD4T	0.052741474558897	0.0674479455334975	0.307914738455194
PSMD5	chr9:120920194:T:A	Tcruzi	NK	-0.00721378813411531	0.0536267885682512	0.568917075397403
PSMD5	chr9:120920194:T:A	Tcruzi	CD8T	0.0174886479097272	0.0499149983854944	0.447349226264895
PSMD5	chr9:120920194:T:A	Tcruzi	monocyte	0.00589314411120902	0.0583674324857086	0.53833706503513
PSMD5	chr9:120920194:T:A	Tcruzi	B	0.0725044438420569	0.078654667131213	0.249575367638191
PSMD5	chr9:120920194:T:A	Tcruzi	CD4T	0.0263624992958641	0.0587427086505633	0.413265526315935
PSMD5	chr9:120936402:C:T	NI	NK	0.00499801276375614	0.0369595338129686	0.627874648282855
PSMD5	chr9:120936402:C:T	NI	CD8T	0.0104861172268611	0.0419850405877936	0.596794340156478
PSMD5	chr9:120936402:C:T	NI	monocyte	0.0183589938675319	0.0539522415482882	0.534087315889615
PSMD5	chr9:120936402:C:T	NI	B	0.00948080372867937	0.0417499557937924	0.602154116207878
PSMD5	chr9:120936402:C:T	NI	CD4T	0.00239129963289649	0.04899979051298	0.643329475691834
PSMD5	chr9:120936402:C:T	IAV	NK	0.000586546724052492	0.0347374878830471	0.658765104641329
PSMD5	chr9:120936402:C:T	IAV	CD8T	0.00463096703868216	0.0318236169553161	0.624875020917862
PSMD5	chr9:120936402:C:T	IAV	monocyte	0.0117011319184366	0.0432269382674016	0.587681190506357
PSMD5	chr9:120936402:C:T	IAV	B	0.00835369763876561	0.0366021913531801	0.601715353628618
PSMD5	chr9:120936402:C:T	IAV	CD4T	-0.00208926217766132	0.0424404772661422	0.667756044035761
PSMD5	chr9:120936402:C:T	LPS	NK	0.00813861038267022	0.0382515668729781	0.600617030135552
PSMD5	chr9:120936402:C:T	LPS	CD8T	0.0139398007553512	0.0402151072064667	0.559888855614207
PSMD5	chr9:120936402:C:T	LPS	monocyte	0.00214206535214442	0.0508025387572826	0.62921043375812
PSMD5	chr9:120936402:C:T	LPS	B	0.00935118852285574	0.0414310340937561	0.596187884304508
PSMD5	chr9:120936402:C:T	LPS	CD4T	0.000691606136431202	0.0455502755768685	0.655601322260548
PSMD5	chr9:120936402:C:T	Tcruzi	NK	0.00720318302298268	0.0388232890412518	0.611546816767715
PSMD5	chr9:120936402:C:T	Tcruzi	CD8T	0.0123442890206526	0.0416090184359514	0.580284839394107
PSMD5	chr9:120936402:C:T	Tcruzi	monocyte	0.0178101103387102	0.0518622578718779	0.55740438676721
PSMD5	chr9:120936402:C:T	Tcruzi	B	0.00819716792057178	0.0393102057781231	0.604566768742241
PSMD5	chr9:120936402:C:T	Tcruzi	CD4T	0.00471142158717845	0.0455483486583006	0.636060606828171
PSMD5	chr9:120941639:C:T	NI	NK	-0.0418407985762517	0.0732699738890619	0.4021613969348
PSMD5	chr9:120941639:C:T	NI	CD8T	-0.0439776062522221	0.0786844472641238	0.409893634625149
PSMD5	chr9:120941639:C:T	NI	monocyte	-0.0371093783070031	0.0860904977189792	0.43717243707079
PSMD5	chr9:120941639:C:T	NI	B	-0.0360615574985204	0.0751084671194676	0.436409012690377
PSMD5	chr9:120941639:C:T	NI	CD4T	-0.0472339359087463	0.0920657786553443	0.420278611087433
PSMD5	chr9:120941639:C:T	IAV	NK	-0.0390622797815658	0.0686974551857071	0.401828733914469
PSMD5	chr9:120941639:C:T	IAV	CD8T	-0.038460571755364	0.0654511234756888	0.393644108686911
PSMD5	chr9:120941639:C:T	IAV	monocyte	-0.0419177043041958	0.0799077690999385	0.419400243983073
PSMD5	chr9:120941639:C:T	IAV	B	-0.04204633019977	0.073183193442919	0.398234931899574
PSMD5	chr9:120941639:C:T	IAV	CD4T	-0.0455608635314908	0.0817192931621311	0.410534885789394
PSMD5	chr9:120941639:C:T	LPS	NK	-0.0462491213424412	0.0768188456307254	0.385004759198376
PSMD5	chr9:120941639:C:T	LPS	CD8T	-0.0380894293598313	0.0689691476408827	0.406720324880267
PSMD5	chr9:120941639:C:T	LPS	monocyte	-0.0336720516516301	0.0840402325883053	0.455226161259799
PSMD5	chr9:120941639:C:T	LPS	B	-0.0492126039252102	0.0835978144214191	0.390362936114882
PSMD5	chr9:120941639:C:T	LPS	CD4T	-0.0508682243759298	0.0897697006842055	0.404152034417664
PSMD5	chr9:120941639:C:T	Tcruzi	NK	-0.0544572344344155	0.0858609106476377	0.370172070470261
PSMD5	chr9:120941639:C:T	Tcruzi	CD8T	-0.0421240295947143	0.0757404317355706	0.40912445728284
PSMD5	chr9:120941639:C:T	Tcruzi	monocyte	-0.0382991439629559	0.0844710880937804	0.444067965644893
PSMD5	chr9:120941639:C:T	Tcruzi	B	-0.0389160746709055	0.0743062463008737	0.418877583953825
PSMD5	chr9:120941639:C:T	Tcruzi	CD4T	-0.044960035502333	0.0870390234898253	0.424326000029214
PSMD8	chr19:38275182:T:C	NI	NK	-0.0599488952536364	0.0505511179874888	0.115986193228756
PSMD8	chr19:38275182:T:C	NI	CD8T	-0.0399714244926835	0.0509290471895615	0.21217245453427
PSMD8	chr19:38275182:T:C	NI	monocyte	-0.341098384379242	0.0530528028978895	6.55475673738692e-12
PSMD8	chr19:38275182:T:C	NI	B	-0.139216346666967	0.0454142121094761	0.00116961723966558
PSMD8	chr19:38275182:T:C	NI	CD4T	-0.0861233830964439	0.0502197402781971	0.0426375620758539
PSMD8	chr19:38275182:T:C	IAV	NK	-0.0866864068962246	0.0474653382562968	0.0315193495715497
PSMD8	chr19:38275182:T:C	IAV	CD8T	-0.0268997326701294	0.0477814146912029	0.27797919953456
PSMD8	chr19:38275182:T:C	IAV	monocyte	-0.195559078419591	0.0516897981136742	0.000234644584951038
PSMD8	chr19:38275182:T:C	IAV	B	-0.127681609713158	0.044978461956559	0.00222952998196357
PSMD8	chr19:38275182:T:C	IAV	CD4T	-0.0902306549695127	0.0439229173530996	0.0194913388910846
PSMD8	chr19:38275182:T:C	LPS	NK	-0.0970421325342451	0.0510441183507493	0.0262659687716059
PSMD8	chr19:38275182:T:C	LPS	CD8T	-0.0301743285266551	0.048192338640967	0.257981983318123
PSMD8	chr19:38275182:T:C	LPS	monocyte	-0.322605178462966	0.0553227671948286	5.12957676335191e-10
PSMD8	chr19:38275182:T:C	LPS	B	-0.168224975034941	0.044930547654217	6.59153258228962e-05
PSMD8	chr19:38275182:T:C	LPS	CD4T	-0.0690716426169361	0.0488049807689601	0.0790457576769407
PSMD8	chr19:38275182:T:C	Tcruzi	NK	-0.0695216648881828	0.053700553449517	0.0955495675635376
PSMD8	chr19:38275182:T:C	Tcruzi	CD8T	-0.0504688079696867	0.0479941291168428	0.144647589180788
PSMD8	chr19:38275182:T:C	Tcruzi	monocyte	-0.324296737215836	0.0535313677377686	2.09636974446425e-10
PSMD8	chr19:38275182:T:C	Tcruzi	B	-0.137444571446229	0.044671131906462	0.00116805705952594
PSMD8	chr19:38275182:T:C	Tcruzi	CD4T	-0.0496747499843003	0.0495131048443103	0.156693316656417
PSMD8	chr19:38276510:C:T	NI	NK	-0.0138631807556503	0.0349826041517229	0.554720713521598
PSMD8	chr19:38276510:C:T	NI	CD8T	-0.0206968312040582	0.0412626824054012	0.519629468233821
PSMD8	chr19:38276510:C:T	NI	monocyte	0.0193722595412625	0.0478015475902172	0.512692598147814
PSMD8	chr19:38276510:C:T	NI	B	-0.011343023336747	0.0345640208323487	0.578189520537837
PSMD8	chr19:38276510:C:T	NI	CD4T	-0.0205366798335943	0.045985843982433	0.528874983896781
PSMD8	chr19:38276510:C:T	IAV	NK	-0.00848151183733595	0.0303048297901159	0.58994028670281
PSMD8	chr19:38276510:C:T	IAV	CD8T	-0.0127261934071351	0.0303938920986288	0.546131960722272
PSMD8	chr19:38276510:C:T	IAV	monocyte	0.00601162524960308	0.0345360675502747	0.633742399217048
PSMD8	chr19:38276510:C:T	IAV	B	-0.0111640291939439	0.0313240934787503	0.569415225318754
PSMD8	chr19:38276510:C:T	IAV	CD4T	-0.0145229829178861	0.0371248791556829	0.557267895095884
PSMD8	chr19:38276510:C:T	LPS	NK	-0.0127969362058613	0.0344374802790959	0.556844095821854
PSMD8	chr19:38276510:C:T	LPS	CD8T	-0.0170292125014228	0.0355612960945855	0.52096955332151
PSMD8	chr19:38276510:C:T	LPS	monocyte	0.00801445092758516	0.041669276097524	0.614311981410974
PSMD8	chr19:38276510:C:T	LPS	B	-0.0120270488452297	0.0346683230989786	0.566912796550495
PSMD8	chr19:38276510:C:T	LPS	CD4T	-0.0170543021097384	0.0416007916882908	0.545790288377816
PSMD8	chr19:38276510:C:T	Tcruzi	NK	-0.0148989792710889	0.0365949367618912	0.548212169764922
PSMD8	chr19:38276510:C:T	Tcruzi	CD8T	-0.0231029120374088	0.0424264683354089	0.50001751224278
PSMD8	chr19:38276510:C:T	Tcruzi	monocyte	0.00762987720384634	0.0397566081615645	0.622529605102306
PSMD8	chr19:38276510:C:T	Tcruzi	B	-0.0113769945196343	0.0332310365537077	0.571089642039412
PSMD8	chr19:38276510:C:T	Tcruzi	CD4T	-0.0188698190944291	0.0427518788942087	0.538490951534284
PSMD8	chr19:38337255:C:T	NI	NK	-0.0690853302670778	0.0778219157037919	0.178149298200295
PSMD8	chr19:38337255:C:T	NI	CD8T	-0.0601924669015602	0.0791127836090356	0.213963108563013
PSMD8	chr19:38337255:C:T	NI	monocyte	-0.240476693488917	0.104564152523598	0.00895573651663695
PSMD8	chr19:38337255:C:T	NI	B	-0.105132867522114	0.0767358934941522	0.0799070951542824
PSMD8	chr19:38337255:C:T	NI	CD4T	-0.088982770491842	0.0869661512723173	0.15015334000907
PSMD8	chr19:38337255:C:T	IAV	NK	-0.0687537981555703	0.0721273126153981	0.160796488372112
PSMD8	chr19:38337255:C:T	IAV	CD8T	-0.0348001202475274	0.0678697893772796	0.284717465771243
PSMD8	chr19:38337255:C:T	IAV	monocyte	-0.193235019140386	0.0940371542405478	0.0139238354655848
PSMD8	chr19:38337255:C:T	IAV	B	-0.0443106009347287	0.0735290324120072	0.248425030201525
PSMD8	chr19:38337255:C:T	IAV	CD4T	-0.0999059286429747	0.0768302505082941	0.0919003177454601
PSMD8	chr19:38337255:C:T	LPS	NK	-0.0932187663143965	0.0809901505656183	0.112445282815442
PSMD8	chr19:38337255:C:T	LPS	CD8T	-0.0444275288068751	0.0730639531012805	0.254521869190293
PSMD8	chr19:38337255:C:T	LPS	monocyte	-0.267051066051051	0.119678136185018	0.00816662360692766
PSMD8	chr19:38337255:C:T	LPS	B	-0.142516302551807	0.083064317696038	0.0330839948560798
PSMD8	chr19:38337255:C:T	LPS	CD4T	-0.0841208131440049	0.0837049138459522	0.153182866389488
PSMD8	chr19:38337255:C:T	Tcruzi	NK	-0.0705994918499757	0.0806941553092275	0.180931823748527
PSMD8	chr19:38337255:C:T	Tcruzi	CD8T	-0.0556506038224803	0.0757680248224577	0.221478875215802
PSMD8	chr19:38337255:C:T	Tcruzi	monocyte	-0.255801630719438	0.11034773681503	0.00804401644074337
PSMD8	chr19:38337255:C:T	Tcruzi	B	-0.149838736765362	0.0835525750535757	0.0248353502359621
PSMD8	chr19:38337255:C:T	Tcruzi	CD4T	-0.0788178587179151	0.0829953822994014	0.167294557390958
PSMD8	chr19:38375163:G:A	NI	NK	0.246124447205995	0.122179649315729	0.0185861451599676
PSMD8	chr19:38375163:G:A	NI	CD8T	0.316451876276084	0.116879861976354	0.00405666747522387
PSMD8	chr19:38375163:G:A	NI	monocyte	0.402941948622569	0.134755871058005	0.00075653126814695
PSMD8	chr19:38375163:G:A	NI	B	0.278493933076711	0.116181126024383	0.00767541569803033
PSMD8	chr19:38375163:G:A	NI	CD4T	0.417480803595687	0.133763689966669	0.000554133694341384
PSMD8	chr19:38375163:G:A	IAV	NK	0.215983631213691	0.12077378802895	0.0298834305659265
PSMD8	chr19:38375163:G:A	IAV	CD8T	0.234066816637	0.112799031797368	0.0129501525368809
PSMD8	chr19:38375163:G:A	IAV	monocyte	0.326566424290141	0.120225913449341	0.0024754333407174
PSMD8	chr19:38375163:G:A	IAV	B	0.240913980723547	0.114063961093625	0.0132187992460679
PSMD8	chr19:38375163:G:A	IAV	CD4T	0.368581045976404	0.114241954664915	0.000483744868560987
PSMD8	chr19:38375163:G:A	LPS	NK	0.22984044800262	0.123277601768276	0.0287132693325735
PSMD8	chr19:38375163:G:A	LPS	CD8T	0.288109045781671	0.11043288958801	0.00385230672092431
PSMD8	chr19:38375163:G:A	LPS	monocyte	0.413939781396995	0.143538182090045	0.000722848750853382
PSMD8	chr19:38375163:G:A	LPS	B	0.275287943789845	0.114414751717918	0.00774903592265686
PSMD8	chr19:38375163:G:A	LPS	CD4T	0.445722977776719	0.137867663518812	0.000130810933041992
PSMD8	chr19:38375163:G:A	Tcruzi	NK	0.23983942026835	0.126280122668749	0.0265846816988538
PSMD8	chr19:38375163:G:A	Tcruzi	CD8T	0.313299489376724	0.114049489732432	0.00318517474082189
PSMD8	chr19:38375163:G:A	Tcruzi	monocyte	0.41540791783645	0.139539565946152	0.000495572464624786
PSMD8	chr19:38375163:G:A	Tcruzi	B	0.28134345311195	0.11401670870308	0.00547744510140472
PSMD8	chr19:38375163:G:A	Tcruzi	CD4T	0.395718376420912	0.126494048246285	0.000692046104892046
PSMD8	chr19:38411687:C:T	NI	NK	0.0285465084808579	0.0633527321879569	0.459364379107103
PSMD8	chr19:38411687:C:T	NI	CD8T	0.0483443535809167	0.0807100935087203	0.404452647455855
PSMD8	chr19:38411687:C:T	NI	monocyte	0.00733059797687732	0.0725205287131195	0.557430208538904
PSMD8	chr19:38411687:C:T	NI	B	0.0167571570167785	0.0610700342559949	0.522026662431949
PSMD8	chr19:38411687:C:T	NI	CD4T	0.0522651815800044	0.0897567081441675	0.407891045420775
PSMD8	chr19:38411687:C:T	IAV	NK	0.0273631813501115	0.0591337940692942	0.455232225836864
PSMD8	chr19:38411687:C:T	IAV	CD8T	0.0258239155921612	0.0545851850599755	0.450281061932853
PSMD8	chr19:38411687:C:T	IAV	monocyte	-0.0090456475075499	0.0650401353507695	0.586451156767032
PSMD8	chr19:38411687:C:T	IAV	B	0.0129257672810887	0.052967012928677	0.531010567877225
PSMD8	chr19:38411687:C:T	IAV	CD4T	0.0451886778098615	0.076778792409246	0.412460777209094
PSMD8	chr19:38411687:C:T	LPS	NK	0.0398182750243168	0.0726299116655944	0.41633872531001
PSMD8	chr19:38411687:C:T	LPS	CD8T	0.0330603012352585	0.0632897059303089	0.430473854253994
PSMD8	chr19:38411687:C:T	LPS	monocyte	-0.000453487008860473	0.0724554182493832	0.602168098000546
PSMD8	chr19:38411687:C:T	LPS	B	0.00856179333125807	0.0594349118631464	0.555246990550531
PSMD8	chr19:38411687:C:T	LPS	CD4T	0.0428235851276135	0.0799653493492656	0.428686228925793
PSMD8	chr19:38411687:C:T	Tcruzi	NK	0.0326391963612462	0.0676641549078352	0.4464027153992
PSMD8	chr19:38411687:C:T	Tcruzi	CD8T	0.0444492597681322	0.0756749422199153	0.408349351703255
PSMD8	chr19:38411687:C:T	Tcruzi	monocyte	-0.00410212015304687	0.0710100446812052	0.605959547809691
PSMD8	chr19:38411687:C:T	Tcruzi	B	0.0107160727226758	0.0571325234784808	0.54551119202554
PSMD8	chr19:38411687:C:T	Tcruzi	CD4T	0.050128206359791	0.085299126685488	0.411897829360675
PSMD8	chr19:38430668:C:T	NI	NK	-0.0118537485142335	0.0386403209247303	0.488684556401547
PSMD8	chr19:38430668:C:T	NI	CD8T	-0.0280387255735497	0.0444753201779853	0.384493144243208
PSMD8	chr19:38430668:C:T	NI	monocyte	0.00868189571729575	0.048246219532257	0.543710179958226
PSMD8	chr19:38430668:C:T	NI	B	-0.0394283992615554	0.0494190868494473	0.327026579448067
PSMD8	chr19:38430668:C:T	NI	CD4T	-0.0412975663749146	0.0550262296447246	0.340084965271245
PSMD8	chr19:38430668:C:T	IAV	NK	-0.0127603655893699	0.0360800758953412	0.474619132210295
PSMD8	chr19:38430668:C:T	IAV	CD8T	-0.00502612035034035	0.0344985611387297	0.526215296319432
PSMD8	chr19:38430668:C:T	IAV	monocyte	-0.00309837460086263	0.0401835898677352	0.57974504898423
PSMD8	chr19:38430668:C:T	IAV	B	-0.0270252324907143	0.0399373230801736	0.366915013195522
PSMD8	chr19:38430668:C:T	IAV	CD4T	-0.0436810660807459	0.0514372106437386	0.314362888107889
PSMD8	chr19:38430668:C:T	LPS	NK	-0.0122073224529348	0.0386847982795581	0.481211027240226
PSMD8	chr19:38430668:C:T	LPS	CD8T	-0.020762332708961	0.038165558780419	0.406823115740441
PSMD8	chr19:38430668:C:T	LPS	monocyte	0.00101835081178281	0.0469778165016033	0.600543015199496
PSMD8	chr19:38430668:C:T	LPS	B	-0.0368133229179367	0.0472073076430833	0.330722966664774
PSMD8	chr19:38430668:C:T	LPS	CD4T	-0.0414977277085948	0.0524417032559754	0.331263017539942
PSMD8	chr19:38430668:C:T	Tcruzi	NK	-0.00897773416341742	0.0400693919017017	0.511015713240306
PSMD8	chr19:38430668:C:T	Tcruzi	CD8T	-0.0315637776896034	0.0449211116302351	0.359286731253781
PSMD8	chr19:38430668:C:T	Tcruzi	monocyte	0.0130355656764508	0.0484237918209766	0.528571141150899
PSMD8	chr19:38430668:C:T	Tcruzi	B	-0.0324422318301811	0.0440516669707782	0.347058563612186
PSMD8	chr19:38430668:C:T	Tcruzi	CD4T	-0.0507862570110014	0.0587714749892019	0.307616671549702
PSMD8	chr19:38441573:C:T	NI	NK	0.0122449432011317	0.0248063531425078	0.472873674821687
PSMD8	chr19:38441573:C:T	NI	CD8T	0.0175924332437135	0.0274915402139641	0.426836264840714
PSMD8	chr19:38441573:C:T	NI	monocyte	0.0234655277399361	0.0341683381446819	0.383920649026711
PSMD8	chr19:38441573:C:T	NI	B	0.0224361878519641	0.0293711122734075	0.384422751095309
PSMD8	chr19:38441573:C:T	NI	CD4T	0.0212208039092573	0.0329665403938512	0.411773973355493
PSMD8	chr19:38441573:C:T	IAV	NK	0.00715229513529972	0.0220693822643834	0.522584118339474
PSMD8	chr19:38441573:C:T	IAV	CD8T	0.00840008864454386	0.020828228079012	0.496297658138888
PSMD8	chr19:38441573:C:T	IAV	monocyte	0.0217578325058592	0.0303161222083792	0.396859458347078
PSMD8	chr19:38441573:C:T	IAV	B	0.0168715373442468	0.0247110964076334	0.409360199715692
PSMD8	chr19:38441573:C:T	IAV	CD4T	0.0174785648160136	0.0268773393436706	0.424720529502384
PSMD8	chr19:38441573:C:T	LPS	NK	0.0103833909152041	0.0241980233752188	0.485882835814706
PSMD8	chr19:38441573:C:T	LPS	CD8T	0.0130142758713419	0.0235306701606584	0.446694551961309
PSMD8	chr19:38441573:C:T	LPS	monocyte	0.0280525732808922	0.0365445937975426	0.366111401266966
PSMD8	chr19:38441573:C:T	LPS	B	0.0220666662429176	0.0287239048350746	0.378333183630495
PSMD8	chr19:38441573:C:T	LPS	CD4T	0.0215273204528489	0.030446441134691	0.402269315765452
PSMD8	chr19:38441573:C:T	Tcruzi	NK	0.010082143439877	0.024998538783203	0.495595239446622
PSMD8	chr19:38441573:C:T	Tcruzi	CD8T	0.0172787993932408	0.026510180199425	0.419458314031006
PSMD8	chr19:38441573:C:T	Tcruzi	monocyte	0.0253898105648703	0.0339296614881628	0.382123211022806
PSMD8	chr19:38441573:C:T	Tcruzi	B	0.0196845701592302	0.0268429537257258	0.391252435564016
PSMD8	chr19:38441573:C:T	Tcruzi	CD4T	0.0302647638061391	0.0363585696254995	0.359886672323547
PSMD8	chr19:38456717:T:G	NI	NK	-0.030792188238667	0.0563709092635662	0.3449505254797
PSMD8	chr19:38456717:T:G	NI	CD8T	-0.0559015894404087	0.065170892627005	0.249979700040789
PSMD8	chr19:38456717:T:G	NI	monocyte	-0.0842477017783274	0.0816116607971595	0.187167764638954
PSMD8	chr19:38456717:T:G	NI	B	-0.0864373516315543	0.0762710002000837	0.169782983826878
PSMD8	chr19:38456717:T:G	NI	CD4T	-0.0523905690664907	0.07115461723848	0.286310831124212
PSMD8	chr19:38456717:T:G	IAV	NK	-0.035589849114215	0.0535059482634056	0.307228424411858
PSMD8	chr19:38456717:T:G	IAV	CD8T	-0.0298913149927196	0.0491707872695009	0.323425804797063
PSMD8	chr19:38456717:T:G	IAV	monocyte	-0.0636303013134972	0.0680512351473951	0.223430647225646
PSMD8	chr19:38456717:T:G	IAV	B	-0.0755446348665165	0.0685322053671456	0.172412535270594
PSMD8	chr19:38456717:T:G	IAV	CD4T	-0.0450708769495806	0.0607289517797488	0.287130095953283
PSMD8	chr19:38456717:T:G	LPS	NK	-0.0386130298949234	0.0575462126022525	0.303239759968914
PSMD8	chr19:38456717:T:G	LPS	CD8T	-0.040708551441887	0.055063716283392	0.282372161457931
PSMD8	chr19:38456717:T:G	LPS	monocyte	-0.0838162129795895	0.0833879742217554	0.196955226127645
PSMD8	chr19:38456717:T:G	LPS	B	-0.0760613015115524	0.069339090609642	0.180576037038611
PSMD8	chr19:38456717:T:G	LPS	CD4T	-0.0526478861781292	0.0674363840546927	0.274031609986851
PSMD8	chr19:38456717:T:G	Tcruzi	NK	-0.0381016629805935	0.0595816434426076	0.314832554754251
PSMD8	chr19:38456717:T:G	Tcruzi	CD8T	-0.0412201884672264	0.0591265826842276	0.297840602085105
PSMD8	chr19:38456717:T:G	Tcruzi	monocyte	-0.0695081832717544	0.0752449488834088	0.227841804520708
PSMD8	chr19:38456717:T:G	Tcruzi	B	-0.0780661751023107	0.0704442617384849	0.175656160986332
PSMD8	chr19:38456717:T:G	Tcruzi	CD4T	-0.0516465999361226	0.0681826141282344	0.282367791702211
PSMD8	chr19:38457780:C:G	NI	NK	0.027755905500611	0.0497828678162515	0.45605792805241
PSMD8	chr19:38457780:C:G	NI	CD8T	0.020469862576269	0.0460253489525628	0.499351280318929
PSMD8	chr19:38457780:C:G	NI	monocyte	0.00281685567449424	0.0500638081646963	0.601307958800804
PSMD8	chr19:38457780:C:G	NI	B	0.00476845261367854	0.0404749211311868	0.608177401083433
PSMD8	chr19:38457780:C:G	NI	CD4T	0.0308170365407452	0.0578254175403077	0.459497216577698
PSMD8	chr19:38457780:C:G	IAV	NK	0.0314183787598128	0.052353946036547	0.433435745719173
PSMD8	chr19:38457780:C:G	IAV	CD8T	0.0140390962890164	0.0359660002443631	0.514221449654457
PSMD8	chr19:38457780:C:G	IAV	monocyte	0.00397617943471928	0.0420567911386958	0.61538627087259
PSMD8	chr19:38457780:C:G	IAV	B	-0.00664924242238001	0.0385862701262682	0.612787358905132
PSMD8	chr19:38457780:C:G	IAV	CD4T	0.0199252356895082	0.045444840629489	0.503804649627153
PSMD8	chr19:38457780:C:G	LPS	NK	0.0238613888217315	0.0464741188068901	0.469331422928224
PSMD8	chr19:38457780:C:G	LPS	CD8T	0.0169378720760521	0.0402417931012848	0.501213406742291
PSMD8	chr19:38457780:C:G	LPS	monocyte	0.00184373391335662	0.0499910673030333	0.619040535780133
PSMD8	chr19:38457780:C:G	LPS	B	-0.000538900365275062	0.0402780600520641	0.639833553354925
PSMD8	chr19:38457780:C:G	LPS	CD4T	0.0211063651208517	0.0498944245481074	0.504138019887849
PSMD8	chr19:38457780:C:G	Tcruzi	NK	0.0280875017002912	0.0511037738578684	0.457239490980114
PSMD8	chr19:38457780:C:G	Tcruzi	CD8T	0.0191608665344738	0.0439095066275679	0.500280312124447
PSMD8	chr19:38457780:C:G	Tcruzi	monocyte	0.00741269297163148	0.0479868385148592	0.592822200544482
PSMD8	chr19:38457780:C:G	Tcruzi	B	-0.00257863108966146	0.0391870176006236	0.641872898905833
PSMD8	chr19:38457780:C:G	Tcruzi	CD4T	0.0223472760488468	0.0506704600864822	0.501161802302148
PSME1	chr14:24037492:C:T	NI	NK	-0.100138307955164	0.0826898103690877	0.100237839213481
PSME1	chr14:24037492:C:T	NI	CD8T	-0.0668138137638053	0.0806363558602031	0.192511484202224
PSME1	chr14:24037492:C:T	NI	monocyte	-0.227446053179793	0.10593879310473	0.0119220406195343
PSME1	chr14:24037492:C:T	NI	B	-0.154079944501011	0.0948182564915501	0.0383193708232298
PSME1	chr14:24037492:C:T	NI	CD4T	-0.0891343546974759	0.0825723305972231	0.138655141296246
PSME1	chr14:24037492:C:T	IAV	NK	-0.0786051887745589	0.0718490065546607	0.127716745919147
PSME1	chr14:24037492:C:T	IAV	CD8T	-0.0468632580288756	0.0670013470316432	0.225179387562529
PSME1	chr14:24037492:C:T	IAV	monocyte	-0.197731919645536	0.0939359225499711	0.0124495137983317
PSME1	chr14:24037492:C:T	IAV	B	-0.133654578994761	0.0836721166131964	0.0399743836265591
PSME1	chr14:24037492:C:T	IAV	CD4T	-0.100597767780833	0.0655615794967241	0.0615167877868136
PSME1	chr14:24037492:C:T	LPS	NK	-0.122627092247297	0.0852303715289213	0.0584637986118826
PSME1	chr14:24037492:C:T	LPS	CD8T	-0.0939574482132591	0.0706788393470958	0.0829506015340794
PSME1	chr14:24037492:C:T	LPS	monocyte	-0.220143775111244	0.10245984203549	0.0123497297355494
PSME1	chr14:24037492:C:T	LPS	B	-0.157197769109075	0.0934563067389017	0.0332828303554807
PSME1	chr14:24037492:C:T	LPS	CD4T	-0.0861474367052512	0.0709621159488733	0.112957206273091
PSME1	chr14:24037492:C:T	Tcruzi	NK	-0.106262195510131	0.0875776375393822	0.0977297747983124
PSME1	chr14:24037492:C:T	Tcruzi	CD8T	-0.0629249448004512	0.0783855509756463	0.198544245955123
PSME1	chr14:24037492:C:T	Tcruzi	monocyte	-0.206201845190047	0.101642400601791	0.0167694288369624
PSME1	chr14:24037492:C:T	Tcruzi	B	-0.127170409682319	0.0866081555454036	0.0597824562979216
PSME1	chr14:24037492:C:T	Tcruzi	CD4T	-0.0868931976020928	0.0793627843545407	0.134559880722212
PSME1	chr14:24042657:G:A	NI	NK	0.0177285799829054	0.0464690478660928	0.499821802621921
PSME1	chr14:24042657:G:A	NI	CD8T	0.0331566156490192	0.0566324279598903	0.429137510359083
PSME1	chr14:24042657:G:A	NI	monocyte	-0.0139459093868895	0.0576663993519111	0.53693392697572
PSME1	chr14:24042657:G:A	NI	B	0.0089264734633597	0.048503135629746	0.563016415261679
PSME1	chr14:24042657:G:A	NI	CD4T	0.0485291691713855	0.0715553678183791	0.388188038349688
PSME1	chr14:24042657:G:A	IAV	NK	0.0100290050890895	0.0401180538727436	0.54017818214343
PSME1	chr14:24042657:G:A	IAV	CD8T	0.0146386499638114	0.0381402768835827	0.49636704558714
PSME1	chr14:24042657:G:A	IAV	monocyte	-0.0108665247653764	0.0467762327227475	0.566428624366527
PSME1	chr14:24042657:G:A	IAV	B	0.00552354454284077	0.041677552716389	0.578294758611419
PSME1	chr14:24042657:G:A	IAV	CD4T	0.0339965639821718	0.0537929780886021	0.416620319489645
PSME1	chr14:24042657:G:A	LPS	NK	0.012764179562394	0.0445670099434916	0.524261057257796
PSME1	chr14:24042657:G:A	LPS	CD8T	0.0225530723288142	0.0452359632237091	0.45548156929067
PSME1	chr14:24042657:G:A	LPS	monocyte	-0.00730179118889152	0.0543131884741909	0.584226088295817
PSME1	chr14:24042657:G:A	LPS	B	0.00909960975991225	0.0481274683101419	0.55740241592981
PSME1	chr14:24042657:G:A	LPS	CD4T	0.0386574971793856	0.0600932901033124	0.408581166322557
PSME1	chr14:24042657:G:A	Tcruzi	NK	0.0160244705871611	0.0473918958015096	0.510812882196913
PSME1	chr14:24042657:G:A	Tcruzi	CD8T	0.0332002914399267	0.0555333544566568	0.421916832744247
PSME1	chr14:24042657:G:A	Tcruzi	monocyte	-0.00628348052395128	0.053422654252593	0.596632640030996
PSME1	chr14:24042657:G:A	Tcruzi	B	0.00849812839036971	0.0463748992240579	0.560979029548808
PSME1	chr14:24042657:G:A	Tcruzi	CD4T	0.0493682899952043	0.0709314296362099	0.38620909161668
PSME1	chr14:24055872:T:A	NI	NK	-0.026404239639422	0.0524560445301702	0.418330096293858
PSME1	chr14:24055872:T:A	NI	CD8T	-0.0306427125600436	0.055927336902957	0.404073731226251
PSME1	chr14:24055872:T:A	NI	monocyte	-0.0606928555544001	0.0750264986812152	0.294454959497528
PSME1	chr14:24055872:T:A	NI	B	-0.0366243938034458	0.0602258691548914	0.381267321422429
PSME1	chr14:24055872:T:A	NI	CD4T	-0.0345522190886608	0.062923652824356	0.399966037351772
PSME1	chr14:24055872:T:A	IAV	NK	-0.0200015093851187	0.0459412372547595	0.440003907718555
PSME1	chr14:24055872:T:A	IAV	CD8T	-0.0165827013921927	0.0421747183106039	0.451557612311881
PSME1	chr14:24055872:T:A	IAV	monocyte	-0.0486482691642972	0.0615526488265725	0.318772193935934
PSME1	chr14:24055872:T:A	IAV	B	-0.0402215812156784	0.0578656899888573	0.346131248876266
PSME1	chr14:24055872:T:A	IAV	CD4T	-0.0348557747895753	0.0532432719357797	0.372896858339778
PSME1	chr14:24055872:T:A	LPS	NK	-0.0256740718046478	0.0513906021472689	0.41447337024645
PSME1	chr14:24055872:T:A	LPS	CD8T	-0.029119412193517	0.0493603944105754	0.385651695946107
PSME1	chr14:24055872:T:A	LPS	monocyte	-0.0713132391358127	0.0815067063878691	0.271513897118947
PSME1	chr14:24055872:T:A	LPS	B	-0.0425365236977219	0.062793944402354	0.351616815320055
PSME1	chr14:24055872:T:A	LPS	CD4T	-0.0303155532237335	0.0552067891746454	0.402815823495365
PSME1	chr14:24055872:T:A	Tcruzi	NK	-0.0299287983073878	0.0559416388827579	0.405453621245827
PSME1	chr14:24055872:T:A	Tcruzi	CD8T	-0.0272437372828676	0.0532242999155371	0.414067100636196
PSME1	chr14:24055872:T:A	Tcruzi	monocyte	-0.056576032527743	0.0722632437354991	0.317558746295773
PSME1	chr14:24055872:T:A	Tcruzi	B	-0.031523840785285	0.0561548036694743	0.394550386081275
PSME1	chr14:24055872:T:A	Tcruzi	CD4T	-0.0351863381009189	0.0605843873685582	0.394546574179458
PSME1	chr14:24100738:T:C	NI	NK	0.0135648987833714	0.0420351340133185	0.490460456476
PSME1	chr14:24100738:T:C	NI	CD8T	0.0264645160683777	0.0470110864811018	0.414341177295422
PSME1	chr14:24100738:T:C	NI	monocyte	0.0267739033137245	0.0535390337258716	0.418576322390902
PSME1	chr14:24100738:T:C	NI	B	0.0556822840014233	0.0689307984824302	0.317057628736163
PSME1	chr14:24100738:T:C	NI	CD4T	0.0386419448516832	0.056060710410744	0.368448472833095
PSME1	chr14:24100738:T:C	IAV	NK	0.0139849633793259	0.0380924497371512	0.478097233864985
PSME1	chr14:24100738:T:C	IAV	CD8T	0.014756077067146	0.0353411747421725	0.45988297414588
PSME1	chr14:24100738:T:C	IAV	monocyte	0.0155335194715408	0.0421729097045286	0.483962125908287
PSME1	chr14:24100738:T:C	IAV	B	0.0410766417035503	0.0540589443723722	0.336957970440642
PSME1	chr14:24100738:T:C	IAV	CD4T	0.0288999924847746	0.0434646680949507	0.386145763322377
PSME1	chr14:24100738:T:C	LPS	NK	0.0254484659842304	0.0457006016245121	0.411718397012707
PSME1	chr14:24100738:T:C	LPS	CD8T	0.0194144095850995	0.0392792488864813	0.431682963094714
PSME1	chr14:24100738:T:C	LPS	monocyte	0.0127135517262406	0.0497125954502868	0.506491065518207
PSME1	chr14:24100738:T:C	LPS	B	0.0532482124200121	0.0660067324101564	0.315172943178048
PSME1	chr14:24100738:T:C	LPS	CD4T	0.033273468569115	0.0480317654829733	0.373460057637338
PSME1	chr14:24100738:T:C	Tcruzi	NK	0.0150629783645736	0.0440980676669515	0.48222573005706
PSME1	chr14:24100738:T:C	Tcruzi	CD8T	0.0277995868131539	0.0463566238451216	0.400536585475319
PSME1	chr14:24100738:T:C	Tcruzi	monocyte	0.0227566160943112	0.0511837481455899	0.453729413252072
PSME1	chr14:24100738:T:C	Tcruzi	B	0.052903425023518	0.0660536495150529	0.315936217494586
PSME1	chr14:24100738:T:C	Tcruzi	CD4T	0.0386723018846793	0.0541403443471149	0.365569578120661
PSME1	chr14:24104652:A:C	NI	NK	-0.054407058222986	0.0746019478272921	0.291184988915577
PSME1	chr14:24104652:A:C	NI	CD8T	-0.0392817113682653	0.070005522407827	0.349739660085208
PSME1	chr14:24104652:A:C	NI	monocyte	-0.0993913042055271	0.101236336093482	0.204246923730086
PSME1	chr14:24104652:A:C	NI	B	-0.0374567346556226	0.0732342513358323	0.365243620199534
PSME1	chr14:24104652:A:C	NI	CD4T	-0.0179718738536725	0.0768248245606249	0.450831135550825
PSME1	chr14:24104652:A:C	IAV	NK	-0.050939765526399	0.0672319841640307	0.282743396013104
PSME1	chr14:24104652:A:C	IAV	CD8T	-0.0365685535343683	0.0573192854949591	0.32298824683597
PSME1	chr14:24104652:A:C	IAV	monocyte	-0.0983181267104785	0.0951021773155757	0.193469293716495
PSME1	chr14:24104652:A:C	IAV	B	-0.0514593061815062	0.0706369095226774	0.291069731267462
PSME1	chr14:24104652:A:C	IAV	CD4T	-0.0491218619889626	0.0649050600857235	0.293818707975263
PSME1	chr14:24104652:A:C	LPS	NK	-0.065839034072241	0.0791959445283894	0.250885723648644
PSME1	chr14:24104652:A:C	LPS	CD8T	-0.0477225305874293	0.0645867744376724	0.28890479772541
PSME1	chr14:24104652:A:C	LPS	monocyte	-0.10913856523847	0.105866192374335	0.190629117210948
PSME1	chr14:24104652:A:C	LPS	B	-0.053959771665178	0.077120013407172	0.299510787933332
PSME1	chr14:24104652:A:C	LPS	CD4T	-0.050135728113629	0.0687258278982317	0.299992918897687
PSME1	chr14:24104652:A:C	Tcruzi	NK	-0.0599808920779261	0.0796031552460437	0.280140133016671
PSME1	chr14:24104652:A:C	Tcruzi	CD8T	-0.0364306748822238	0.0673961137041188	0.354917477672634
PSME1	chr14:24104652:A:C	Tcruzi	monocyte	-0.10938123853926	0.107549116760192	0.197421076560495
PSME1	chr14:24104652:A:C	Tcruzi	B	-0.0402320494000983	0.0713540376105025	0.346663665595699
PSME1	chr14:24104652:A:C	Tcruzi	CD4T	-0.0303184269588916	0.0715414107850395	0.395255202895223
PSME1	chr14:24126853:C:G	NI	NK	0.000878099818261773	0.0391713389060013	0.662010717140841
PSME1	chr14:24126853:C:G	NI	CD8T	0.00658232606855297	0.0432971475608687	0.624803938889214
PSME1	chr14:24126853:C:G	NI	monocyte	0.00163197426380175	0.0517089487115521	0.632312430297012
PSME1	chr14:24126853:C:G	NI	B	0.00760771271095973	0.0436581597099076	0.619608745303932
PSME1	chr14:24126853:C:G	NI	CD4T	0.0212009284906917	0.0570913187108137	0.545435091862586
PSME1	chr14:24126853:C:G	IAV	NK	-0.00235136589729227	0.0362493172589963	0.663768914900925
PSME1	chr14:24126853:C:G	IAV	CD8T	0.000929436979988656	0.0325495660066384	0.658824330589011
PSME1	chr14:24126853:C:G	IAV	monocyte	0.00339281368572055	0.0412832127406921	0.647933160433417
PSME1	chr14:24126853:C:G	IAV	B	0.00715882710175196	0.0378018142069541	0.615542444688205
PSME1	chr14:24126853:C:G	IAV	CD4T	0.00967184678960276	0.0421874756449026	0.60317728745264
PSME1	chr14:24126853:C:G	LPS	NK	0.000590566766977101	0.0390937261788744	0.658456767883103
PSME1	chr14:24126853:C:G	LPS	CD8T	0.0045446576732622	0.0369814182503283	0.62785504870769
PSME1	chr14:24126853:C:G	LPS	monocyte	0.000316361389325322	0.0500755004543297	0.652672270725267
PSME1	chr14:24126853:C:G	LPS	B	0.00824942133218735	0.0435306057580065	0.610033174791276
PSME1	chr14:24126853:C:G	LPS	CD4T	0.0109781427536337	0.0466317932022178	0.596020865291795
PSME1	chr14:24126853:C:G	Tcruzi	NK	0.000995599835078574	0.040692842238619	0.658973316540782
PSME1	chr14:24126853:C:G	Tcruzi	CD8T	0.00613454777387795	0.0417029169863823	0.623728362826703
PSME1	chr14:24126853:C:G	Tcruzi	monocyte	0.00562125689371005	0.0496088377842739	0.631816925036056
PSME1	chr14:24126853:C:G	Tcruzi	B	0.00907993968140491	0.04252411224319	0.606019727647864
PSME1	chr14:24126853:C:G	Tcruzi	CD4T	0.0168922213562191	0.0519711404258951	0.572175780282314
PSME1	chr14:24146802:C:A	NI	NK	0.079956303153402	0.0550138373846282	0.0611019395466548
PSME1	chr14:24146802:C:A	NI	CD8T	0.102628313650911	0.0570117249778386	0.0343205712846541
PSME1	chr14:24146802:C:A	NI	monocyte	0.0649046999880802	0.0574752656886008	0.129029577571846
PSME1	chr14:24146802:C:A	NI	B	0.046078136150496	0.0535885225967676	0.189090539686189
PSME1	chr14:24146802:C:A	NI	CD4T	0.106197394479202	0.0570476406103766	0.0376397647467614
PSME1	chr14:24146802:C:A	IAV	NK	0.0650330936341707	0.0464561633055297	0.0748615208321257
PSME1	chr14:24146802:C:A	IAV	CD8T	0.0645854945671482	0.0432423803287255	0.0618111790616826
PSME1	chr14:24146802:C:A	IAV	monocyte	0.0508119405928624	0.0486438548539086	0.148025018074995
PSME1	chr14:24146802:C:A	IAV	B	0.0633050426567147	0.0504658907311948	0.0939167452235266
PSME1	chr14:24146802:C:A	IAV	CD4T	0.110066364133141	0.0503780350552456	0.0233094988835454
PSME1	chr14:24146802:C:A	LPS	NK	0.0585059265839566	0.049282909623765	0.112988233230784
PSME1	chr14:24146802:C:A	LPS	CD8T	0.0759242270884831	0.0458412732274852	0.0493784147943501
PSME1	chr14:24146802:C:A	LPS	monocyte	0.0513511978751995	0.055413690217852	0.178810493088694
PSME1	chr14:24146802:C:A	LPS	B	0.0553023607312879	0.0528466576170351	0.144069106777347
PSME1	chr14:24146802:C:A	LPS	CD4T	0.110451881173991	0.0516651842088889	0.0255660109365005
PSME1	chr14:24146802:C:A	Tcruzi	NK	0.0723287997731559	0.0545390759759288	0.0833780764057714
PSME1	chr14:24146802:C:A	Tcruzi	CD8T	0.0992015374369842	0.0553526077582277	0.0341378130414326
PSME1	chr14:24146802:C:A	Tcruzi	monocyte	0.0698047682125551	0.0589335049109542	0.1151985078215
PSME1	chr14:24146802:C:A	Tcruzi	B	0.0522992655813865	0.0522286955039611	0.152719536638783
PSME1	chr14:24146802:C:A	Tcruzi	CD4T	0.112962622811829	0.0574356445540647	0.029655535511242
PSME1	chr14:24158899:G:A	NI	NK	-0.00694530504162965	0.042477860003934	0.593784199230146
PSME1	chr14:24158899:G:A	NI	CD8T	-0.0235178887353949	0.0530766769875933	0.506588614188581
PSME1	chr14:24158899:G:A	NI	monocyte	-0.00185554489055647	0.0517813782613234	0.61240772763359
PSME1	chr14:24158899:G:A	NI	B	-0.0261532237368287	0.0554760887551604	0.49411176908182
PSME1	chr14:24158899:G:A	NI	CD4T	-0.0124593491723964	0.0531736956517719	0.561657189506889
PSME1	chr14:24158899:G:A	IAV	NK	-0.00238836165014851	0.0381375307664175	0.621639244652712
PSME1	chr14:24158899:G:A	IAV	CD8T	-0.0137943989262958	0.0383379075402222	0.534908407984401
PSME1	chr14:24158899:G:A	IAV	monocyte	0.00221707241136796	0.0423373556765493	0.644272756187305
PSME1	chr14:24158899:G:A	IAV	B	-0.0200020301805159	0.0466280910132385	0.508973290777415
PSME1	chr14:24158899:G:A	IAV	CD4T	-0.00662035289334874	0.0417213180725507	0.594272251064754
PSME1	chr14:24158899:G:A	LPS	NK	-0.00811426568923235	0.0422233198357501	0.57916575235896
PSME1	chr14:24158899:G:A	LPS	CD8T	-0.0167312746607799	0.0426020829599607	0.518134902237692
PSME1	chr14:24158899:G:A	LPS	monocyte	-0.000215046912447908	0.0499595402416517	0.632404830990847
PSME1	chr14:24158899:G:A	LPS	B	-0.0339456405763509	0.063087982218158	0.457400431139883
PSME1	chr14:24158899:G:A	LPS	CD4T	-0.0168247441620657	0.0476866102549087	0.532983785404459
PSME1	chr14:24158899:G:A	Tcruzi	NK	-0.00876626723696668	0.0446925632586813	0.581776182702604
PSME1	chr14:24158899:G:A	Tcruzi	CD8T	-0.0197390845421572	0.0486517578547662	0.517482342702721
PSME1	chr14:24158899:G:A	Tcruzi	monocyte	-0.00045394716124907	0.0499526665439481	0.638834642061207
PSME1	chr14:24158899:G:A	Tcruzi	B	-0.0327264409184467	0.0619951090003894	0.462874690371771
PSME1	chr14:24158899:G:A	Tcruzi	CD4T	-0.0239871076078425	0.0555901459980994	0.510278941922402
PSME1	chr14:24182759:C:T	NI	NK	0.033382624051617	0.0574071922512316	0.402079291900864
PSME1	chr14:24182759:C:T	NI	CD8T	0.0272365285175822	0.0557262899262821	0.434808852740649
PSME1	chr14:24182759:C:T	NI	monocyte	-0.0255525322842755	0.0669606689748909	0.471291112439989
PSME1	chr14:24182759:C:T	NI	B	0.00256309253174229	0.0548621504963045	0.579826024052951
PSME1	chr14:24182759:C:T	NI	CD4T	0.00907360444423577	0.0593212434978215	0.532612640914331
PSME1	chr14:24182759:C:T	IAV	NK	0.0510068076414219	0.0670526500168523	0.325733977120494
PSME1	chr14:24182759:C:T	IAV	CD8T	0.0358139438499205	0.054077400334896	0.364503797463557
PSME1	chr14:24182759:C:T	IAV	monocyte	0.00349890881266164	0.0517030724513303	0.587065084984568
PSME1	chr14:24182759:C:T	IAV	B	0.0134775427044045	0.0506372017507029	0.509704965782575
PSME1	chr14:24182759:C:T	IAV	CD4T	0.0477899865081222	0.062251494146999	0.339284174325427
PSME1	chr14:24182759:C:T	LPS	NK	0.0395781367508302	0.0605739535873589	0.372000785705052
PSME1	chr14:24182759:C:T	LPS	CD8T	0.0352153918094626	0.0537477189917546	0.374977871790977
PSME1	chr14:24182759:C:T	LPS	monocyte	0.00417810222473754	0.057697272551304	0.576883669951936
PSME1	chr14:24182759:C:T	LPS	B	0.0132086891341695	0.054511892979256	0.517774385294186
PSME1	chr14:24182759:C:T	LPS	CD4T	0.0209559904221055	0.0513468547789784	0.461500641355818
PSME1	chr14:24182759:C:T	Tcruzi	NK	0.0389882392166837	0.06337009253676	0.38676407332617
PSME1	chr14:24182759:C:T	Tcruzi	CD8T	0.0268723555103577	0.0540014835421692	0.430630912806553
PSME1	chr14:24182759:C:T	Tcruzi	monocyte	-0.0183178023430622	0.0626824588706315	0.521213090191693
PSME1	chr14:24182759:C:T	Tcruzi	B	0.00720250925430455	0.0526343160826262	0.552563442823358
PSME1	chr14:24182759:C:T	Tcruzi	CD4T	0.0176255040433635	0.0557815855698684	0.489866193757476
PSME1	chr14:24217008:T:A	NI	NK	-0.00337927580768751	0.0261053873643024	0.680144148996639
PSME1	chr14:24217008:T:A	NI	CD8T	-0.00280501929992837	0.0280018868722706	0.686664625075843
PSME1	chr14:24217008:T:A	NI	monocyte	-0.0136531811789081	0.03738728698567	0.568945069844848
PSME1	chr14:24217008:T:A	NI	B	-0.0063221910284233	0.0292646775755644	0.656595331991268
PSME1	chr14:24217008:T:A	NI	CD4T	-0.00739687930609632	0.0335658839909195	0.642093438008875
PSME1	chr14:24217008:T:A	IAV	NK	-0.00639624871853449	0.024957384531347	0.645995555409534
PSME1	chr14:24217008:T:A	IAV	CD8T	-0.00632991442254956	0.0234300347684667	0.64194597511872
PSME1	chr14:24217008:T:A	IAV	monocyte	-0.0103138968370335	0.029350442706435	0.615121815530265
PSME1	chr14:24217008:T:A	IAV	B	-0.00861490309541486	0.0273258136996041	0.627313509319965
PSME1	chr14:24217008:T:A	IAV	CD4T	-0.00556030458898881	0.0264233863741079	0.658977286965394
PSME1	chr14:24217008:T:A	LPS	NK	-0.00430759754780166	0.0264646026564719	0.664288007523216
PSME1	chr14:24217008:T:A	LPS	CD8T	-0.0032907286237375	0.0244858613018845	0.671413237040738
PSME1	chr14:24217008:T:A	LPS	monocyte	-0.00601085076028048	0.033991097193234	0.642159915428509
PSME1	chr14:24217008:T:A	LPS	B	-0.006013208982645	0.0292081978955078	0.652105011980967
PSME1	chr14:24217008:T:A	LPS	CD4T	-0.00510881644107203	0.0291252024635512	0.661873473714804
PSME1	chr14:24217008:T:A	Tcruzi	NK	-0.00291224346394808	0.0272240930723254	0.682767513006459
PSME1	chr14:24217008:T:A	Tcruzi	CD8T	-0.00269090141587271	0.0270596513291773	0.684323247697792
PSME1	chr14:24217008:T:A	Tcruzi	monocyte	-0.0118225682468293	0.0346878897634445	0.609252822027447
PSME1	chr14:24217008:T:A	Tcruzi	B	-0.00643862959391024	0.0283213735799446	0.650501495777872
PSME1	chr14:24217008:T:A	Tcruzi	CD4T	-0.00537270518015692	0.030627460546168	0.665825056126465
PSME1	chr14:24218918:G:A	NI	NK	0.047987707015579	0.0668524804027655	0.345620829762318
PSME1	chr14:24218918:G:A	NI	CD8T	0.00404014909160591	0.0467303812823219	0.587543366571681
PSME1	chr14:24218918:G:A	NI	monocyte	0.0100150513604965	0.0520870343251061	0.523869247097024
PSME1	chr14:24218918:G:A	NI	B	-0.0231066938989384	0.0510511525854564	0.437332927976405
PSME1	chr14:24218918:G:A	NI	CD4T	-0.0448283858882938	0.0593512169453015	0.327600946127649
PSME1	chr14:24218918:G:A	IAV	NK	0.0379672421135428	0.0549501330176284	0.360882585013508
PSME1	chr14:24218918:G:A	IAV	CD8T	0.0174561145613049	0.041640961047323	0.469000695308887
PSME1	chr14:24218918:G:A	IAV	monocyte	-0.00124805781297409	0.0421109984803348	0.587021312937079
PSME1	chr14:24218918:G:A	IAV	B	-0.0288704890246786	0.0493435255452863	0.390601918995019
PSME1	chr14:24218918:G:A	IAV	CD4T	-0.0331554763147209	0.0454095815389392	0.347673777543557
PSME1	chr14:24218918:G:A	LPS	NK	0.0359512029191987	0.056890225931083	0.381885513221037
PSME1	chr14:24218918:G:A	LPS	CD8T	0.00686605030988783	0.0402264198597182	0.553653764270882
PSME1	chr14:24218918:G:A	LPS	monocyte	-9.72236034844354e-05	0.048724850135262	0.587926759124514
PSME1	chr14:24218918:G:A	LPS	B	-0.0252929196341843	0.051034865111856	0.419768206166529
PSME1	chr14:24218918:G:A	LPS	CD4T	-0.035196404737908	0.0483625527058625	0.346090538771342
PSME1	chr14:24218918:G:A	Tcruzi	NK	0.0434013047856046	0.0650593085983541	0.365627972554067
PSME1	chr14:24218918:G:A	Tcruzi	CD8T	0.00582615448372834	0.0455865313481949	0.573110173852833
PSME1	chr14:24218918:G:A	Tcruzi	monocyte	-0.000904489796197225	0.0499906296175591	0.586893228459861
PSME1	chr14:24218918:G:A	Tcruzi	B	-0.0262305615259911	0.0512153444942204	0.415524528751726
PSME1	chr14:24218918:G:A	Tcruzi	CD4T	-0.0276830778178878	0.0505176086862855	0.402397727547946
PSME1	chr14:24234389:T:C	NI	NK	0.068588954546131	0.0552787420427373	0.115376415595653
PSME1	chr14:24234389:T:C	NI	CD8T	0.0835245438180615	0.0584160331148089	0.0914455491507698
PSME1	chr14:24234389:T:C	NI	monocyte	0.0491075303991178	0.0562284495520663	0.210516213407568
PSME1	chr14:24234389:T:C	NI	B	0.00979379486944293	0.0504869470820699	0.426344461109181
PSME1	chr14:24234389:T:C	NI	CD4T	0.070229957723204	0.0544478483287576	0.12303712750946
PSME1	chr14:24234389:T:C	IAV	NK	0.0614574874034474	0.0485247868125681	0.114108305427837
PSME1	chr14:24234389:T:C	IAV	CD8T	0.0476626612790805	0.0409619652837829	0.138252463166269
PSME1	chr14:24234389:T:C	IAV	monocyte	0.0552852740842873	0.0520372259897172	0.161051969945387
PSME1	chr14:24234389:T:C	IAV	B	0.0171612640652966	0.044269445118305	0.360485787930555
PSME1	chr14:24234389:T:C	IAV	CD4T	0.0728950303089815	0.0473832286477279	0.0893608091814625
PSME1	chr14:24234389:T:C	LPS	NK	0.0520378659622205	0.0481794221434338	0.155694855356054
PSME1	chr14:24234389:T:C	LPS	CD8T	0.0705741675069422	0.0494225862917937	0.0919123589196607
PSME1	chr14:24234389:T:C	LPS	monocyte	0.0444047780454385	0.0540998854359838	0.229435241781779
PSME1	chr14:24234389:T:C	LPS	B	0.0128765521210758	0.0493676998991317	0.401977451697684
PSME1	chr14:24234389:T:C	LPS	CD4T	0.0692535582312765	0.0479519877761882	0.102955471957614
PSME1	chr14:24234389:T:C	Tcruzi	NK	0.0686986390421044	0.0570754505828476	0.121234589994063
PSME1	chr14:24234389:T:C	Tcruzi	CD8T	0.0863496282306481	0.059771040459188	0.0855611869955451
PSME1	chr14:24234389:T:C	Tcruzi	monocyte	0.0451329261344148	0.0554268703850857	0.230107037842044
PSME1	chr14:24234389:T:C	Tcruzi	B	0.00823927225760781	0.0494735849501926	0.432825986034067
PSME1	chr14:24234389:T:C	Tcruzi	CD4T	0.0813994813813373	0.0565774899930445	0.096960336787086
PSME4	chr2:53788391:T:G	NI	NK	0.082878354425422	0.0613391746901908	0.0830467018741594
PSME4	chr2:53788391:T:G	NI	CD8T	0.0337106545233791	0.0574562785951271	0.287439925293058
PSME4	chr2:53788391:T:G	NI	monocyte	-0.13193471613611	0.0723394328235397	0.0321972869051581
PSME4	chr2:53788391:T:G	NI	B	-0.0162210491944446	0.0629130979595806	0.392946878819066
PSME4	chr2:53788391:T:G	NI	CD4T	-0.0611990155602505	0.0661951775997311	0.178247225033349
PSME4	chr2:53788391:T:G	IAV	NK	0.0698796502888336	0.0562052852720132	0.102564565177811
PSME4	chr2:53788391:T:G	IAV	CD8T	0.0401976373543481	0.0529659390544344	0.225744364689517
PSME4	chr2:53788391:T:G	IAV	monocyte	-0.141759074675477	0.0710041196921675	0.0191407017076177
PSME4	chr2:53788391:T:G	IAV	B	-0.0252274279011148	0.0559428176777919	0.322892388741478
PSME4	chr2:53788391:T:G	IAV	CD4T	-0.0877097014399375	0.0607512512665224	0.0704656273771423
PSME4	chr2:53788391:T:G	LPS	NK	0.0793572160559149	0.0606757193025564	0.0905117447079934
PSME4	chr2:53788391:T:G	LPS	CD8T	0.0298988091007093	0.0527399741580344	0.292247334228822
PSME4	chr2:53788391:T:G	LPS	monocyte	-0.18757269037924	0.0842865331477666	0.0109535239259355
PSME4	chr2:53788391:T:G	LPS	B	-0.0449149765880703	0.0619936118006763	0.234240966869894
PSME4	chr2:53788391:T:G	LPS	CD4T	-0.0861442643020521	0.0631060122224941	0.0843306739397026
PSME4	chr2:53788391:T:G	Tcruzi	NK	0.101036052608531	0.0684092561722583	0.0609595390035122
PSME4	chr2:53788391:T:G	Tcruzi	CD8T	0.00870617961506591	0.05508237387709	0.441467704737555
PSME4	chr2:53788391:T:G	Tcruzi	monocyte	-0.0892889508697008	0.0672608204792505	0.0930353545839264
PSME4	chr2:53788391:T:G	Tcruzi	B	-0.0384341106399778	0.0601520001840604	0.261089613506535
PSME4	chr2:53788391:T:G	Tcruzi	CD4T	-0.0684029839265394	0.0641100073331389	0.142537230189414
PSME4	chr2:53863061:C:T	NI	NK	-0.00177643438294192	0.0543553889743743	0.629773772824973
PSME4	chr2:53863061:C:T	NI	CD8T	-0.00295530321764888	0.0622213439407559	0.62657784342816
PSME4	chr2:53863061:C:T	NI	monocyte	-0.00535405862649059	0.0734989860332657	0.594545636985441
PSME4	chr2:53863061:C:T	NI	B	0.00656482552156865	0.061570282598704	0.611106719272821
PSME4	chr2:53863061:C:T	NI	CD4T	0.00521059513786604	0.0777945127707774	0.614359827595616
PSME4	chr2:53863061:C:T	IAV	NK	-0.00956990540743069	0.0526879527582412	0.588243438263789
PSME4	chr2:53863061:C:T	IAV	CD8T	-0.00444114164681069	0.0472907525104455	0.613411410871542
PSME4	chr2:53863061:C:T	IAV	monocyte	0.000341047958879218	0.0597779080567942	0.639576339850314
PSME4	chr2:53863061:C:T	IAV	B	0.0120684022221713	0.0564597326864002	0.579351885499245
PSME4	chr2:53863061:C:T	IAV	CD4T	-0.00642781110013337	0.0653848961681908	0.61343034838113
PSME4	chr2:53863061:C:T	LPS	NK	-0.00741546183840412	0.0557003295335639	0.597694150679362
PSME4	chr2:53863061:C:T	LPS	CD8T	-0.00709107839701895	0.05481385544187	0.599348316109263
PSME4	chr2:53863061:C:T	LPS	monocyte	0.004120848145284	0.0730694963434637	0.612429445558704
PSME4	chr2:53863061:C:T	LPS	B	0.00641446740721302	0.0611016788349844	0.60707396646301
PSME4	chr2:53863061:C:T	LPS	CD4T	-0.00153926389661868	0.0714138162446991	0.629422551181515
PSME4	chr2:53863061:C:T	Tcruzi	NK	-0.00545565902065179	0.0568374777437834	0.610834833216671
PSME4	chr2:53863061:C:T	Tcruzi	CD8T	-0.00490131334431251	0.060453625603917	0.615711483950458
PSME4	chr2:53863061:C:T	Tcruzi	monocyte	-0.00342755474540486	0.0704284292574295	0.62110632738536
PSME4	chr2:53863061:C:T	Tcruzi	B	0.0036106171305555	0.0579586987994482	0.621444920429436
PSME4	chr2:53863061:C:T	Tcruzi	CD4T	0.000735517256447478	0.0727317339563044	0.638063963828827
PSME4	chr2:53909999:A:G	NI	NK	-0.043625862009268	0.0747526938628206	0.401760249480681
PSME4	chr2:53909999:A:G	NI	CD8T	-0.0547395508312642	0.0867985999989608	0.386267285079569
PSME4	chr2:53909999:A:G	NI	monocyte	-0.0144604074196259	0.0794231254729286	0.526767618249576
PSME4	chr2:53909999:A:G	NI	B	-0.030810814951632	0.0728057914561815	0.464777747826185
PSME4	chr2:53909999:A:G	NI	CD4T	-0.0417668809213453	0.0887024650654088	0.441392180454435
PSME4	chr2:53909999:A:G	IAV	NK	-0.0345536053205324	0.0644507432167698	0.421616337152077
PSME4	chr2:53909999:A:G	IAV	CD8T	-0.037169237158183	0.064081025166455	0.402630709883195
PSME4	chr2:53909999:A:G	IAV	monocyte	-0.00704847110921716	0.0657038812558887	0.567941413753747
PSME4	chr2:53909999:A:G	IAV	B	-0.0153075887145844	0.058559529086492	0.515537553020226
PSME4	chr2:53909999:A:G	IAV	CD4T	-0.0390907220110624	0.0767391884950006	0.435320347968086
PSME4	chr2:53909999:A:G	LPS	NK	-0.040531884383512	0.0719560399224712	0.407747050565366
PSME4	chr2:53909999:A:G	LPS	CD8T	-0.0454221590917226	0.0740143323790748	0.388513899605784
PSME4	chr2:53909999:A:G	LPS	monocyte	-0.00451264442029559	0.0798633239939633	0.571423169220832
PSME4	chr2:53909999:A:G	LPS	B	-0.0250127170310541	0.069299309084537	0.481856101820408
PSME4	chr2:53909999:A:G	LPS	CD4T	-0.0347364702186375	0.0803223296628851	0.457288111447057
PSME4	chr2:53909999:A:G	Tcruzi	NK	-0.0454180813960711	0.0775289673910895	0.398596883376537
PSME4	chr2:53909999:A:G	Tcruzi	CD8T	-0.0535293144208327	0.0845096863778745	0.382346100891771
PSME4	chr2:53909999:A:G	Tcruzi	monocyte	-0.0250238978021143	0.0796240761113678	0.500125127303666
PSME4	chr2:53909999:A:G	Tcruzi	B	-0.0300807827470491	0.0695727403871381	0.459571384855611
PSME4	chr2:53909999:A:G	Tcruzi	CD4T	-0.0416585299060073	0.0844342093275221	0.438814859530372
PSME4	chr2:53960731:T:G	NI	NK	0.0742666176417518	0.0558061073737364	0.0933356419547735
PSME4	chr2:53960731:T:G	NI	CD8T	0.110871777184598	0.06364721463171	0.0519233429451835
PSME4	chr2:53960731:T:G	NI	monocyte	0.00773630732745513	0.0610494767606794	0.463835210762108
PSME4	chr2:53960731:T:G	NI	B	-0.0169442729017947	0.0600308928337236	0.438530675775776
PSME4	chr2:53960731:T:G	NI	CD4T	0.135196896954647	0.0767631788297767	0.0492775383614729
PSME4	chr2:53960731:T:G	IAV	NK	0.0366283332642303	0.0456167522481094	0.216558661915646
PSME4	chr2:53960731:T:G	IAV	CD8T	0.0507224833615138	0.0450564234744328	0.134894179003244
PSME4	chr2:53960731:T:G	IAV	monocyte	-0.0305929957886867	0.0573364478448475	0.328585146609717
PSME4	chr2:53960731:T:G	IAV	B	-0.0075816993176858	0.0498237348333327	0.483613638306076
PSME4	chr2:53960731:T:G	IAV	CD4T	0.074037993377241	0.0544279702951097	0.100171652082982
PSME4	chr2:53960731:T:G	LPS	NK	0.0509347606764045	0.0497073973071963	0.160203376826515
PSME4	chr2:53960731:T:G	LPS	CD8T	0.0793859590699968	0.0519408061866079	0.0702165289458847
PSME4	chr2:53960731:T:G	LPS	monocyte	-0.0235539915760742	0.0636675756931051	0.385208534349809
PSME4	chr2:53960731:T:G	LPS	B	0.00798681337401214	0.0537565390036808	0.443725028558944
PSME4	chr2:53960731:T:G	LPS	CD4T	0.101731220332362	0.063336138990817	0.0662956920361841
PSME4	chr2:53960731:T:G	Tcruzi	NK	0.0700735958747381	0.0560767040008947	0.10878309985664
PSME4	chr2:53960731:T:G	Tcruzi	CD8T	0.103527389905804	0.0609465449376702	0.0542708264107203
PSME4	chr2:53960731:T:G	Tcruzi	monocyte	-0.0225439254853149	0.0613622064445887	0.388830218980471
PSME4	chr2:53960731:T:G	Tcruzi	B	0.00897214512310173	0.0518898981719018	0.435258884829766
PSME4	chr2:53960731:T:G	Tcruzi	CD4T	0.114016569423124	0.0677417551614112	0.0585595187656833
PSME4	chr2:53976318:C:T	NI	NK	0.0309359229857756	0.0571114368662283	0.368803430936846
PSME4	chr2:53976318:C:T	NI	CD8T	0.058345895308685	0.0681885815552432	0.26973398781511
PSME4	chr2:53976318:C:T	NI	monocyte	0.033171259310054	0.0742808876544475	0.391825544168561
PSME4	chr2:53976318:C:T	NI	B	0.0643843807918784	0.075680148361834	0.263423268077556
PSME4	chr2:53976318:C:T	NI	CD4T	0.0952239545046087	0.0957739379088107	0.220674210784653
PSME4	chr2:53976318:C:T	IAV	NK	0.00334379558591931	0.0540371739492738	0.513246174410123
PSME4	chr2:53976318:C:T	IAV	CD8T	0.0293427412387455	0.0494862340356915	0.348230281703063
PSME4	chr2:53976318:C:T	IAV	monocyte	0.0251247197769355	0.0622105583613215	0.419572920487872
PSME4	chr2:53976318:C:T	IAV	B	0.0518088384231744	0.0639113261302103	0.275744195543444
PSME4	chr2:53976318:C:T	IAV	CD4T	0.0597029276173031	0.069212924614161	0.268802722207526
PSME4	chr2:53976318:C:T	LPS	NK	0.0287792768694719	0.0559420986931633	0.373053143070249
PSME4	chr2:53976318:C:T	LPS	CD8T	0.0429582257923494	0.0568950337904367	0.295606142862069
PSME4	chr2:53976318:C:T	LPS	monocyte	0.0344554761085715	0.075135575014331	0.393267204576536
PSME4	chr2:53976318:C:T	LPS	B	0.0734467390209993	0.0813939119172854	0.238965410306805
PSME4	chr2:53976318:C:T	LPS	CD4T	0.0843410577626814	0.0858720850966648	0.227383060850636
PSME4	chr2:53976318:C:T	Tcruzi	NK	0.0277201567418269	0.0579392526827145	0.387344937442647
PSME4	chr2:53976318:C:T	Tcruzi	CD8T	0.0467984512018727	0.0620761977138101	0.299857324726886
PSME4	chr2:53976318:C:T	Tcruzi	monocyte	0.0297879993086992	0.0713526142910252	0.412112865981538
PSME4	chr2:53976318:C:T	Tcruzi	B	0.0630951611099572	0.0731456188414073	0.257697001051505
PSME4	chr2:53976318:C:T	Tcruzi	CD4T	0.0899266107178333	0.090672942758998	0.225778678311728
PSME4	chr2:53991815:A:G	NI	NK	0.0157629879099365	0.0654621521662277	0.55785820706987
PSME4	chr2:53991815:A:G	NI	CD8T	-0.0252704166122844	0.0665046175802003	0.48778353694354
PSME4	chr2:53991815:A:G	NI	monocyte	-0.000414990469923464	0.0770986762228352	0.586958677993579
PSME4	chr2:53991815:A:G	NI	B	-0.00959515211075772	0.0641851744555723	0.560058356146827
PSME4	chr2:53991815:A:G	NI	CD4T	-0.0402359729482763	0.0858749460944737	0.449545092564808
PSME4	chr2:53991815:A:G	IAV	NK	0.00584777847497311	0.0545856866335789	0.599516017337065
PSME4	chr2:53991815:A:G	IAV	CD8T	-0.0175833062397014	0.052350151458681	0.502636464226679
PSME4	chr2:53991815:A:G	IAV	monocyte	-0.0102871353945794	0.0647277598199446	0.5628171480582
PSME4	chr2:53991815:A:G	IAV	B	-0.00816995789122861	0.0554788907378344	0.560826812378468
PSME4	chr2:53991815:A:G	IAV	CD4T	-0.0443718275025281	0.0801773109216402	0.425022166786655
PSME4	chr2:53991815:A:G	LPS	NK	0.013548295907726	0.0641431604880333	0.56463446356222
PSME4	chr2:53991815:A:G	LPS	CD8T	-0.0213273245307775	0.0584361471992181	0.488956968257429
PSME4	chr2:53991815:A:G	LPS	monocyte	-0.00862247851216563	0.0765771597904324	0.565299758183491
PSME4	chr2:53991815:A:G	LPS	B	-0.00937819727480165	0.0636708437187409	0.556567171652743
PSME4	chr2:53991815:A:G	LPS	CD4T	-0.0538148709412372	0.0924100473442945	0.409505714289485
PSME4	chr2:53991815:A:G	Tcruzi	NK	0.00739417587418562	0.0617733357623117	0.595036140549829
PSME4	chr2:53991815:A:G	Tcruzi	CD8T	-0.0295748138129745	0.0675561129601041	0.466596869692601
PSME4	chr2:53991815:A:G	Tcruzi	monocyte	-0.0126061646449018	0.0742637267787857	0.554346551527822
PSME4	chr2:53991815:A:G	Tcruzi	B	-0.0126877840348463	0.0613746888166001	0.54205502697182
PSME4	chr2:53991815:A:G	Tcruzi	CD4T	-0.047857431387167	0.0877621407854871	0.426974460099166
PSME4	chr2:53996388:G:C	NI	NK	-0.081378104649897	0.0574955917785169	0.0722452066231099
PSME4	chr2:53996388:G:C	NI	CD8T	-0.116180792701361	0.0564597055454913	0.0195093780907235
PSME4	chr2:53996388:G:C	NI	monocyte	0.0683339760713622	0.068818089988779	0.158004977829907
PSME4	chr2:53996388:G:C	NI	B	0.0315530654430515	0.0660004402608782	0.32606347541838
PSME4	chr2:53996388:G:C	NI	CD4T	-0.224555558258152	0.0777903834119444	0.00114171956009612
PSME4	chr2:53996388:G:C	IAV	NK	-0.0310077863388953	0.053326394784076	0.266448163156305
PSME4	chr2:53996388:G:C	IAV	CD8T	-0.072532108828377	0.052830024745616	0.0765996986325955
PSME4	chr2:53996388:G:C	IAV	monocyte	0.134714100842199	0.0757380945957206	0.024759680929799
PSME4	chr2:53996388:G:C	IAV	B	0.0283125225923591	0.0579155994122612	0.318787591471149
PSME4	chr2:53996388:G:C	IAV	CD4T	-0.094393608476776	0.0552862162662139	0.0438412599165536
PSME4	chr2:53996388:G:C	LPS	NK	-0.103745371605774	0.0596051804727194	0.0309350716735062
PSME4	chr2:53996388:G:C	LPS	CD8T	-0.106781236957614	0.0540451729364416	0.0194783553738713
PSME4	chr2:53996388:G:C	LPS	monocyte	0.0669842355808483	0.0699124146304793	0.166185241715598
PSME4	chr2:53996388:G:C	LPS	B	0.0332467401224333	0.0640629116872059	0.309839384461868
PSME4	chr2:53996388:G:C	LPS	CD4T	-0.125938914375536	0.0597341360740545	0.0169644001592442
PSME4	chr2:53996388:G:C	Tcruzi	NK	-0.0917628105662199	0.06202667959285	0.0610442797895677
PSME4	chr2:53996388:G:C	Tcruzi	CD8T	-0.140150396971798	0.0592266100146521	0.00610560825841855
PSME4	chr2:53996388:G:C	Tcruzi	monocyte	0.0522787795798974	0.0657441474848163	0.210606638574306
PSME4	chr2:53996388:G:C	Tcruzi	B	-0.000109028482017484	0.0603064350665373	0.49596180287619
PSME4	chr2:53996388:G:C	Tcruzi	CD4T	-0.166796344875782	0.065133204305498	0.00415517314439728
PSME4	chr2:54012812:G:A	NI	NK	-0.0486759849247274	0.0610160086995439	0.251077066745875
PSME4	chr2:54012812:G:A	NI	CD8T	-0.107241928909275	0.0857756140399513	0.135530172181269
PSME4	chr2:54012812:G:A	NI	monocyte	0.0189144219087157	0.0795850312335242	0.468698809879806
PSME4	chr2:54012812:G:A	NI	B	-0.0677646899657761	0.0740581263805303	0.215340171007041
PSME4	chr2:54012812:G:A	NI	CD4T	-0.116179159740344	0.0949779093497915	0.144093791973535
PSME4	chr2:54012812:G:A	IAV	NK	-0.0372287752638914	0.0548602140661617	0.286155339102736
PSME4	chr2:54012812:G:A	IAV	CD8T	-0.0592562425744145	0.0580664832777904	0.185009294535097
PSME4	chr2:54012812:G:A	IAV	monocyte	-0.00409849838469395	0.0638325115192309	0.511414909470829
PSME4	chr2:54012812:G:A	IAV	B	-0.0547018595051035	0.0632534662443995	0.229334899589286
PSME4	chr2:54012812:G:A	IAV	CD4T	-0.100000667825602	0.0814970823384778	0.14483915238959
PSME4	chr2:54012812:G:A	LPS	NK	-0.0444619224925543	0.0596163115974108	0.264967959827815
PSME4	chr2:54012812:G:A	LPS	CD8T	-0.0654047041912018	0.0619587961426061	0.181136974599461
PSME4	chr2:54012812:G:A	LPS	monocyte	0.0026685234886292	0.0754354497960897	0.541259135477668
PSME4	chr2:54012812:G:A	LPS	B	-0.0647402285781042	0.0719712047257283	0.219309338806105
PSME4	chr2:54012812:G:A	LPS	CD4T	-0.120896317382922	0.0950263060877677	0.133729883343953
PSME4	chr2:54012812:G:A	Tcruzi	NK	-0.0503619970680307	0.063209596142568	0.250459148476596
PSME4	chr2:54012812:G:A	Tcruzi	CD8T	-0.089800166199122	0.0751240863110976	0.149268232597111
PSME4	chr2:54012812:G:A	Tcruzi	monocyte	0.0116485051633306	0.0756367545764097	0.505450797781126
PSME4	chr2:54012812:G:A	Tcruzi	B	-0.0615316444635393	0.0690268334359692	0.222157455441686
PSME4	chr2:54012812:G:A	Tcruzi	CD4T	-0.115119983624155	0.09217726242064	0.14047789917716
PSME4	chr2:54015653:A:T	NI	NK	0.0317922249769328	0.0521615497271162	0.367547875168159
PSME4	chr2:54015653:A:T	NI	CD8T	0.0322940107376822	0.0537741171377495	0.373880654644312
PSME4	chr2:54015653:A:T	NI	monocyte	-0.0876536310724001	0.0880506293375637	0.209857916773954
PSME4	chr2:54015653:A:T	NI	B	0.0278212110971042	0.0572469632506921	0.414478349786312
PSME4	chr2:54015653:A:T	NI	CD4T	0.0127843797770323	0.0597063164802793	0.500029570153521
PSME4	chr2:54015653:A:T	IAV	NK	0.0326270860122854	0.0499901991384177	0.353136915709057
PSME4	chr2:54015653:A:T	IAV	CD8T	0.033438687518546	0.0489537209753582	0.339806120663893
PSME4	chr2:54015653:A:T	IAV	monocyte	-0.0567482352513613	0.0670155188276738	0.286052071597165
PSME4	chr2:54015653:A:T	IAV	B	0.0226083781676403	0.0498322266496075	0.425812865286173
PSME4	chr2:54015653:A:T	IAV	CD4T	0.00290726722812453	0.0507070552055385	0.554170716341182
PSME4	chr2:54015653:A:T	LPS	NK	0.0326012312078182	0.0522074142195253	0.361216237954299
PSME4	chr2:54015653:A:T	LPS	CD8T	0.0329365001198165	0.0501222396778687	0.350855258756669
PSME4	chr2:54015653:A:T	LPS	monocyte	-0.0821740959132281	0.0878163937894569	0.245430811925418
PSME4	chr2:54015653:A:T	LPS	B	0.0243807971990341	0.0553313292945306	0.428255199641932
PSME4	chr2:54015653:A:T	LPS	CD4T	0.0125954245350622	0.0550160539588281	0.498349485924196
PSME4	chr2:54015653:A:T	Tcruzi	NK	0.034389617498568	0.0549864466545552	0.36102049732116
PSME4	chr2:54015653:A:T	Tcruzi	CD8T	0.0297132660256393	0.0517665197725374	0.381185546158381
PSME4	chr2:54015653:A:T	Tcruzi	monocyte	-0.0527745868075529	0.0685915499550006	0.312240951356682
PSME4	chr2:54015653:A:T	Tcruzi	B	0.0268390006511702	0.0547369308977406	0.412580145803933
PSME4	chr2:54015653:A:T	Tcruzi	CD4T	0.00707952903046416	0.0563507816163089	0.530430550722451
PSME4	chr2:54017381:G:A	NI	NK	0.00897863672990883	0.0239136536733071	0.585511334861356
PSME4	chr2:54017381:G:A	NI	CD8T	0.0112383365481315	0.0257494492997162	0.567063352849128
PSME4	chr2:54017381:G:A	NI	monocyte	-0.00178190083236082	0.0296305028824249	0.659730572251809
PSME4	chr2:54017381:G:A	NI	B	0.0170832996338654	0.0305900866473456	0.519838296066837
PSME4	chr2:54017381:G:A	NI	CD4T	0.00288283572650076	0.0278902754853578	0.65314007351607
PSME4	chr2:54017381:G:A	IAV	NK	0.000614449758498471	0.0203594402805937	0.681088216873133
PSME4	chr2:54017381:G:A	IAV	CD8T	0.00522049505928383	0.0197558261233541	0.617429756810615
PSME4	chr2:54017381:G:A	IAV	monocyte	0.00287798525106614	0.0247669018493647	0.670824885395136
PSME4	chr2:54017381:G:A	IAV	B	0.0170309975947393	0.0290096673024529	0.506967306959236
PSME4	chr2:54017381:G:A	IAV	CD4T	-0.000843024021833806	0.0236147899640539	0.701057234675848
PSME4	chr2:54017381:G:A	LPS	NK	0.00382966641782335	0.021804677387585	0.635286143076185
PSME4	chr2:54017381:G:A	LPS	CD8T	0.00623527060006126	0.0211212897113394	0.60201952825145
PSME4	chr2:54017381:G:A	LPS	monocyte	-0.00912993575243347	0.0322237123656869	0.604210699511943
PSME4	chr2:54017381:G:A	LPS	B	0.0239403803764188	0.0370969801271719	0.47607397771844
PSME4	chr2:54017381:G:A	LPS	CD4T	0.00553943981117545	0.025430964265968	0.626721872775877
PSME4	chr2:54017381:G:A	Tcruzi	NK	0.00871029024060971	0.0246413298435099	0.590001220891647
PSME4	chr2:54017381:G:A	Tcruzi	CD8T	0.00428848703175625	0.0223226646528232	0.635180084146804
PSME4	chr2:54017381:G:A	Tcruzi	monocyte	-0.00462935083355088	0.0279838867788687	0.651893506765112
PSME4	chr2:54017381:G:A	Tcruzi	B	0.016520511106391	0.0294176720123559	0.516244033202215
PSME4	chr2:54017381:G:A	Tcruzi	CD4T	0.00343286167866748	0.0257402160274525	0.654112903202557
PSME4	chr2:54048997:A:G	NI	NK	0.121725730762949	0.0904744409607165	0.0819894046223071
PSME4	chr2:54048997:A:G	NI	CD8T	-0.00689003843572058	0.0779769319986042	0.454763961857755
PSME4	chr2:54048997:A:G	NI	monocyte	-0.0366070819931041	0.0966616656957023	0.340677564790609
PSME4	chr2:54048997:A:G	NI	B	-0.117822301467067	0.0886668239052452	0.0875017279569849
PSME4	chr2:54048997:A:G	NI	CD4T	-0.0604040157361988	0.0908633395148946	0.245836963406422
PSME4	chr2:54048997:A:G	IAV	NK	0.0286322162460612	0.0736548748035818	0.354379193560863
PSME4	chr2:54048997:A:G	IAV	CD8T	-0.0742732674209456	0.0793108115924337	0.165813324885404
PSME4	chr2:54048997:A:G	IAV	monocyte	-0.246984195460723	0.109305740888904	0.005235581367804
PSME4	chr2:54048997:A:G	IAV	B	-0.116468705415459	0.0802773240545547	0.0686923656199614
PSME4	chr2:54048997:A:G	IAV	CD4T	-0.188425665038965	0.0816239908062245	0.00870481681665936
PSME4	chr2:54048997:A:G	LPS	NK	0.0589928255628207	0.0808595173705983	0.236995425436622
PSME4	chr2:54048997:A:G	LPS	CD8T	-0.0524106992174386	0.0736381751520057	0.234240627872542
PSME4	chr2:54048997:A:G	LPS	monocyte	-0.161022144271416	0.0986234670800142	0.0475851608967055
PSME4	chr2:54048997:A:G	LPS	B	-0.153024721177045	0.0886852365274402	0.0372731269556312
PSME4	chr2:54048997:A:G	LPS	CD4T	-0.246697552910365	0.0956770463335031	0.00402701018933094
PSME4	chr2:54048997:A:G	Tcruzi	NK	0.0982425133338825	0.0909350441162023	0.136315898894639
PSME4	chr2:54048997:A:G	Tcruzi	CD8T	-0.0286095036841386	0.0769390282895742	0.349426729845693
PSME4	chr2:54048997:A:G	Tcruzi	monocyte	-0.0988886914217344	0.0903920892213941	0.134552001101092
PSME4	chr2:54048997:A:G	Tcruzi	B	-0.144803499668523	0.0874738900913126	0.0419281339857974
PSME4	chr2:54048997:A:G	Tcruzi	CD4T	-0.0775411245810204	0.0862942897463787	0.179892233724654
PSME4	chr2:54053847:A:G	NI	NK	-0.0366445702795505	0.0458102943517815	0.20285560380182
PSME4	chr2:54053847:A:G	NI	CD8T	-0.120773760533495	0.0446520181744179	0.00396501432399987
PSME4	chr2:54053847:A:G	NI	monocyte	0.0344272363589945	0.0574096401545469	0.279902008417549
PSME4	chr2:54053847:A:G	NI	B	-0.0521659502879694	0.0503806740173783	0.145429477174563
PSME4	chr2:54053847:A:G	NI	CD4T	-0.213410083192435	0.0561064084341502	2.9621568629512e-05
PSME4	chr2:54053847:A:G	IAV	NK	-0.026978406330382	0.0429339862996442	0.251427120887867
PSME4	chr2:54053847:A:G	IAV	CD8T	-0.0931241193078148	0.0428536551608861	0.00987568866958166
PSME4	chr2:54053847:A:G	IAV	monocyte	0.00583821522736359	0.0493684879407292	0.457835447223003
PSME4	chr2:54053847:A:G	IAV	B	-0.0471887427708899	0.0447636461092069	0.140295366837653
PSME4	chr2:54053847:A:G	IAV	CD4T	-0.174309030835816	0.0472100232593067	5.36137914286528e-05
PSME4	chr2:54053847:A:G	LPS	NK	-0.0626323358781736	0.0440786284697433	0.074551227959246
PSME4	chr2:54053847:A:G	LPS	CD8T	-0.112840029021808	0.0425958318710184	0.00292801285268107
PSME4	chr2:54053847:A:G	LPS	monocyte	-0.00690671241983267	0.0557568208916772	0.448733968461093
PSME4	chr2:54053847:A:G	LPS	B	-0.0560294369379297	0.0492260710253766	0.123690750913789
PSME4	chr2:54053847:A:G	LPS	CD4T	-0.223982015709758	0.0556653106722463	1.1506806309014e-05
PSME4	chr2:54053847:A:G	Tcruzi	NK	-0.053156029905607	0.0475195079675567	0.126556066776524
PSME4	chr2:54053847:A:G	Tcruzi	CD8T	-0.129147214621711	0.0451391383338731	0.00171469990993978
PSME4	chr2:54053847:A:G	Tcruzi	monocyte	0.00521605517936252	0.0532573447289898	0.464505365660941
PSME4	chr2:54053847:A:G	Tcruzi	B	-0.0709844783911422	0.0485574173877001	0.0660714328640795
PSME4	chr2:54053847:A:G	Tcruzi	CD4T	-0.185161603924873	0.0512770878705332	0.000151453105430521
PSMF1	chr20:1035804:T:G	NI	NK	0.0168115393864268	0.0596933712035264	0.545606894267366
PSMF1	chr20:1035804:T:G	NI	CD8T	0.00458175555181259	0.0625632731892317	0.608474694379363
PSMF1	chr20:1035804:T:G	NI	monocyte	0.0324497473413758	0.0812982510535352	0.476522292107713
PSMF1	chr20:1035804:T:G	NI	B	-0.000291612164953352	0.0607495456771529	0.630631295985329
PSMF1	chr20:1035804:T:G	NI	CD4T	0.000743484110049674	0.0756177030652346	0.619032362656575
PSMF1	chr20:1035804:T:G	IAV	NK	0.0173549061579325	0.0563362590386699	0.536359818762409
PSMF1	chr20:1035804:T:G	IAV	CD8T	0.00930736950964471	0.0487580722466267	0.574484360769376
PSMF1	chr20:1035804:T:G	IAV	monocyte	0.0247049048158805	0.0638809060602329	0.5062213006194
PSMF1	chr20:1035804:T:G	IAV	B	0.00419742853587944	0.0521350441961017	0.606682136649948
PSMF1	chr20:1035804:T:G	IAV	CD4T	0.000553868504189463	0.0637821710363022	0.627104669604439
PSMF1	chr20:1035804:T:G	LPS	NK	0.0190097930998736	0.0612792639210954	0.530536958321097
PSMF1	chr20:1035804:T:G	LPS	CD8T	0.00997019838847458	0.0554189254678489	0.572828870166725
PSMF1	chr20:1035804:T:G	LPS	monocyte	0.0351222809451234	0.0825448950521364	0.476215259699707
PSMF1	chr20:1035804:T:G	LPS	B	0.00304421629824566	0.0601552471460263	0.609562922832954
PSMF1	chr20:1035804:T:G	LPS	CD4T	0.00190955926534226	0.070317336783051	0.616866432079841
PSMF1	chr20:1035804:T:G	Tcruzi	NK	0.0217580418777834	0.0650643275348624	0.525768989361589
PSMF1	chr20:1035804:T:G	Tcruzi	CD8T	0.00251008436597395	0.0602163883008876	0.61556091210388
PSMF1	chr20:1035804:T:G	Tcruzi	monocyte	0.0302733522757002	0.077653134474262	0.49975071276306
PSMF1	chr20:1035804:T:G	Tcruzi	B	0.00051222798502234	0.0575809205548253	0.625091224154733
PSMF1	chr20:1035804:T:G	Tcruzi	CD4T	-0.0030994148308446	0.0715818190417103	0.624900233760677
PSMF1	chr20:1036335:G:A	NI	NK	0.0150849797912865	0.0302504841677528	0.507876319754895
PSMF1	chr20:1036335:G:A	NI	CD8T	0.0269602716189303	0.0385549510510724	0.44096596170374
PSMF1	chr20:1036335:G:A	NI	monocyte	0.000516360154645069	0.0338672863837243	0.654313845744187
PSMF1	chr20:1036335:G:A	NI	B	0.0060227202422213	0.029818449708766	0.60342551205367
PSMF1	chr20:1036335:G:A	NI	CD4T	0.047983472509734	0.0538615169951387	0.318125329162206
PSMF1	chr20:1036335:G:A	IAV	NK	0.0149944087293385	0.0290452918602708	0.502964593473206
PSMF1	chr20:1036335:G:A	IAV	CD8T	0.0181967961077842	0.0300221376921138	0.468417799409675
PSMF1	chr20:1036335:G:A	IAV	monocyte	-0.0145589006880495	0.030962116924096	0.532171352904503
PSMF1	chr20:1036335:G:A	IAV	B	0.00187609245472622	0.0262361509225453	0.641554877285645
PSMF1	chr20:1036335:G:A	IAV	CD4T	0.0126823791133117	0.0305495738767958	0.535034315628517
PSMF1	chr20:1036335:G:A	LPS	NK	0.0158244911441508	0.0308840093060962	0.500191026992507
PSMF1	chr20:1036335:G:A	LPS	CD8T	0.0185313593828402	0.0307249672809992	0.469559834800341
PSMF1	chr20:1036335:G:A	LPS	monocyte	-0.0131648691593101	0.0359238115131744	0.55495728008883
PSMF1	chr20:1036335:G:A	LPS	B	0.01123027234814	0.0311468050282838	0.555330900728593
PSMF1	chr20:1036335:G:A	LPS	CD4T	0.0165168225077376	0.0341796544792102	0.511401586731717
PSMF1	chr20:1036335:G:A	Tcruzi	NK	0.0219958739316051	0.0358249530723229	0.466261833989835
PSMF1	chr20:1036335:G:A	Tcruzi	CD8T	0.0189966597720179	0.0321634876307843	0.477124974695233
PSMF1	chr20:1036335:G:A	Tcruzi	monocyte	0.00453175934925394	0.0334396120478956	0.635193159386782
PSMF1	chr20:1036335:G:A	Tcruzi	B	0.00814298870265317	0.0287160126690156	0.579506713925187
PSMF1	chr20:1036335:G:A	Tcruzi	CD4T	0.0204910821497065	0.0360003387460545	0.486051077819518
PSMF1	chr20:1063355:G:C	NI	NK	0.0131058680678999	0.051661962505134	0.552188115902056
PSMF1	chr20:1063355:G:C	NI	CD8T	0.0334904180057608	0.0698013108786535	0.47589154044059
PSMF1	chr20:1063355:G:C	NI	monocyte	0.00767621041839092	0.065256366914732	0.572235471412542
PSMF1	chr20:1063355:G:C	NI	B	0.00293669331196679	0.0554556634945469	0.612780461663427
PSMF1	chr20:1063355:G:C	NI	CD4T	0.0330457978972115	0.0779295036666151	0.488839264302602
PSMF1	chr20:1063355:G:C	IAV	NK	0.0116329251851892	0.0479806489843396	0.555424544859863
PSMF1	chr20:1063355:G:C	IAV	CD8T	0.0157374769928657	0.046407722973792	0.524648981580979
PSMF1	chr20:1063355:G:C	IAV	monocyte	0.0148040585760513	0.054773094269472	0.55179130661343
PSMF1	chr20:1063355:G:C	IAV	B	0.00581752354503192	0.0480894895030168	0.594451671734782
PSMF1	chr20:1063355:G:C	IAV	CD4T	0.0227064696498799	0.0627092344659159	0.518786821022721
PSMF1	chr20:1063355:G:C	LPS	NK	0.0102464606742558	0.0514070434911913	0.563177813162444
PSMF1	chr20:1063355:G:C	LPS	CD8T	0.0250668563038132	0.0575491173101182	0.488058172073156
PSMF1	chr20:1063355:G:C	LPS	monocyte	0.00684025147655499	0.0639593999866524	0.587020487341954
PSMF1	chr20:1063355:G:C	LPS	B	-0.000302801865297437	0.055950693164327	0.624406274637881
PSMF1	chr20:1063355:G:C	LPS	CD4T	0.0181067709408092	0.0664841642430988	0.541368949315901
PSMF1	chr20:1063355:G:C	Tcruzi	NK	0.0132486136213297	0.0533131553997378	0.551673986186209
PSMF1	chr20:1063355:G:C	Tcruzi	CD8T	0.0313418904629935	0.0662568657872057	0.476895686734071
PSMF1	chr20:1063355:G:C	Tcruzi	monocyte	0.00489810086760241	0.0621366800433724	0.601238401532979
PSMF1	chr20:1063355:G:C	Tcruzi	B	0.00678681490634234	0.0525516723859498	0.590519767245337
PSMF1	chr20:1063355:G:C	Tcruzi	CD4T	0.0276480527954269	0.0709188791445517	0.508254913866181
PSMF1	chr20:1067580:T:A	NI	NK	-0.0601630076824957	0.0758091156418049	0.202313010454129
PSMF1	chr20:1067580:T:A	NI	CD8T	-0.127406933000037	0.0787671124401146	0.0527784010147477
PSMF1	chr20:1067580:T:A	NI	monocyte	-0.205929782653515	0.093735485075087	0.0096168637703089
PSMF1	chr20:1067580:T:A	NI	B	-0.20126314949756	0.0883324208269744	0.00646128034120752
PSMF1	chr20:1067580:T:A	NI	CD4T	-0.270236099580778	0.0996921165830546	0.00175111334116085
PSMF1	chr20:1067580:T:A	IAV	NK	-0.0854990569714512	0.070825634263654	0.105472680671301
PSMF1	chr20:1067580:T:A	IAV	CD8T	-0.052669301086478	0.0687849468236169	0.203593780414107
PSMF1	chr20:1067580:T:A	IAV	monocyte	-0.14722371341632	0.0719884332328533	0.0169461519954546
PSMF1	chr20:1067580:T:A	IAV	B	-0.166460647935483	0.0778975307429386	0.0100291364243433
PSMF1	chr20:1067580:T:A	IAV	CD4T	-0.213060018970459	0.0833841813347186	0.00355001857203197
PSMF1	chr20:1067580:T:A	LPS	NK	-0.0803250323835007	0.0756692876569828	0.136542390717489
PSMF1	chr20:1067580:T:A	LPS	CD8T	-0.109649570766308	0.0705942500187391	0.0577796758851872
PSMF1	chr20:1067580:T:A	LPS	monocyte	-0.210596682252052	0.0947554249075986	0.00801616288592888
PSMF1	chr20:1067580:T:A	LPS	B	-0.218473797374488	0.0911782571357599	0.00353669720538952
PSMF1	chr20:1067580:T:A	LPS	CD4T	-0.254946313593599	0.0933614597225646	0.00168809689579918
PSMF1	chr20:1067580:T:A	Tcruzi	NK	-0.0572044022208976	0.0790819268923718	0.221088486303455
PSMF1	chr20:1067580:T:A	Tcruzi	CD8T	-0.129674112324598	0.0753866260811472	0.0419105920808492
PSMF1	chr20:1067580:T:A	Tcruzi	monocyte	-0.160299534675774	0.0869576428075828	0.030360070226373
PSMF1	chr20:1067580:T:A	Tcruzi	B	-0.197849229818529	0.084528841637166	0.00492153610541068
PSMF1	chr20:1067580:T:A	Tcruzi	CD4T	-0.268006194174066	0.0959876598961029	0.001213649031646
PSMF1	chr20:1087610:A:G	NI	NK	-0.0218339761911798	0.0557885494344177	0.343669213970238
PSMF1	chr20:1087610:A:G	NI	CD8T	-0.091517015167727	0.0568570520042691	0.0528428501302728
PSMF1	chr20:1087610:A:G	NI	monocyte	0.306395171102013	0.0630075712747183	1.26349413007555e-07
PSMF1	chr20:1087610:A:G	NI	B	-0.0110181582814073	0.058705873743406	0.425649220420563
PSMF1	chr20:1087610:A:G	NI	CD4T	-0.130699849207247	0.0609217554030519	0.01519402155357
PSMF1	chr20:1087610:A:G	IAV	NK	0.0299222124320311	0.0548430298096319	0.297091106359708
PSMF1	chr20:1087610:A:G	IAV	CD8T	-0.0802576524300805	0.0548244588440259	0.0654876906324194
PSMF1	chr20:1087610:A:G	IAV	monocyte	0.259195532197759	0.0460063661942283	2.01737893893567e-09
PSMF1	chr20:1087610:A:G	IAV	B	0.0188113922618644	0.0539768443286446	0.363386978134908
PSMF1	chr20:1087610:A:G	IAV	CD4T	-0.0475064836674626	0.0541823028436545	0.188208118046188
PSMF1	chr20:1087610:A:G	LPS	NK	-0.0712960088577208	0.0583619407896837	0.106461914440863
PSMF1	chr20:1087610:A:G	LPS	CD8T	-0.111193617930085	0.0557167883885219	0.0186847600424339
PSMF1	chr20:1087610:A:G	LPS	monocyte	0.27783338641937	0.0595244468355337	9.02740076669662e-07
PSMF1	chr20:1087610:A:G	LPS	B	0.00882852242702276	0.0583291057374141	0.440174658514758
PSMF1	chr20:1087610:A:G	LPS	CD4T	-0.125380039299055	0.0586786236408961	0.0145717491771998
PSMF1	chr20:1087610:A:G	Tcruzi	NK	-0.0321947147092308	0.0597819859852358	0.2918317820815
PSMF1	chr20:1087610:A:G	Tcruzi	CD8T	-0.116473854005303	0.0564089381962797	0.0170650939326645
PSMF1	chr20:1087610:A:G	Tcruzi	monocyte	0.210760977398937	0.0609004887171872	0.000490825106182564
PSMF1	chr20:1087610:A:G	Tcruzi	B	-0.0181296092945896	0.0566673114440609	0.376198859678996
PSMF1	chr20:1087610:A:G	Tcruzi	CD4T	-0.125395467651092	0.0580112602513578	0.0145008156808842
PSMF1	chr20:1140113:T:A	NI	NK	0.00836164228801323	0.0490680641101704	0.561199062842705
PSMF1	chr20:1140113:T:A	NI	CD8T	0.00653621467191294	0.052892382461319	0.572134509893714
PSMF1	chr20:1140113:T:A	NI	monocyte	-0.0435194433392736	0.0764733081434768	0.399778450511269
PSMF1	chr20:1140113:T:A	NI	B	0.0198625840050747	0.0569578108371586	0.504903600657838
PSMF1	chr20:1140113:T:A	NI	CD4T	0.0118716997928735	0.062470325313347	0.546557784324731
PSMF1	chr20:1140113:T:A	IAV	NK	0.0105145085023874	0.0466031263836664	0.544560474661702
PSMF1	chr20:1140113:T:A	IAV	CD8T	0.0161814195731238	0.0459066200362835	0.502960273947179
PSMF1	chr20:1140113:T:A	IAV	monocyte	-0.0283305245483221	0.0564937224725493	0.449939326683363
PSMF1	chr20:1140113:T:A	IAV	B	0.0233491143901681	0.0537268475544511	0.474732198658137
PSMF1	chr20:1140113:T:A	IAV	CD4T	0.0331903772944437	0.0646362629228996	0.447810190392466
PSMF1	chr20:1140113:T:A	LPS	NK	0.00749238869039833	0.049132817160357	0.561669192638678
PSMF1	chr20:1140113:T:A	LPS	CD8T	0.0185386547145565	0.0503860689378519	0.49464789713344
PSMF1	chr20:1140113:T:A	LPS	monocyte	-0.0394528740825488	0.0734689278338454	0.424201429817405
PSMF1	chr20:1140113:T:A	LPS	B	0.0297524313026599	0.0630847277539729	0.457527192113234
PSMF1	chr20:1140113:T:A	LPS	CD4T	0.0191022070126327	0.0605481326238039	0.51140742315803
PSMF1	chr20:1140113:T:A	Tcruzi	NK	0.0109309865474756	0.05145586819393	0.54800855383368
PSMF1	chr20:1140113:T:A	Tcruzi	CD8T	0.0139236297482399	0.0520482043356736	0.529315426572645
PSMF1	chr20:1140113:T:A	Tcruzi	monocyte	-0.0401304323074606	0.0725793230676216	0.425674093874683
PSMF1	chr20:1140113:T:A	Tcruzi	B	0.0146837962016667	0.0523102091211629	0.52510532191011
PSMF1	chr20:1140113:T:A	Tcruzi	CD4T	0.0071244969760661	0.0585966665159653	0.571303878613449
PSMF1	chr20:1151865:G:A	NI	NK	0.00242056869821033	0.0630970348556028	0.570894098892556
PSMF1	chr20:1151865:G:A	NI	CD8T	-0.0516679201675882	0.0767818656422039	0.339034680690538
PSMF1	chr20:1151865:G:A	NI	monocyte	0.0147812635794813	0.0780033126737752	0.509350296410167
PSMF1	chr20:1151865:G:A	NI	B	-0.0456752567351222	0.0761762816504358	0.363588722969093
PSMF1	chr20:1151865:G:A	NI	CD4T	-0.0988822067795074	0.112665663785708	0.259994824865773
PSMF1	chr20:1151865:G:A	IAV	NK	0.000978337831981893	0.0579243660587825	0.565514200474749
PSMF1	chr20:1151865:G:A	IAV	CD8T	-0.0131029201023715	0.0534335604018125	0.475830382880038
PSMF1	chr20:1151865:G:A	IAV	monocyte	0.0287762689519878	0.0675847788111033	0.441960894989728
PSMF1	chr20:1151865:G:A	IAV	B	-0.0364109048580498	0.0653276998699401	0.378162209117545
PSMF1	chr20:1151865:G:A	IAV	CD4T	-0.0601401811397177	0.0803062274037823	0.313951873765738
PSMF1	chr20:1151865:G:A	LPS	NK	-0.00530695596954038	0.0615780086546271	0.529858356140517
PSMF1	chr20:1151865:G:A	LPS	CD8T	-0.029341096216254	0.0613057247338397	0.39977435441052
PSMF1	chr20:1151865:G:A	LPS	monocyte	0.0219958360929007	0.0788054503716151	0.484884394801177
PSMF1	chr20:1151865:G:A	LPS	B	-0.0378884257507511	0.0719268202940449	0.38602472864457
PSMF1	chr20:1151865:G:A	LPS	CD4T	-0.0925772456665829	0.10672226907736	0.265286349048405
PSMF1	chr20:1151865:G:A	Tcruzi	NK	0.00881387707325668	0.0679198474101875	0.563942526888034
PSMF1	chr20:1151865:G:A	Tcruzi	CD8T	-0.0482793676707972	0.073079307806899	0.342299538543776
PSMF1	chr20:1151865:G:A	Tcruzi	monocyte	0.0134215215131647	0.0748920273671635	0.522587591015924
PSMF1	chr20:1151865:G:A	Tcruzi	B	-0.0454945049317514	0.0735038775951229	0.355490171085736
PSMF1	chr20:1151865:G:A	Tcruzi	CD4T	-0.0826589164900526	0.097982061357203	0.280352617439285
PSMF1	chr20:1183026:G:A	NI	NK	-0.0262238213241758	0.0763090780877619	0.50975955362315
PSMF1	chr20:1183026:G:A	NI	CD8T	-0.00370635378838132	0.0708542140577488	0.607489536041563
PSMF1	chr20:1183026:G:A	NI	monocyte	0.0309093800278817	0.0846215430214881	0.467289904487908
PSMF1	chr20:1183026:G:A	NI	B	-0.00824069322890379	0.0715927605974661	0.590018869257257
PSMF1	chr20:1183026:G:A	NI	CD4T	0.0288298561175351	0.0913041140778139	0.504247139618291
PSMF1	chr20:1183026:G:A	IAV	NK	-0.0127265270728525	0.0620656417334954	0.558372056182642
PSMF1	chr20:1183026:G:A	IAV	CD8T	-0.00113977754965569	0.0539649180683049	0.613904941262165
PSMF1	chr20:1183026:G:A	IAV	monocyte	0.0470684972561507	0.0835020633731301	0.411797819181104
PSMF1	chr20:1183026:G:A	IAV	B	0.007764417058767	0.0598459304012422	0.568877654673788
PSMF1	chr20:1183026:G:A	IAV	CD4T	0.0184352140650592	0.074087792738738	0.532061138293633
PSMF1	chr20:1183026:G:A	LPS	NK	-0.00638262435732342	0.0636681892505575	0.586211610944506
PSMF1	chr20:1183026:G:A	LPS	CD8T	-0.00130892965838359	0.0609777560631481	0.608907745655746
PSMF1	chr20:1183026:G:A	LPS	monocyte	0.0509549251176813	0.0964473315233392	0.414959619028103
PSMF1	chr20:1183026:G:A	LPS	B	0.00203138447178055	0.0682712896666156	0.592613754057935
PSMF1	chr20:1183026:G:A	LPS	CD4T	0.020423838444054	0.0816409879312146	0.527367278296981
PSMF1	chr20:1183026:G:A	Tcruzi	NK	-0.0191943471287133	0.0723081920087772	0.537148627051555
PSMF1	chr20:1183026:G:A	Tcruzi	CD8T	-0.000533407980292781	0.0674925858043675	0.607794148231318
PSMF1	chr20:1183026:G:A	Tcruzi	monocyte	0.0297365606172058	0.0816243623377499	0.481950943148136
PSMF1	chr20:1183026:G:A	Tcruzi	B	0.00217044249117269	0.0653329247061119	0.59507633601652
PSMF1	chr20:1183026:G:A	Tcruzi	CD4T	0.025614097876662	0.0853698711267604	0.515997101955647
PSMF1	chr20:1183200:G:A	NI	NK	-0.0165329244341897	0.0608654644794395	0.539048524429971
PSMF1	chr20:1183200:G:A	NI	CD8T	-0.0310044358132304	0.0759181991279447	0.493008403144501
PSMF1	chr20:1183200:G:A	NI	monocyte	-0.0189344170565545	0.078428283375577	0.526645634925233
PSMF1	chr20:1183200:G:A	NI	B	-0.0182195585117278	0.0668357247407237	0.538507621748906
PSMF1	chr20:1183200:G:A	NI	CD4T	-0.0416025749219908	0.095146403378207	0.474826513941105
PSMF1	chr20:1183200:G:A	IAV	NK	-0.00541283853892797	0.0545716155019617	0.587586755114665
PSMF1	chr20:1183200:G:A	IAV	CD8T	-0.0128195794048493	0.0516572954044003	0.543854907017783
PSMF1	chr20:1183200:G:A	IAV	monocyte	-0.00347993261996984	0.0613084269703315	0.602988843494578
PSMF1	chr20:1183200:G:A	IAV	B	-0.014470922657434	0.0571504584092856	0.544058009698185
PSMF1	chr20:1183200:G:A	IAV	CD4T	-0.0306506689942837	0.0768950127159906	0.496116072945524
PSMF1	chr20:1183200:G:A	LPS	NK	-0.0108580365404228	0.0593507714151756	0.560138153598348
PSMF1	chr20:1183200:G:A	LPS	CD8T	-0.0199405937786902	0.0611869391498486	0.516111782043208
PSMF1	chr20:1183200:G:A	LPS	monocyte	-0.017939182899184	0.0773703712832084	0.540930883243592
PSMF1	chr20:1183200:G:A	LPS	B	-0.0180629730366771	0.0664138215670774	0.534237708999819
PSMF1	chr20:1183200:G:A	LPS	CD4T	-0.0393427463234075	0.0889622318315373	0.476524974591263
PSMF1	chr20:1183200:G:A	Tcruzi	NK	-0.0140050495401421	0.0616559160328845	0.550358349869999
PSMF1	chr20:1183200:G:A	Tcruzi	CD8T	-0.0285024224355648	0.0718797768639935	0.495466711113532
PSMF1	chr20:1183200:G:A	Tcruzi	monocyte	-0.0151786161076129	0.0742265146183232	0.556870350626306
PSMF1	chr20:1183200:G:A	Tcruzi	B	-0.0223157512480524	0.0661984543699508	0.515963833545189
PSMF1	chr20:1183200:G:A	Tcruzi	CD4T	-0.0422973952763539	0.0918756983240523	0.472132601473048
PSMF1	chr20:1186921:G:C	NI	NK	0.00543668612320663	0.0383916994041632	0.636934050974439
PSMF1	chr20:1186921:G:C	NI	CD8T	-0.000568304334978703	0.0427731459212665	0.677076071387887
PSMF1	chr20:1186921:G:C	NI	monocyte	0.00702771852698859	0.050879596053559	0.604571324114555
PSMF1	chr20:1186921:G:C	NI	B	-0.00215903174395264	0.0418386339627751	0.666969912214222
PSMF1	chr20:1186921:G:C	NI	CD4T	0.00165692647510663	0.0525546088826778	0.656124985304144
PSMF1	chr20:1186921:G:C	IAV	NK	0.00435272187109179	0.0353556239648128	0.641649772778915
PSMF1	chr20:1186921:G:C	IAV	CD8T	0.00123674305522823	0.0324341038400341	0.664624544429759
PSMF1	chr20:1186921:G:C	IAV	monocyte	0.00521746066167701	0.0393915347444004	0.636955078601767
PSMF1	chr20:1186921:G:C	IAV	B	0.0038202144429348	0.0360414626412645	0.646509120559294
PSMF1	chr20:1186921:G:C	IAV	CD4T	0.00583106150515416	0.0447512453453211	0.640170535418941
PSMF1	chr20:1186921:G:C	LPS	NK	0.00197643348416735	0.0379428815918632	0.65513669866055
PSMF1	chr20:1186921:G:C	LPS	CD8T	0.000136084754752891	0.037035066984812	0.668283063348205
PSMF1	chr20:1186921:G:C	LPS	monocyte	0.00388793521764092	0.0491212824867525	0.635090470958978
PSMF1	chr20:1186921:G:C	LPS	B	0.00290827470788679	0.0413627552008349	0.65082842634751
PSMF1	chr20:1186921:G:C	LPS	CD4T	0.00310633149817801	0.0487913717859353	0.65267856568293
PSMF1	chr20:1186921:G:C	Tcruzi	NK	0.00526129804688242	0.0395632405193139	0.636758169147879
PSMF1	chr20:1186921:G:C	Tcruzi	CD8T	0.000685812337771594	0.0410152373240203	0.667943367861116
PSMF1	chr20:1186921:G:C	Tcruzi	monocyte	0.00993968345655111	0.0489457937855487	0.609255626609738
PSMF1	chr20:1186921:G:C	Tcruzi	B	0.00341886065069567	0.0395420284210087	0.649564017783395
PSMF1	chr20:1186921:G:C	Tcruzi	CD4T	0.000109532356949069	0.0491615967108473	0.671660168343884
PSMF1	chr20:1207108:C:G	NI	NK	-0.0441231429074459	0.0475445318069009	0.169777475064652
PSMF1	chr20:1207108:C:G	NI	CD8T	-0.108201290639421	0.052540431929141	0.0188210311243499
PSMF1	chr20:1207108:C:G	NI	monocyte	0.0775433572793325	0.0618971607934011	0.0984855884954791
PSMF1	chr20:1207108:C:G	NI	B	-0.0478380460027923	0.0512963448152691	0.171033853326761
PSMF1	chr20:1207108:C:G	NI	CD4T	-0.131587863617415	0.0591867436601859	0.0145518477002112
PSMF1	chr20:1207108:C:G	IAV	NK	-0.0228067554712569	0.0455786985514775	0.290095125574326
PSMF1	chr20:1207108:C:G	IAV	CD8T	-0.0693206304895897	0.0445952580114604	0.0507240525348383
PSMF1	chr20:1207108:C:G	IAV	monocyte	0.0492822457409611	0.044523692688438	0.134077475447943
PSMF1	chr20:1207108:C:G	IAV	B	-0.0418281749531757	0.0463006649763398	0.177507080663974
PSMF1	chr20:1207108:C:G	IAV	CD4T	-0.0901535537475802	0.0494458181860785	0.035221135957799
PSMF1	chr20:1207108:C:G	LPS	NK	-0.0502317021867288	0.0480820609123516	0.141294824949868
PSMF1	chr20:1207108:C:G	LPS	CD8T	-0.124952064449969	0.0589360129696383	0.00983267990940495
PSMF1	chr20:1207108:C:G	LPS	monocyte	0.0193333985523843	0.0544227365236394	0.3598783551446
PSMF1	chr20:1207108:C:G	LPS	B	-0.0448559968796436	0.0507951263498912	0.183619904654325
PSMF1	chr20:1207108:C:G	LPS	CD4T	-0.122326842698849	0.056219845800293	0.0150279035567124
PSMF1	chr20:1207108:C:G	Tcruzi	NK	-0.0407642599438175	0.0498687967332113	0.197235397904933
PSMF1	chr20:1207108:C:G	Tcruzi	CD8T	-0.120974699033841	0.0550494299244248	0.0118746149870178
PSMF1	chr20:1207108:C:G	Tcruzi	monocyte	0.0457021442426985	0.0548116531729622	0.203409688729281
PSMF1	chr20:1207108:C:G	Tcruzi	B	-0.0342188593934883	0.0483867867782725	0.233213061895719
PSMF1	chr20:1207108:C:G	Tcruzi	CD4T	-0.135048497585741	0.0578042828264904	0.0113540663352946
PSMF1	chr20:1251410:G:A	NI	NK	-0.00176034095988506	0.0416333493243412	0.656278013353652
PSMF1	chr20:1251410:G:A	NI	CD8T	0.00241709909287422	0.0466834757736972	0.645297751865632
PSMF1	chr20:1251410:G:A	NI	monocyte	-0.00813186163676287	0.0562064702537723	0.592335715872746
PSMF1	chr20:1251410:G:A	NI	B	0.0159886345435748	0.0506123312395294	0.566637868482674
PSMF1	chr20:1251410:G:A	NI	CD4T	0.0058940135779536	0.0575940286387233	0.621521750164119
PSMF1	chr20:1251410:G:A	IAV	NK	0.0052480041690018	0.0391541818296439	0.624039834905435
PSMF1	chr20:1251410:G:A	IAV	CD8T	0.00247725255201751	0.0358996524186041	0.64113984860811
PSMF1	chr20:1251410:G:A	IAV	monocyte	-0.00238633086439916	0.0433703022105231	0.647067521257965
PSMF1	chr20:1251410:G:A	IAV	B	0.0170887529536396	0.0465978408635399	0.547866844610379
PSMF1	chr20:1251410:G:A	IAV	CD4T	0.0107596676701205	0.0502155146491459	0.59952171384826
PSMF1	chr20:1251410:G:A	LPS	NK	0.000947907659086732	0.0417146473857903	0.649218744248693
PSMF1	chr20:1251410:G:A	LPS	CD8T	0.00199608488877432	0.040621553338165	0.64119077321245
PSMF1	chr20:1251410:G:A	LPS	monocyte	-0.00880079342908545	0.0558939825407936	0.602704697450196
PSMF1	chr20:1251410:G:A	LPS	B	0.0127459305117968	0.0484115794184878	0.578243123407519
PSMF1	chr20:1251410:G:A	LPS	CD4T	0.00770890367330125	0.0539718937390391	0.615092849044129
PSMF1	chr20:1251410:G:A	Tcruzi	NK	-0.000442623838405153	0.0427944861310157	0.66133328871831
PSMF1	chr20:1251410:G:A	Tcruzi	CD8T	9.14894414850858e-05	0.0450271432991698	0.656511926502272
PSMF1	chr20:1251410:G:A	Tcruzi	monocyte	-0.00216239527020954	0.0521571604290383	0.645515893873746
PSMF1	chr20:1251410:G:A	Tcruzi	B	0.0110415099857807	0.0453655824083111	0.587176596057848
PSMF1	chr20:1251410:G:A	Tcruzi	CD4T	0.00890737245938097	0.0545628507505812	0.612537285520741
PSMF1	chr20:1269819:T:C	NI	NK	0.0057275399412933	0.0220848233247383	0.658684961846483
PSMF1	chr20:1269819:T:C	NI	CD8T	0.00488733165618299	0.022758910321696	0.67300049934053
PSMF1	chr20:1269819:T:C	NI	monocyte	-0.00123151826685122	0.0278132080128391	0.692841416985426
PSMF1	chr20:1269819:T:C	NI	B	0.00865821586616844	0.0251835478920663	0.635809319980291
PSMF1	chr20:1269819:T:C	NI	CD4T	-0.00264460296861807	0.0306671670229345	0.710852450148186
PSMF1	chr20:1269819:T:C	IAV	NK	0.0066918569816654	0.0210762612287978	0.642773348418478
PSMF1	chr20:1269819:T:C	IAV	CD8T	0.00194617358631747	0.0182702807644068	0.698787115297551
PSMF1	chr20:1269819:T:C	IAV	monocyte	-0.000818098030285069	0.0198770601250107	0.726951494531339
PSMF1	chr20:1269819:T:C	IAV	B	0.00448828609631595	0.0205592230381083	0.671188770207234
PSMF1	chr20:1269819:T:C	IAV	CD4T	-0.0027914148773483	0.0252425999884141	0.72142475708762
PSMF1	chr20:1269819:T:C	LPS	NK	0.0134396918096988	0.0285479423594614	0.57953014286214
PSMF1	chr20:1269819:T:C	LPS	CD8T	0.00241867042866921	0.0200918751718183	0.686451900362445
PSMF1	chr20:1269819:T:C	LPS	monocyte	-0.00277336221696737	0.0268125204335114	0.694263168424241
PSMF1	chr20:1269819:T:C	LPS	B	0.00857756175452239	0.0249022997179106	0.625681325285689
PSMF1	chr20:1269819:T:C	LPS	CD4T	0.00161137283887258	0.0251667020777258	0.703935818494075
PSMF1	chr20:1269819:T:C	Tcruzi	NK	0.00925770792074191	0.0249120915456467	0.622807190111412
PSMF1	chr20:1269819:T:C	Tcruzi	CD8T	0.000158843379090704	0.022119218947198	0.721198119153697
PSMF1	chr20:1269819:T:C	Tcruzi	monocyte	-0.000664245683957444	0.0251988429179637	0.721818849606204
PSMF1	chr20:1269819:T:C	Tcruzi	B	0.00563618708189348	0.0225665063262471	0.659606865362354
PSMF1	chr20:1269819:T:C	Tcruzi	CD4T	0.0111939755058745	0.0351899292637558	0.641926365641346
PSMF1	chr20:1282258:A:G	NI	NK	-0.00933554988668508	0.0416401691724991	0.602333068140593
PSMF1	chr20:1282258:A:G	NI	CD8T	-0.00707198307537327	0.0451549701519177	0.621020932189132
PSMF1	chr20:1282258:A:G	NI	monocyte	0.00482666843649674	0.0523356151705537	0.612064729901876
PSMF1	chr20:1282258:A:G	NI	B	-0.00198292490752207	0.0436134912862869	0.653343300225583
PSMF1	chr20:1282258:A:G	NI	CD4T	-0.00530101641306307	0.0550708710173926	0.62716094189373
PSMF1	chr20:1282258:A:G	IAV	NK	-0.00297367273470047	0.0369360786511901	0.64215417645263
PSMF1	chr20:1282258:A:G	IAV	CD8T	-0.00869298178958814	0.0362521603981276	0.597287014487278
PSMF1	chr20:1282258:A:G	IAV	monocyte	0.0113812629404349	0.0441913670400984	0.592295274415244
PSMF1	chr20:1282258:A:G	IAV	B	-0.00268338915741832	0.0379377087914848	0.646945030373982
PSMF1	chr20:1282258:A:G	IAV	CD4T	-0.0109577579284387	0.0481181788301123	0.601328631734116
PSMF1	chr20:1282258:A:G	LPS	NK	-0.00339754852877048	0.0399848601067582	0.635666563370863
PSMF1	chr20:1282258:A:G	LPS	CD8T	-0.00542776449333364	0.0391313667944303	0.620594505699658
PSMF1	chr20:1282258:A:G	LPS	monocyte	0.00962080347053915	0.0523045546710948	0.598143771259689
PSMF1	chr20:1282258:A:G	LPS	B	-0.00385334367106876	0.0436820301071993	0.636972025734832
PSMF1	chr20:1282258:A:G	LPS	CD4T	-0.0109907622880525	0.052588448974461	0.601543932957255
PSMF1	chr20:1282258:A:G	Tcruzi	NK	-0.00825543590628903	0.0423989049627853	0.608686493065223
PSMF1	chr20:1282258:A:G	Tcruzi	CD8T	-0.0056024480778427	0.0431220455797546	0.625878320709341
PSMF1	chr20:1282258:A:G	Tcruzi	monocyte	0.0044785508325518	0.0493478035223086	0.634294585531467
PSMF1	chr20:1282258:A:G	Tcruzi	B	-0.0038101279125163	0.0415374861727864	0.638990538631262
PSMF1	chr20:1282258:A:G	Tcruzi	CD4T	-0.0100202199609128	0.0523158783140669	0.6092599911694
PSMG1	chr21:39076456:A:G	NI	NK	-0.00388398565116022	0.0294932860503351	0.553395098344978
PSMG1	chr21:39076456:A:G	NI	CD8T	-0.014364382329209	0.0308412467741314	0.447929238275103
PSMG1	chr21:39076456:A:G	NI	monocyte	-0.00586406091397255	0.0356018738645798	0.543236688089999
PSMG1	chr21:39076456:A:G	NI	B	-0.0001807476857627	0.0308955998139079	0.601968034471478
PSMG1	chr21:39076456:A:G	NI	CD4T	-0.0362362089397161	0.0424235037076073	0.322435794748911
PSMG1	chr21:39076456:A:G	IAV	NK	-0.0242789307599928	0.0346677275821323	0.369621180524263
PSMG1	chr21:39076456:A:G	IAV	CD8T	-0.00940687748149675	0.0260970663010404	0.477391606638068
PSMG1	chr21:39076456:A:G	IAV	monocyte	-0.00260491131977591	0.0306930258221772	0.58703075362746
PSMG1	chr21:39076456:A:G	IAV	B	0.00554872848804685	0.0297446442980582	0.586200828636299
PSMG1	chr21:39076456:A:G	IAV	CD4T	-0.0495813433805935	0.0508794744561458	0.284841322297664
PSMG1	chr21:39076456:A:G	LPS	NK	-0.0151627828683774	0.0307230493289017	0.438024078802084
PSMG1	chr21:39076456:A:G	LPS	CD8T	-0.0135154453108154	0.0281807843378915	0.437427337124629
PSMG1	chr21:39076456:A:G	LPS	monocyte	0.0035911631708888	0.0370756524691133	0.591445132960818
PSMG1	chr21:39076456:A:G	LPS	B	-0.0132869018937459	0.0317875868766101	0.470086887376381
PSMG1	chr21:39076456:A:G	LPS	CD4T	-0.0416835931942326	0.0442677729331552	0.298390388272988
PSMG1	chr21:39076456:A:G	Tcruzi	NK	-0.00455150759966893	0.0304668830246389	0.54623859650084
PSMG1	chr21:39076456:A:G	Tcruzi	CD8T	-0.0154364952496677	0.0303120010186886	0.433353690045218
PSMG1	chr21:39076456:A:G	Tcruzi	monocyte	0.00397887566184336	0.0353009177273598	0.591544497937493
PSMG1	chr21:39076456:A:G	Tcruzi	B	-0.00334940448744925	0.0292131341785654	0.56777124777704
PSMG1	chr21:39076456:A:G	Tcruzi	CD4T	-0.0247137428712338	0.0365670454997275	0.380129968211871
PSMG1	chr21:39079861:C:T	NI	NK	-0.0157763147836174	0.0655178864165329	0.431492308184316
PSMG1	chr21:39079861:C:T	NI	CD8T	0.0264894885308534	0.0708403215568084	0.396643446450744
PSMG1	chr21:39079861:C:T	NI	monocyte	-0.146599872478764	0.0966022307603831	0.0785534964877401
PSMG1	chr21:39079861:C:T	NI	B	-0.0116900010338921	0.0691417870430672	0.450179183568434
PSMG1	chr21:39079861:C:T	NI	CD4T	-0.000523105232669876	0.0785220236817506	0.514015665154359
PSMG1	chr21:39079861:C:T	IAV	NK	-0.00956290390310671	0.0607089809845827	0.457711990420774
PSMG1	chr21:39079861:C:T	IAV	CD8T	0.0160370820561228	0.0584498771576181	0.433723714489089
PSMG1	chr21:39079861:C:T	IAV	monocyte	-0.151168066125481	0.0959710991538292	0.0697423998227846
PSMG1	chr21:39079861:C:T	IAV	B	-0.00140543539798518	0.0622027268234822	0.499200819856443
PSMG1	chr21:39079861:C:T	IAV	CD4T	-9.41613479056636e-05	0.0684389577609259	0.5140823298112
PSMG1	chr21:39079861:C:T	LPS	NK	-0.0201612647977584	0.0654658994969685	0.403946072514251
PSMG1	chr21:39079861:C:T	LPS	CD8T	0.00670686818420261	0.0610510367703532	0.492214553778315
PSMG1	chr21:39079861:C:T	LPS	monocyte	-0.213623922851029	0.127845441782319	0.0523395223408584
PSMG1	chr21:39079861:C:T	LPS	B	-0.0175319938422631	0.068179031270579	0.416782129115877
PSMG1	chr21:39079861:C:T	LPS	CD4T	-0.0191817013090364	0.0732844816408804	0.421224470791629
PSMG1	chr21:39079861:C:T	Tcruzi	NK	-0.00305043507369836	0.0672197853102579	0.498964274397913
PSMG1	chr21:39079861:C:T	Tcruzi	CD8T	0.0271641262862373	0.0693868323449058	0.39027308145898
PSMG1	chr21:39079861:C:T	Tcruzi	monocyte	-0.182780998060525	0.112097131631529	0.0654064111089496
PSMG1	chr21:39079861:C:T	Tcruzi	B	-0.0242140810744941	0.066700998334456	0.381307889434487
PSMG1	chr21:39079861:C:T	Tcruzi	CD4T	-0.018050224315654	0.0745205787492387	0.431085928887763
PSMG1	chr21:39091357:G:A	NI	NK	0.00906705946163996	0.0243424406304872	0.561751265783649
PSMG1	chr21:39091357:G:A	NI	CD8T	0.0160622024864143	0.0287104098467679	0.503113504775716
PSMG1	chr21:39091357:G:A	NI	monocyte	-0.0132536810858953	0.0321921434319325	0.525510724960524
PSMG1	chr21:39091357:G:A	NI	B	0.00906763315674935	0.0261819677193819	0.576993083295846
PSMG1	chr21:39091357:G:A	NI	CD4T	0.00891250381076279	0.0295968795546569	0.575536093651176
PSMG1	chr21:39091357:G:A	IAV	NK	0.0160770615058324	0.0281533049781702	0.493969238800472
PSMG1	chr21:39091357:G:A	IAV	CD8T	0.0150662532390808	0.025973555406318	0.489600473317044
PSMG1	chr21:39091357:G:A	IAV	monocyte	-0.0125263602584584	0.0275941597927173	0.540276058276692
PSMG1	chr21:39091357:G:A	IAV	B	0.000120291237918503	0.0218819914571265	0.673496188003589
PSMG1	chr21:39091357:G:A	IAV	CD4T	0.00865370804140602	0.0254246226704983	0.575361811977874
PSMG1	chr21:39091357:G:A	LPS	NK	0.00766476677464366	0.0240637390253321	0.572369333346502
PSMG1	chr21:39091357:G:A	LPS	CD8T	0.0170348084335718	0.0285514805162057	0.480090733218589
PSMG1	chr21:39091357:G:A	LPS	monocyte	-0.0248072174037126	0.0401596521693769	0.453942953032361
PSMG1	chr21:39091357:G:A	LPS	B	0.00633752719528155	0.0249656399285649	0.599783679878955
PSMG1	chr21:39091357:G:A	LPS	CD4T	0.00461783240883576	0.0266034763342168	0.617858756354335
PSMG1	chr21:39091357:G:A	Tcruzi	NK	0.00716558177950153	0.0245101017874003	0.582583009034504
PSMG1	chr21:39091357:G:A	Tcruzi	CD8T	0.0138589185632091	0.0267043518968087	0.514662258148491
PSMG1	chr21:39091357:G:A	Tcruzi	monocyte	-0.0168431292104482	0.0329451573756953	0.514636671261391
PSMG1	chr21:39091357:G:A	Tcruzi	B	0.00637977338141449	0.0240736738552123	0.599835130854114
PSMG1	chr21:39091357:G:A	Tcruzi	CD4T	0.0111854145088197	0.0282893447297767	0.557120613725014
PSMG1	chr21:39101694:A:G	NI	NK	-0.00363715478504083	0.0541580415206807	0.619893062984346
PSMG1	chr21:39101694:A:G	NI	CD8T	-0.00586218606405963	0.0614309978744641	0.61241883605129
PSMG1	chr21:39101694:A:G	NI	monocyte	0.0204677881919265	0.0754217502945319	0.528946486886922
PSMG1	chr21:39101694:A:G	NI	B	-0.00971777123094044	0.0609790688623545	0.594025995433704
PSMG1	chr21:39101694:A:G	NI	CD4T	0.00301035745796259	0.0745039109453881	0.618995905890636
PSMG1	chr21:39101694:A:G	IAV	NK	-0.00494181320661069	0.0507421253257897	0.61197527511392
PSMG1	chr21:39101694:A:G	IAV	CD8T	-0.00872539429199687	0.0488873341231505	0.588448034927684
PSMG1	chr21:39101694:A:G	IAV	monocyte	0.0198729135891281	0.0641649109738414	0.538657785162522
PSMG1	chr21:39101694:A:G	IAV	B	-0.00139279523995631	0.0507214276184795	0.63074078847047
PSMG1	chr21:39101694:A:G	IAV	CD4T	-0.000122474550985733	0.062873022525483	0.63838831130999
PSMG1	chr21:39101694:A:G	LPS	NK	0.0049595789009226	0.0550964499264064	0.60879500391279
PSMG1	chr21:39101694:A:G	LPS	CD8T	-0.00307117760490038	0.0528975267730553	0.618630067296772
PSMG1	chr21:39101694:A:G	LPS	monocyte	0.0383607469743299	0.0906102778391485	0.47752578751838
PSMG1	chr21:39101694:A:G	LPS	B	-0.00754531256254014	0.0597561436917022	0.599850418025023
PSMG1	chr21:39101694:A:G	LPS	CD4T	-0.00109668223891337	0.0692162848140963	0.631092567306075
PSMG1	chr21:39101694:A:G	Tcruzi	NK	-0.00485981918343024	0.0560645637681872	0.613116936181171
PSMG1	chr21:39101694:A:G	Tcruzi	CD8T	-0.00664176074829534	0.0593781198407909	0.606266703324543
PSMG1	chr21:39101694:A:G	Tcruzi	monocyte	0.0259971733467479	0.0763440871364972	0.524050677004969
PSMG1	chr21:39101694:A:G	Tcruzi	B	-0.00581431728141189	0.0564631002756104	0.608535360553276
PSMG1	chr21:39101694:A:G	Tcruzi	CD4T	0.00231803632884058	0.0699284580126489	0.628017524423797
PSMG1	chr21:39113396:C:A	NI	NK	0.0354654069963833	0.0713427479901696	0.447395920970256
PSMG1	chr21:39113396:C:A	NI	CD8T	0.0323159373608421	0.0713478572171467	0.468424754496806
PSMG1	chr21:39113396:C:A	NI	monocyte	-0.019518642534459	0.0781706415967459	0.525099218758748
PSMG1	chr21:39113396:C:A	NI	B	0.00721109334122421	0.0616791391896248	0.577793728474602
PSMG1	chr21:39113396:C:A	NI	CD4T	0.0332861789065864	0.0835058152111749	0.480244036236072
PSMG1	chr21:39113396:C:A	IAV	NK	0.0279077825727294	0.0617853846081296	0.466333259282092
PSMG1	chr21:39113396:C:A	IAV	CD8T	0.0212132887592525	0.0531525868854758	0.48523535334881
PSMG1	chr21:39113396:C:A	IAV	monocyte	-0.0188164246984535	0.0671532645477959	0.537068275258332
PSMG1	chr21:39113396:C:A	IAV	B	0.00823222026599608	0.0535336968927635	0.567790679205599
PSMG1	chr21:39113396:C:A	IAV	CD4T	0.0349425944549166	0.0751029628527211	0.464489128018083
PSMG1	chr21:39113396:C:A	LPS	NK	0.0279675808788674	0.0647984540789348	0.470812128546719
PSMG1	chr21:39113396:C:A	LPS	CD8T	0.0210093202737214	0.0582922723906879	0.494484880688507
PSMG1	chr21:39113396:C:A	LPS	monocyte	-0.0246101099303676	0.0816079072280995	0.516754324290098
PSMG1	chr21:39113396:C:A	LPS	B	0.00748496753716436	0.0611675543531743	0.57285619810055
PSMG1	chr21:39113396:C:A	LPS	CD4T	0.0342349108432271	0.0794067460938442	0.473504158736312
PSMG1	chr21:39113396:C:A	Tcruzi	NK	0.028179771372529	0.0662388672338336	0.474837597643718
PSMG1	chr21:39113396:C:A	Tcruzi	CD8T	0.025149502789178	0.0653021525885093	0.488918837914049
PSMG1	chr21:39113396:C:A	Tcruzi	monocyte	-0.0109509430499672	0.0728110078701612	0.573001043384452
PSMG1	chr21:39113396:C:A	Tcruzi	B	0.00833577330618807	0.0588650287184914	0.569471975678532
PSMG1	chr21:39113396:C:A	Tcruzi	CD4T	0.0439658350488309	0.0875370566749821	0.448923241756247
PSMG1	chr21:39126833:C:T	NI	NK	-0.00298152543961261	0.0247819831094583	0.668459993070086
PSMG1	chr21:39126833:C:T	NI	CD8T	0.00258887788273859	0.0262424869865085	0.677084942345126
PSMG1	chr21:39126833:C:T	NI	monocyte	-0.0173051692116571	0.0391671330995639	0.520719593142816
PSMG1	chr21:39126833:C:T	NI	B	-0.00490385692121184	0.0268613554137491	0.64859072131209
PSMG1	chr21:39126833:C:T	NI	CD4T	0.00686190162134063	0.0329166737596933	0.633724959801493
PSMG1	chr21:39126833:C:T	IAV	NK	-0.00291673934090263	0.0230934831621776	0.666240207260056
PSMG1	chr21:39126833:C:T	IAV	CD8T	0.00233432689629668	0.0214752238003073	0.675883754800534
PSMG1	chr21:39126833:C:T	IAV	monocyte	-0.0187721009109785	0.0346581619860599	0.524150168891287
PSMG1	chr21:39126833:C:T	IAV	B	-0.00300053948158844	0.0232482469629343	0.662240647769893
PSMG1	chr21:39126833:C:T	IAV	CD4T	0.00744006440570133	0.0287477826924049	0.631729459474116
PSMG1	chr21:39126833:C:T	LPS	NK	-0.0037714953935668	0.0250709770828654	0.653823948971256
PSMG1	chr21:39126833:C:T	LPS	CD8T	0.00410716161745588	0.0241853935109496	0.653070615005213
PSMG1	chr21:39126833:C:T	LPS	monocyte	-0.0165902888213838	0.0374634448997456	0.54039984775461
PSMG1	chr21:39126833:C:T	LPS	B	-0.00575893482107894	0.0269203723111382	0.633445817708554
PSMG1	chr21:39126833:C:T	LPS	CD4T	0.00303167144209255	0.0292468889272869	0.668771515307006
PSMG1	chr21:39126833:C:T	Tcruzi	NK	-0.00570590561614187	0.0264786565731416	0.638419145251945
PSMG1	chr21:39126833:C:T	Tcruzi	CD8T	6.60191949976175e-05	0.0252455418076687	0.699677618613501
PSMG1	chr21:39126833:C:T	Tcruzi	monocyte	-0.0277443924148523	0.0446734771740142	0.475591633538775
PSMG1	chr21:39126833:C:T	Tcruzi	B	-0.0043027404080827	0.0254400077663614	0.647875532371241
PSMG1	chr21:39126833:C:T	Tcruzi	CD4T	0.00672216454435429	0.0307461678354549	0.639991376757318
PSMG1	chr21:39127268:T:C	NI	NK	0.0176707133197884	0.04817836168224	0.512421685920578
PSMG1	chr21:39127268:T:C	NI	CD8T	0.0359053546853958	0.0626962174087264	0.43984541428697
PSMG1	chr21:39127268:T:C	NI	monocyte	0.0104846859036135	0.0593345849257222	0.552210056692129
PSMG1	chr21:39127268:T:C	NI	B	0.00737776579691292	0.0490886842052141	0.584017774220536
PSMG1	chr21:39127268:T:C	NI	CD4T	0.0435624848045887	0.0750718507096221	0.428976683767906
PSMG1	chr21:39127268:T:C	IAV	NK	0.00817402616971756	0.0423756947648772	0.563576951223041
PSMG1	chr21:39127268:T:C	IAV	CD8T	0.0144546361085906	0.0409719278279559	0.513932749127081
PSMG1	chr21:39127268:T:C	IAV	monocyte	-0.00522233423144329	0.0500074316025673	0.615095811875709
PSMG1	chr21:39127268:T:C	IAV	B	0.000465390444238312	0.0425133401824278	0.623475063490042
PSMG1	chr21:39127268:T:C	IAV	CD4T	0.02711696347079	0.0571325766190825	0.476816640023006
PSMG1	chr21:39127268:T:C	LPS	NK	0.0117490112681714	0.0462347165755378	0.541781504515424
PSMG1	chr21:39127268:T:C	LPS	CD8T	0.0267247162916109	0.0517720119530713	0.455940473683091
PSMG1	chr21:39127268:T:C	LPS	monocyte	-0.00048233418340068	0.0588554978857928	0.621710509677219
PSMG1	chr21:39127268:T:C	LPS	B	-0.00204538370043868	0.0493908106996689	0.63325225514363
PSMG1	chr21:39127268:T:C	LPS	CD4T	0.0320944804676028	0.0638286837593867	0.46348466101792
PSMG1	chr21:39127268:T:C	Tcruzi	NK	0.0184255303635455	0.0500150085434272	0.510206879926283
PSMG1	chr21:39127268:T:C	Tcruzi	CD8T	0.0345985407353042	0.0607974163799933	0.43897676579731
PSMG1	chr21:39127268:T:C	Tcruzi	monocyte	0.00174977593556349	0.0568265229926609	0.616452796116287
PSMG1	chr21:39127268:T:C	Tcruzi	B	-0.00465669185413828	0.0493074480790341	0.622949891851815
PSMG1	chr21:39127268:T:C	Tcruzi	CD4T	0.036379945158394	0.0673831896387773	0.452647409416004
PSMG1	chr21:39142756:G:A	NI	NK	0.00470599663193089	0.0531546580370829	0.60222230778134
PSMG1	chr21:39142756:G:A	NI	CD8T	0.0150998914035197	0.0617452681159244	0.554723483200995
PSMG1	chr21:39142756:G:A	NI	monocyte	-0.0205747929661771	0.0751948538543405	0.52640894744796
PSMG1	chr21:39142756:G:A	NI	B	0.0160284285219556	0.0612293341513078	0.550761775754183
PSMG1	chr21:39142756:G:A	NI	CD4T	0.028067130542313	0.0798011635996674	0.512176187262791
PSMG1	chr21:39142756:G:A	IAV	NK	-0.00126166851390244	0.0496883315589157	0.633625624091742
PSMG1	chr21:39142756:G:A	IAV	CD8T	0.00633020765159882	0.0458569326832659	0.586013233170415
PSMG1	chr21:39142756:G:A	IAV	monocyte	-0.0131481874765404	0.0601211329264496	0.566698199345002
PSMG1	chr21:39142756:G:A	IAV	B	0.0158405763063409	0.054227012140238	0.541016091700325
PSMG1	chr21:39142756:G:A	IAV	CD4T	0.0196724769754348	0.0651702149823032	0.536471783705371
PSMG1	chr21:39142756:G:A	LPS	NK	-0.00142574288082649	0.0540434801960743	0.629217589379532
PSMG1	chr21:39142756:G:A	LPS	CD8T	0.01026261075449	0.0528014009995302	0.56521034797267
PSMG1	chr21:39142756:G:A	LPS	monocyte	-0.0172350097710453	0.0736639678652755	0.549203063240824
PSMG1	chr21:39142756:G:A	LPS	B	0.009240986547099	0.0582552449468803	0.576698140005037
PSMG1	chr21:39142756:G:A	LPS	CD4T	0.0298757797963025	0.0770896169947618	0.504194726461773
PSMG1	chr21:39142756:G:A	Tcruzi	NK	0.00213802074903499	0.0548094999626473	0.614417484812943
PSMG1	chr21:39142756:G:A	Tcruzi	CD8T	0.015001632539989	0.0596913644729899	0.551244721365837
PSMG1	chr21:39142756:G:A	Tcruzi	monocyte	-0.0247920192434228	0.0761468353808652	0.526653638993787
PSMG1	chr21:39142756:G:A	Tcruzi	B	0.0102968297281195	0.0560703075871728	0.572512141249236
PSMG1	chr21:39142756:G:A	Tcruzi	CD4T	0.0261226601919577	0.0748295879369724	0.52007259349818
PSMG1	chr21:39150763:C:G	NI	NK	-0.0076453595004379	0.0560210763377477	0.579953455597474
PSMG1	chr21:39150763:C:G	NI	CD8T	-0.0279199850243628	0.0704120444264235	0.500355090587198
PSMG1	chr21:39150763:C:G	NI	monocyte	-0.00206016709181023	0.0732731078668283	0.594901380505969
PSMG1	chr21:39150763:C:G	NI	B	-0.0060506278965079	0.0608385913380542	0.595688388582664
PSMG1	chr21:39150763:C:G	NI	CD4T	-0.0351824913645006	0.0860615020514753	0.48784413847534
PSMG1	chr21:39150763:C:G	IAV	NK	-0.00796915831332986	0.0518090164710346	0.575696316196
PSMG1	chr21:39150763:C:G	IAV	CD8T	-0.0179824753678009	0.0523013222506381	0.517120041217607
PSMG1	chr21:39150763:C:G	IAV	monocyte	0.0099083701282414	0.063673912379955	0.589659997504921
PSMG1	chr21:39150763:C:G	IAV	B	-0.00299039272076216	0.0522270833456094	0.60738418976099
PSMG1	chr21:39150763:C:G	IAV	CD4T	-0.0292078612842178	0.0727630754429574	0.498673437953551
PSMG1	chr21:39150763:C:G	LPS	NK	-0.00965778316526073	0.0564047980472366	0.566376117627461
PSMG1	chr21:39150763:C:G	LPS	CD8T	-0.0177843140375378	0.0572432689950395	0.523684019235988
PSMG1	chr21:39150763:C:G	LPS	monocyte	0.00590040690462457	0.0739631664997632	0.598724791134287
PSMG1	chr21:39150763:C:G	LPS	B	-0.00025334489909979	0.0606521650572611	0.617035097471959
PSMG1	chr21:39150763:C:G	LPS	CD4T	-0.0364600789733613	0.0834265114513626	0.481790564773464
PSMG1	chr21:39150763:C:G	Tcruzi	NK	-0.0194217013585554	0.0626828719555784	0.52810385300354
PSMG1	chr21:39150763:C:G	Tcruzi	CD8T	-0.0263850225153313	0.0675975632949578	0.500818154831744
PSMG1	chr21:39150763:C:G	Tcruzi	monocyte	0.00938255359090718	0.0730234958721668	0.592556451050929
PSMG1	chr21:39150763:C:G	Tcruzi	B	0.00149120356087307	0.0585880164945297	0.627744247370829
PSMG1	chr21:39150763:C:G	Tcruzi	CD4T	-0.0262031952500115	0.0769022511549659	0.516841267863462
PSMG1	chr21:39152310:T:C	NI	NK	0.0647488826798594	0.0584299747370446	0.145551028012017
PSMG1	chr21:39152310:T:C	NI	CD8T	0.107083531565387	0.0701973155185133	0.0791519923209689
PSMG1	chr21:39152310:T:C	NI	monocyte	0.0226701035823708	0.0658861121559179	0.379570055665948
PSMG1	chr21:39152310:T:C	NI	B	0.0607388905206167	0.060879435489126	0.174530780988562
PSMG1	chr21:39152310:T:C	NI	CD4T	0.135967304553808	0.084984273849698	0.0725621925690502
PSMG1	chr21:39152310:T:C	IAV	NK	0.0482275460700402	0.0518535450514078	0.189487263208903
PSMG1	chr21:39152310:T:C	IAV	CD8T	0.0586940945199299	0.0501986005464351	0.132692221676296
PSMG1	chr21:39152310:T:C	IAV	monocyte	0.00924273975330005	0.0568205483812443	0.447767842404863
PSMG1	chr21:39152310:T:C	IAV	B	0.0536917364313237	0.0539943687310513	0.173274094143536
PSMG1	chr21:39152310:T:C	IAV	CD4T	0.11691499377708	0.0740383417556035	0.0740781440300803
PSMG1	chr21:39152310:T:C	LPS	NK	0.0549031044384798	0.0558680269461036	0.176029109904441
PSMG1	chr21:39152310:T:C	LPS	CD8T	0.0890902880637508	0.0614694308505349	0.0845964632562906
PSMG1	chr21:39152310:T:C	LPS	monocyte	0.0109919631288415	0.067736900956859	0.446095134639465
PSMG1	chr21:39152310:T:C	LPS	B	0.0549673875846103	0.0588675015062441	0.190862170836104
PSMG1	chr21:39152310:T:C	LPS	CD4T	0.132666010972745	0.0817518296270279	0.070161777566386
PSMG1	chr21:39152310:T:C	Tcruzi	NK	0.0589804367520027	0.0582968641297316	0.168959303983016
PSMG1	chr21:39152310:T:C	Tcruzi	CD8T	0.104964674752011	0.0688552414706203	0.0777808725697344
PSMG1	chr21:39152310:T:C	Tcruzi	monocyte	0.013314941004787	0.0651985144997761	0.431492481737695
PSMG1	chr21:39152310:T:C	Tcruzi	B	0.0444741134360979	0.055731722732915	0.227252512590223
PSMG1	chr21:39152310:T:C	Tcruzi	CD4T	0.149592958043744	0.0903721637915317	0.065885587903976
PSMG1	chr21:39162466:C:T	NI	NK	-2.22097959168111e-06	0.0471203425835914	0.651631888041303
PSMG1	chr21:39162466:C:T	NI	CD8T	0.004904701602368	0.0534011712147945	0.625661331711602
PSMG1	chr21:39162466:C:T	NI	monocyte	-0.0164964316589484	0.0687224723695706	0.550155176671769
PSMG1	chr21:39162466:C:T	NI	B	0.0110702105020062	0.0538052862245991	0.593484172477085
PSMG1	chr21:39162466:C:T	NI	CD4T	0.00950300372365527	0.0662551275499979	0.602200668382016
PSMG1	chr21:39162466:C:T	IAV	NK	0.00239473021139733	0.0436621284277732	0.637022117020744
PSMG1	chr21:39162466:C:T	IAV	CD8T	0.00382583816508097	0.0406913680556217	0.625541897340036
PSMG1	chr21:39162466:C:T	IAV	monocyte	-0.0043294195518472	0.0529773640848793	0.629527512583466
PSMG1	chr21:39162466:C:T	IAV	B	0.0105307973028464	0.0471404439561361	0.588049360283056
PSMG1	chr21:39162466:C:T	IAV	CD4T	0.00812855555059225	0.055976563272937	0.610554873724749
PSMG1	chr21:39162466:C:T	LPS	NK	0.00115948792562882	0.0474049558266098	0.640433484046484
PSMG1	chr21:39162466:C:T	LPS	CD8T	0.00662866448608022	0.047000025629526	0.607899768916572
PSMG1	chr21:39162466:C:T	LPS	monocyte	-0.0126910704351709	0.067243264795263	0.584572860211063
PSMG1	chr21:39162466:C:T	LPS	B	0.00599289439363509	0.0517085310483048	0.614115974410055
PSMG1	chr21:39162466:C:T	LPS	CD4T	0.00826519755135897	0.0614311754325347	0.609018436537853
PSMG1	chr21:39162466:C:T	Tcruzi	NK	-0.000864009728024797	0.0487274929388153	0.651962315628877
PSMG1	chr21:39162466:C:T	Tcruzi	CD8T	0.00325913053511032	0.0512761590971811	0.631259199347156
PSMG1	chr21:39162466:C:T	Tcruzi	monocyte	-0.00356152139325012	0.0618913811012254	0.631036320393392
PSMG1	chr21:39162466:C:T	Tcruzi	B	0.0068457194613484	0.0495964932827616	0.610738030575412
PSMG1	chr21:39162466:C:T	Tcruzi	CD4T	0.0128082124993268	0.0636632699683823	0.593037360964736
PSMG1	chr21:39183600:G:A	NI	NK	-0.019154136229322	0.0539380435242261	0.479325535896604
PSMG1	chr21:39183600:G:A	NI	CD8T	-0.0333072614770806	0.0621936456473677	0.419943165900877
PSMG1	chr21:39183600:G:A	NI	monocyte	-0.00874097921426168	0.0679454418435768	0.539308276948665
PSMG1	chr21:39183600:G:A	NI	B	-0.0189454850849935	0.0583657558202367	0.487138361222754
PSMG1	chr21:39183600:G:A	NI	CD4T	-0.0653189258959603	0.0903476424537268	0.345441080460314
PSMG1	chr21:39183600:G:A	IAV	NK	-0.0137472686055872	0.0493753363193414	0.501272512364506
PSMG1	chr21:39183600:G:A	IAV	CD8T	-0.00592820009918374	0.0475888487665796	0.536841029333876
PSMG1	chr21:39183600:G:A	IAV	monocyte	-0.00286617719822425	0.0572482291623539	0.581030449721624
PSMG1	chr21:39183600:G:A	IAV	B	-0.0240360550783691	0.0539989763173823	0.450201085247791
PSMG1	chr21:39183600:G:A	IAV	CD4T	-0.0520009398294479	0.0748319621525687	0.362565813483002
PSMG1	chr21:39183600:G:A	LPS	NK	-0.0267869990036592	0.0570551541358753	0.436018692249645
PSMG1	chr21:39183600:G:A	LPS	CD8T	-0.0258319374965133	0.0533368552861258	0.428900224088982
PSMG1	chr21:39183600:G:A	LPS	monocyte	-0.0148784829564633	0.0692363930530976	0.519676053451697
PSMG1	chr21:39183600:G:A	LPS	B	-0.0407335832961008	0.0691044700685524	0.391934918278554
PSMG1	chr21:39183600:G:A	LPS	CD4T	-0.0602601784492085	0.0833871102610033	0.346954457216144
PSMG1	chr21:39183600:G:A	Tcruzi	NK	-0.0234964669540941	0.0568715536219877	0.460256938732651
PSMG1	chr21:39183600:G:A	Tcruzi	CD8T	-0.031270821685107	0.0596343424234865	0.421858387735775
PSMG1	chr21:39183600:G:A	Tcruzi	monocyte	-0.00546764244052767	0.0657525553966323	0.567565781450676
PSMG1	chr21:39183600:G:A	Tcruzi	B	-0.0222347806234828	0.0562797288512785	0.465286719011834
PSMG1	chr21:39183600:G:A	Tcruzi	CD4T	-0.06341365203174	0.0867881630743402	0.348173673168797
PSMG1	chr21:39245859:C:T	NI	NK	0.0159952088597624	0.0612945301779756	0.541285064962276
PSMG1	chr21:39245859:C:T	NI	CD8T	0.0111905775869338	0.0657575509335545	0.571354555432549
PSMG1	chr21:39245859:C:T	NI	monocyte	0.0425382476768743	0.0896244872012758	0.43888295936358
PSMG1	chr21:39245859:C:T	NI	B	0.00459202168912489	0.0630743359996608	0.598807741869622
PSMG1	chr21:39245859:C:T	NI	CD4T	-0.0136839610456585	0.0816830072165397	0.570421468724144
PSMG1	chr21:39245859:C:T	IAV	NK	0.00957560124226059	0.0545098386997967	0.565912819210094
PSMG1	chr21:39245859:C:T	IAV	CD8T	0.00651585825508278	0.049918934145795	0.580633749162348
PSMG1	chr21:39245859:C:T	IAV	monocyte	0.0274680082121908	0.0694239539676069	0.487806396317581
PSMG1	chr21:39245859:C:T	IAV	B	-0.00253378443314174	0.0552994949577728	0.616164769389503
PSMG1	chr21:39245859:C:T	IAV	CD4T	-0.00933005825359818	0.0686285348697463	0.588081523731156
PSMG1	chr21:39245859:C:T	LPS	NK	0.0109104975699391	0.0590538546483975	0.557965430411888
PSMG1	chr21:39245859:C:T	LPS	CD8T	0.0186973506550484	0.0621287516672829	0.524476224558646
PSMG1	chr21:39245859:C:T	LPS	monocyte	0.0495390612548319	0.0965472472045202	0.427646835575585
PSMG1	chr21:39245859:C:T	LPS	B	0.00129658149817703	0.0624853545894923	0.606890707641471
PSMG1	chr21:39245859:C:T	LPS	CD4T	-0.0035733786362649	0.0732351086112627	0.609158252764044
PSMG1	chr21:39245859:C:T	Tcruzi	NK	0.0128368753919899	0.0613647939791033	0.555370557756005
PSMG1	chr21:39245859:C:T	Tcruzi	CD8T	0.0101868753652057	0.063139503126014	0.572450217507616
PSMG1	chr21:39245859:C:T	Tcruzi	monocyte	0.0460820367318176	0.0914444082071712	0.443285251037666
PSMG1	chr21:39245859:C:T	Tcruzi	B	0.000158069407156584	0.0599128795931091	0.616282101956806
PSMG1	chr21:39245859:C:T	Tcruzi	CD4T	-0.0156040508380436	0.0785996280210095	0.567891773100262
PSMG1	chr21:39248662:A:C	NI	NK	0.0290681411770007	0.0582009176494539	0.31596095589515
PSMG1	chr21:39248662:A:C	NI	CD8T	-0.0641039169152672	0.0551095931773098	0.119447665165044
PSMG1	chr21:39248662:A:C	NI	monocyte	0.0835625733800973	0.0629758590094414	0.0901645107785528
PSMG1	chr21:39248662:A:C	NI	B	-0.0213673579465595	0.0575768727108755	0.350947069894529
PSMG1	chr21:39248662:A:C	NI	CD4T	-0.189547222358429	0.0647289555576743	0.00115619595869232
PSMG1	chr21:39248662:A:C	IAV	NK	0.0117202168636185	0.0531620222497953	0.419576466624744
PSMG1	chr21:39248662:A:C	IAV	CD8T	-0.0148380254019821	0.0504917822072266	0.371480607419471
PSMG1	chr21:39248662:A:C	IAV	monocyte	0.150019321001019	0.067604318780177	0.0071791605399057
PSMG1	chr21:39248662:A:C	IAV	B	-0.0146459293531503	0.0529249031965089	0.386593385797655
PSMG1	chr21:39248662:A:C	IAV	CD4T	-0.168334900859124	0.0597717396721247	0.00127034992770614
PSMG1	chr21:39248662:A:C	LPS	NK	-0.0165116513252494	0.0560469127949265	0.382922855730413
PSMG1	chr21:39248662:A:C	LPS	CD8T	-0.0408197571936137	0.0516950309198156	0.207550167912622
PSMG1	chr21:39248662:A:C	LPS	monocyte	0.109702831963125	0.0684676322857006	0.0505758723447986
PSMG1	chr21:39248662:A:C	LPS	B	-0.0180144349849906	0.0565548600162409	0.370229184191448
PSMG1	chr21:39248662:A:C	LPS	CD4T	-0.204796804332267	0.0643768424359512	0.000377342445150641
PSMG1	chr21:39248662:A:C	Tcruzi	NK	0.0372296336459316	0.0609242861641302	0.27656785639737
PSMG1	chr21:39248662:A:C	Tcruzi	CD8T	-0.063101147787751	0.0539254673766372	0.117558632948773
PSMG1	chr21:39248662:A:C	Tcruzi	monocyte	0.121873796651546	0.0663291908978316	0.0282612090278223
PSMG1	chr21:39248662:A:C	Tcruzi	B	-0.0182400103015958	0.0552056606136205	0.365853804580851
PSMG1	chr21:39248662:A:C	Tcruzi	CD4T	-0.182451524490262	0.0617731581136105	0.00099731494111277
PSMG3	chr7:1504781:A:T	NI	NK	0.0338732453546003	0.0668238891417435	0.446762424559189
PSMG3	chr7:1504781:A:T	NI	CD8T	0.0260229936383655	0.0652424756230766	0.489427857098845
PSMG3	chr7:1504781:A:T	NI	monocyte	0.0314647207653522	0.0756362052467833	0.459603265238665
PSMG3	chr7:1504781:A:T	NI	B	-0.000423759376783969	0.0605105364212342	0.615100147851946
PSMG3	chr7:1504781:A:T	NI	CD4T	0.0233158373394963	0.0757969221028392	0.512184887016604
PSMG3	chr7:1504781:A:T	IAV	NK	0.0295426317699384	0.0607150542217368	0.45434322260628
PSMG3	chr7:1504781:A:T	IAV	CD8T	0.0196508290516326	0.0508351971950535	0.491028790710515
PSMG3	chr7:1504781:A:T	IAV	monocyte	0.0304081306694891	0.0673138699342078	0.46871305555242
PSMG3	chr7:1504781:A:T	IAV	B	0.00662343163380843	0.052221232116292	0.577660864038624
PSMG3	chr7:1504781:A:T	IAV	CD4T	0.0173258664040932	0.0638560045406371	0.531011295438747
PSMG3	chr7:1504781:A:T	LPS	NK	0.0360102324985582	0.0690066126492134	0.436313959404863
PSMG3	chr7:1504781:A:T	LPS	CD8T	0.0262929732455127	0.0595322453077067	0.470080630975542
PSMG3	chr7:1504781:A:T	LPS	monocyte	0.0308725488849299	0.0769096160212313	0.475494948136017
PSMG3	chr7:1504781:A:T	LPS	B	-0.00697821816854509	0.0627401490384954	0.600061702595012
PSMG3	chr7:1504781:A:T	LPS	CD4T	0.0063829450795678	0.0686559029118788	0.577600290747691
PSMG3	chr7:1504781:A:T	Tcruzi	NK	0.0374269866759409	0.0713513459021595	0.437032348657208
PSMG3	chr7:1504781:A:T	Tcruzi	CD8T	0.027356527952148	0.0643106459722421	0.478898650278431
PSMG3	chr7:1504781:A:T	Tcruzi	monocyte	0.0232729159053644	0.0700708226132516	0.505036277309051
PSMG3	chr7:1504781:A:T	Tcruzi	B	0.00288414308697584	0.0569841612859487	0.597413379809327
PSMG3	chr7:1504781:A:T	Tcruzi	CD4T	0.0188776406643329	0.0703174339601742	0.53068852118422
PSMG3	chr7:1522362:A:G	NI	NK	0.0148990511916886	0.053482507707281	0.545693532281917
PSMG3	chr7:1522362:A:G	NI	CD8T	0.0234321899447724	0.0629700235630587	0.516030166929284
PSMG3	chr7:1522362:A:G	NI	monocyte	-0.0266529604583281	0.074256964026331	0.493783499264596
PSMG3	chr7:1522362:A:G	NI	B	0.00603246928816353	0.0564658858950213	0.598801568197496
PSMG3	chr7:1522362:A:G	NI	CD4T	0.0183635777188663	0.0724149012278738	0.545037012112948
PSMG3	chr7:1522362:A:G	IAV	NK	0.0161719577235715	0.0509482036729153	0.533581608104844
PSMG3	chr7:1522362:A:G	IAV	CD8T	0.0242960141001561	0.054298065712219	0.485387829520789
PSMG3	chr7:1522362:A:G	IAV	monocyte	-0.0121812504388043	0.0567705255125374	0.571409490076056
PSMG3	chr7:1522362:A:G	IAV	B	0.012202260801617	0.0508252523306442	0.560813901981318
PSMG3	chr7:1522362:A:G	IAV	CD4T	0.0199481654810183	0.0629705279747885	0.533910756523541
PSMG3	chr7:1522362:A:G	LPS	NK	0.0137860692409777	0.0530933511111942	0.54622783093119
PSMG3	chr7:1522362:A:G	LPS	CD8T	0.0210614078428286	0.0553380088043412	0.507624969943054
PSMG3	chr7:1522362:A:G	LPS	monocyte	-0.0158577912709877	0.0692080415763742	0.555074749956537
PSMG3	chr7:1522362:A:G	LPS	B	0.01367852309386	0.0580137294165345	0.557191564023458
PSMG3	chr7:1522362:A:G	LPS	CD4T	0.0284051680850277	0.0728356627521137	0.505696043560164
PSMG3	chr7:1522362:A:G	Tcruzi	NK	0.0149166206142426	0.0549973148641599	0.546287877521277
PSMG3	chr7:1522362:A:G	Tcruzi	CD8T	0.024069254108747	0.0617324560379192	0.508255412054503
PSMG3	chr7:1522362:A:G	Tcruzi	monocyte	-0.0131976982472782	0.064776612029723	0.57001405321698
PSMG3	chr7:1522362:A:G	Tcruzi	B	0.00602790182354669	0.0536660221391329	0.595820112431591
PSMG3	chr7:1522362:A:G	Tcruzi	CD4T	0.0207239476813121	0.0691880805317393	0.537679271859473
PSMG3	chr7:1529575:G:A	NI	NK	-0.0611900730015432	0.0390780041909049	0.0539736637397538
PSMG3	chr7:1529575:G:A	NI	CD8T	-0.133817854814455	0.0502182017979818	0.00262961381823945
PSMG3	chr7:1529575:G:A	NI	monocyte	-0.0830608201424315	0.0454696005201092	0.0294189878017072
PSMG3	chr7:1529575:G:A	NI	B	-0.047338761888382	0.0418316637485485	0.122713722830345
PSMG3	chr7:1529575:G:A	NI	CD4T	-0.118487519562086	0.0478698173928526	0.00661103622141468
PSMG3	chr7:1529575:G:A	IAV	NK	-0.0560688634023086	0.0368167076545101	0.0579654039258202
PSMG3	chr7:1529575:G:A	IAV	CD8T	-0.0627248009475411	0.0346308413868546	0.0305113160867848
PSMG3	chr7:1529575:G:A	IAV	monocyte	-0.0465115784366938	0.0400821335546719	0.117321440182651
PSMG3	chr7:1529575:G:A	IAV	B	-0.0387799708061728	0.0373766727313784	0.141544041560609
PSMG3	chr7:1529575:G:A	IAV	CD4T	-0.100771989196931	0.0422804214257179	0.00757932265280181
PSMG3	chr7:1529575:G:A	LPS	NK	-0.0583854346791263	0.0386441084158517	0.0616332903198602
PSMG3	chr7:1529575:G:A	LPS	CD8T	-0.0946234646463078	0.0396062567892047	0.00561356359359611
PSMG3	chr7:1529575:G:A	LPS	monocyte	-0.0655282424340256	0.0474908916065655	0.0786392074535761
PSMG3	chr7:1529575:G:A	LPS	B	-0.0334661623577085	0.0415188887475041	0.199680751020866
PSMG3	chr7:1529575:G:A	LPS	CD4T	-0.110168711657907	0.0439702693556717	0.00613204933929201
PSMG3	chr7:1529575:G:A	Tcruzi	NK	-0.0596086500611685	0.040338411510148	0.0654410812291349
PSMG3	chr7:1529575:G:A	Tcruzi	CD8T	-0.105379882030924	0.041850681508604	0.00474183326295352
PSMG3	chr7:1529575:G:A	Tcruzi	monocyte	-0.0840492011996735	0.0452610507484038	0.0262050485300037
PSMG3	chr7:1529575:G:A	Tcruzi	B	-0.0422578063454653	0.0400082405868267	0.138426418465622
PSMG3	chr7:1529575:G:A	Tcruzi	CD4T	-0.120741907752622	0.0465551755439189	0.00447446154998077
PSMG3	chr7:1543100:A:C	NI	NK	0.00903903209971174	0.0590202573396662	0.533840013930144
PSMG3	chr7:1543100:A:C	NI	CD8T	0.0441981404975962	0.0744925916005447	0.395371747298208
PSMG3	chr7:1543100:A:C	NI	monocyte	0.0152934695741003	0.0757766529438203	0.513150716280829
PSMG3	chr7:1543100:A:C	NI	B	0.0195816054164007	0.0651755228392816	0.494993346234465
PSMG3	chr7:1543100:A:C	NI	CD4T	0.0581441585840913	0.091311469904825	0.374584796952775
PSMG3	chr7:1543100:A:C	IAV	NK	0.0279618987068806	0.0601180034801877	0.439831121215836
PSMG3	chr7:1543100:A:C	IAV	CD8T	0.0212776169408787	0.0522439367780774	0.455727139474698
PSMG3	chr7:1543100:A:C	IAV	monocyte	-0.00326028959493286	0.0654675409883321	0.606319443293578
PSMG3	chr7:1543100:A:C	IAV	B	0.0188879118056018	0.0571817673018507	0.485774643185547
PSMG3	chr7:1543100:A:C	IAV	CD4T	0.0707865810898105	0.0973084963488267	0.336553477710144
PSMG3	chr7:1543100:A:C	LPS	NK	0.0222597787327206	0.0601994435955972	0.467921666341693
PSMG3	chr7:1543100:A:C	LPS	CD8T	0.0311598660738026	0.0609866653627612	0.419591435449704
PSMG3	chr7:1543100:A:C	LPS	monocyte	0.00612908119892571	0.0762398804195762	0.560862879820767
PSMG3	chr7:1543100:A:C	LPS	B	0.0188902308261237	0.0641625742591064	0.492732699188214
PSMG3	chr7:1543100:A:C	LPS	CD4T	0.0662128061992466	0.093554235024013	0.349621139491279
PSMG3	chr7:1543100:A:C	Tcruzi	NK	0.00806900522287264	0.0612482659836066	0.538223499673699
PSMG3	chr7:1543100:A:C	Tcruzi	CD8T	0.0330614226082085	0.066352577031951	0.426291300502524
PSMG3	chr7:1543100:A:C	Tcruzi	monocyte	0.00497550297622879	0.0724817179024127	0.56979797091958
PSMG3	chr7:1543100:A:C	Tcruzi	B	0.0192181992333089	0.0621229427514408	0.491113079139679
PSMG3	chr7:1543100:A:C	Tcruzi	CD4T	0.0622509514903822	0.0914164047634435	0.362692161521559
PSMG3	chr7:1557649:C:T	NI	NK	0.0164996565872061	0.0383364454021892	0.487232096838351
PSMG3	chr7:1557649:C:T	NI	CD8T	0.0189267209297347	0.040525277680326	0.475546957856925
PSMG3	chr7:1557649:C:T	NI	monocyte	0.0279994387218308	0.0497770988192147	0.423618004874107
PSMG3	chr7:1557649:C:T	NI	B	0.0238391885700617	0.0435183239772811	0.447166877419445
PSMG3	chr7:1557649:C:T	NI	CD4T	0.028839104911755	0.0503108698027872	0.438068181120081
PSMG3	chr7:1557649:C:T	IAV	NK	0.0151651350687584	0.0357723521708532	0.48859719884057
PSMG3	chr7:1557649:C:T	IAV	CD8T	0.0169927726350945	0.0341991245357189	0.464960445856106
PSMG3	chr7:1557649:C:T	IAV	monocyte	0.024149914600781	0.0424664784696278	0.438790954898068
PSMG3	chr7:1557649:C:T	IAV	B	0.0278136644622387	0.0422244909134284	0.409038550339279
PSMG3	chr7:1557649:C:T	IAV	CD4T	0.0189896652566273	0.0414264674947787	0.47846355072357
PSMG3	chr7:1557649:C:T	LPS	NK	0.0194322718494553	0.0390385172944893	0.461631255656334
PSMG3	chr7:1557649:C:T	LPS	CD8T	0.0130446176288266	0.0355147392018802	0.498738165293876
PSMG3	chr7:1557649:C:T	LPS	monocyte	0.0807805599064623	0.0912224237068707	0.244577067096133
PSMG3	chr7:1557649:C:T	LPS	B	0.0351181682495592	0.0493026037827469	0.387457458525796
PSMG3	chr7:1557649:C:T	LPS	CD4T	0.0186816099953676	0.0437067861136136	0.48426584450477
PSMG3	chr7:1557649:C:T	Tcruzi	NK	0.0200061943485236	0.0405684127382108	0.464789450508273
PSMG3	chr7:1557649:C:T	Tcruzi	CD8T	0.0237158096578918	0.0412074583435242	0.439037137240903
PSMG3	chr7:1557649:C:T	Tcruzi	monocyte	0.0404291621141231	0.0536603843930136	0.375248269291729
PSMG3	chr7:1557649:C:T	Tcruzi	B	0.0332665372544998	0.047366530682674	0.391473745060175
PSMG3	chr7:1557649:C:T	Tcruzi	CD4T	0.0307251883801577	0.0489457629166959	0.423573187634001
PSMG3	chr7:1573329:T:C	NI	NK	-0.153800630428484	0.0749926204973712	0.0210333901869116
PSMG3	chr7:1573329:T:C	NI	CD8T	-0.305882785895528	0.0831994544495731	2.31352249249195e-05
PSMG3	chr7:1573329:T:C	NI	monocyte	-0.182268206687033	0.0838449408747876	0.0132893671163846
PSMG3	chr7:1573329:T:C	NI	B	-0.0673054396930949	0.0821123772161918	0.198336050971818
PSMG3	chr7:1573329:T:C	NI	CD4T	-0.377103922217345	0.0957237899331561	7.15710774723544e-06
PSMG3	chr7:1573329:T:C	IAV	NK	-0.12764320267526	0.0705221288302459	0.0365323118784442
PSMG3	chr7:1573329:T:C	IAV	CD8T	-0.183038825745041	0.0686822082620023	0.00264629413737294
PSMG3	chr7:1573329:T:C	IAV	monocyte	-0.0969216850808472	0.0770011814606568	0.101649843380106
PSMG3	chr7:1573329:T:C	IAV	B	-0.110199865789179	0.0731713531174241	0.0598415336100718
PSMG3	chr7:1573329:T:C	IAV	CD4T	-0.264869604949753	0.0785654595576887	0.000383780460167293
PSMG3	chr7:1573329:T:C	LPS	NK	-0.175062243972706	0.0748385603605939	0.00883436130077542
PSMG3	chr7:1573329:T:C	LPS	CD8T	-0.239997388098232	0.0737067401538883	0.000265968156695884
PSMG3	chr7:1573329:T:C	LPS	monocyte	-0.159978707858588	0.0906929061344889	0.0358875760184731
PSMG3	chr7:1573329:T:C	LPS	B	-0.0975084278667232	0.0784573038736352	0.10456480629401
PSMG3	chr7:1573329:T:C	LPS	CD4T	-0.312541907283682	0.0824615166581839	4.73203098587671e-05
PSMG3	chr7:1573329:T:C	Tcruzi	NK	-0.21130507451672	0.0828055294210597	0.00297189943210019
PSMG3	chr7:1573329:T:C	Tcruzi	CD8T	-0.270616195334148	0.0776696766581147	0.000149496885786693
PSMG3	chr7:1573329:T:C	Tcruzi	monocyte	-0.19331064020304	0.0844830582866627	0.00851587278853094
PSMG3	chr7:1573329:T:C	Tcruzi	B	-0.0487764512660544	0.0813812472954693	0.258850593200024
PSMG3	chr7:1573329:T:C	Tcruzi	CD4T	-0.351504622103653	0.0900616683412981	1.04684323586346e-05
PSMG3	chr7:1588347:C:T	NI	NK	-0.0910214214322507	0.0495147240906985	0.0288296745097204
PSMG3	chr7:1588347:C:T	NI	CD8T	-0.156856693978339	0.0549229134295136	0.00108559347490966
PSMG3	chr7:1588347:C:T	NI	monocyte	-0.119346003734881	0.0580390200360936	0.0154051177170271
PSMG3	chr7:1588347:C:T	NI	B	-0.0632843065168903	0.0529463471798058	0.110628636389255
PSMG3	chr7:1588347:C:T	NI	CD4T	-0.186122787539739	0.0623558015418311	0.000987580634461249
PSMG3	chr7:1588347:C:T	IAV	NK	-0.0720783606912107	0.0460751078527771	0.0553835594489089
PSMG3	chr7:1588347:C:T	IAV	CD8T	-0.0782842451391252	0.0431402176117028	0.0331878184303637
PSMG3	chr7:1588347:C:T	IAV	monocyte	-0.0751769529249755	0.0508150054568405	0.0644102338812328
PSMG3	chr7:1588347:C:T	IAV	B	-0.0599975126925216	0.0475059307753968	0.0957476464153807
PSMG3	chr7:1588347:C:T	IAV	CD4T	-0.148352848479118	0.0535878292568121	0.00211568519572836
PSMG3	chr7:1588347:C:T	LPS	NK	-0.078374370416864	0.0489455884347926	0.0529567591303534
PSMG3	chr7:1588347:C:T	LPS	CD8T	-0.113265937666737	0.0468187017052392	0.00662051228501881
PSMG3	chr7:1588347:C:T	LPS	monocyte	-0.103566443681893	0.0613803202263882	0.0392867281251609
PSMG3	chr7:1588347:C:T	LPS	B	-0.0621313876536029	0.0521440892778522	0.111726236978307
PSMG3	chr7:1588347:C:T	LPS	CD4T	-0.179059756631968	0.0586118160690461	0.000737633682725059
PSMG3	chr7:1588347:C:T	Tcruzi	NK	-0.11571567409482	0.0545055297185914	0.00974083099712764
PSMG3	chr7:1588347:C:T	Tcruzi	CD8T	-0.156246094692596	0.0547384206507418	0.00088669958496812
PSMG3	chr7:1588347:C:T	Tcruzi	monocyte	-0.0984383633696097	0.0549649448100979	0.0334301353655426
PSMG3	chr7:1588347:C:T	Tcruzi	B	-0.0495598444838937	0.0511629981157665	0.157640457115441
PSMG3	chr7:1588347:C:T	Tcruzi	CD4T	-0.188599825471318	0.0613445550690634	0.000619616735220707
PSMG3	chr7:1615965:C:T	NI	NK	-0.000881079794759701	0.0159503805019249	0.78410671232548
PSMG3	chr7:1615965:C:T	NI	CD8T	0.00231959654154532	0.0171256582122552	0.75704886163541
PSMG3	chr7:1615965:C:T	NI	monocyte	0.00541118660180439	0.0231379932047721	0.68766021479225
PSMG3	chr7:1615965:C:T	NI	B	0.00392288792720518	0.0185286582524122	0.739685537404311
PSMG3	chr7:1615965:C:T	NI	CD4T	0.00370523702500668	0.021947442477604	0.733777362427242
PSMG3	chr7:1615965:C:T	IAV	NK	-0.00134093660487753	0.0151096649059842	0.776235687635852
PSMG3	chr7:1615965:C:T	IAV	CD8T	0.000570285228201531	0.0136338888404885	0.778528734415882
PSMG3	chr7:1615965:C:T	IAV	monocyte	0.000148110853819407	0.0176205424195512	0.779388484712561
PSMG3	chr7:1615965:C:T	IAV	B	-0.000989389225410467	0.0154380600689432	0.782853745714585
PSMG3	chr7:1615965:C:T	IAV	CD4T	0.00238863758649715	0.0176740722577379	0.756900732548068
PSMG3	chr7:1615965:C:T	LPS	NK	-0.000702404738406504	0.0161446466808303	0.779412141839
PSMG3	chr7:1615965:C:T	LPS	CD8T	0.00139704011538923	0.0152700313364228	0.758796578067245
PSMG3	chr7:1615965:C:T	LPS	monocyte	0.0155015210683977	0.0366023047965595	0.612087371890815
PSMG3	chr7:1615965:C:T	LPS	B	0.000996519688133614	0.0171871899415172	0.766888950026191
PSMG3	chr7:1615965:C:T	LPS	CD4T	0.0024610257787679	0.0190637781710896	0.749778381408948
PSMG3	chr7:1615965:C:T	Tcruzi	NK	0.00104002234367484	0.0163509962708911	0.772595871309729
PSMG3	chr7:1615965:C:T	Tcruzi	CD8T	0.00425228557325372	0.017854746494339	0.729575869626356
PSMG3	chr7:1615965:C:T	Tcruzi	monocyte	0.00323260149322245	0.0197247947523275	0.737520427032387
PSMG3	chr7:1615965:C:T	Tcruzi	B	9.13050120186926e-05	0.0166331475097825	0.783059102735299
PSMG3	chr7:1615965:C:T	Tcruzi	CD4T	0.00283966019278778	0.0194564443433289	0.751328122740512
PSMG3	chr7:1626135:A:T	NI	NK	-0.00933184422368216	0.0584721653952903	0.58113235857289
PSMG3	chr7:1626135:A:T	NI	CD8T	-0.000873464352340703	0.0652760842752723	0.622263242663781
PSMG3	chr7:1626135:A:T	NI	monocyte	-0.0368381737859391	0.0886397291368841	0.468391027005343
PSMG3	chr7:1626135:A:T	NI	B	-0.000913109133044314	0.0633259260186258	0.622560660903162
PSMG3	chr7:1626135:A:T	NI	CD4T	-0.00096442681429362	0.0798785732873452	0.615650358546087
PSMG3	chr7:1626135:A:T	IAV	NK	-0.0122029661220364	0.0554582603917857	0.562770334656775
PSMG3	chr7:1626135:A:T	IAV	CD8T	-0.00351095201127072	0.0492590830360325	0.606275123312363
PSMG3	chr7:1626135:A:T	IAV	monocyte	-0.0359418531601741	0.0804798710693795	0.474722257854331
PSMG3	chr7:1626135:A:T	IAV	B	-0.000933893324970975	0.0547481131935279	0.621390296903767
PSMG3	chr7:1626135:A:T	IAV	CD4T	-0.0101874605429579	0.0685628297578624	0.58478934298932
PSMG3	chr7:1626135:A:T	LPS	NK	-0.0116160118341219	0.0595059171895459	0.565917898762602
PSMG3	chr7:1626135:A:T	LPS	CD8T	-0.00549473240095205	0.0565675515686368	0.594730154795685
PSMG3	chr7:1626135:A:T	LPS	monocyte	-0.0308353449977573	0.0845106161908243	0.496553299248203
PSMG3	chr7:1626135:A:T	LPS	B	-0.000901167840147853	0.0629642540657251	0.617757322198504
PSMG3	chr7:1626135:A:T	LPS	CD4T	-0.00947561154062075	0.0747079946532113	0.586672410874127
PSMG3	chr7:1626135:A:T	Tcruzi	NK	-0.0133797937050223	0.061649792395776	0.562366482391613
PSMG3	chr7:1626135:A:T	Tcruzi	CD8T	-0.00258848464112801	0.0626817138014539	0.61296684832544
PSMG3	chr7:1626135:A:T	Tcruzi	monocyte	-0.0370969734380209	0.0865552132576749	0.481685797540655
PSMG3	chr7:1626135:A:T	Tcruzi	B	-0.00294132155627795	0.0599748589912279	0.61109379014121
PSMG3	chr7:1626135:A:T	Tcruzi	CD4T	-0.00306463100835559	0.0751628328903221	0.613401532585486
PSMG3	chr7:1635735:G:A	NI	NK	-0.0197716293672709	0.0527132796936081	0.543845679511868
PSMG3	chr7:1635735:G:A	NI	CD8T	0.00157482292504775	0.0414387983975682	0.643565485895531
PSMG3	chr7:1635735:G:A	NI	monocyte	0.00157511099056042	0.0492343048743548	0.61967021341483
PSMG3	chr7:1635735:G:A	NI	B	0.00505434226069481	0.0419743677579872	0.621004199386692
PSMG3	chr7:1635735:G:A	NI	CD4T	0.0211207456472336	0.0556493485132918	0.531524958920115
PSMG3	chr7:1635735:G:A	IAV	NK	-0.00492104831944073	0.0362934227873873	0.626980184933105
PSMG3	chr7:1635735:G:A	IAV	CD8T	0.000490196697639231	0.0326997542148681	0.65278308389289
PSMG3	chr7:1635735:G:A	IAV	monocyte	0.0105629037125922	0.0429860787929025	0.585949525280832
PSMG3	chr7:1635735:G:A	IAV	B	0.00922697564428398	0.0382098341262365	0.586968950400605
PSMG3	chr7:1635735:G:A	IAV	CD4T	0.00981495411788368	0.043664145901611	0.588223806694309
PSMG3	chr7:1635735:G:A	LPS	NK	-0.00920549932257486	0.0411494056525122	0.59734969563999
PSMG3	chr7:1635735:G:A	LPS	CD8T	0.00264848023531656	0.0365496049090548	0.629194450462518
PSMG3	chr7:1635735:G:A	LPS	monocyte	0.0134196395895808	0.0523602940098562	0.565359377296753
PSMG3	chr7:1635735:G:A	LPS	B	0.00727746101603598	0.0419849457338987	0.599794657552027
PSMG3	chr7:1635735:G:A	LPS	CD4T	0.020166283715227	0.0516720319377732	0.532679476361239
PSMG3	chr7:1635735:G:A	Tcruzi	NK	-0.00779197563346472	0.0411461539615975	0.609707061465146
PSMG3	chr7:1635735:G:A	Tcruzi	CD8T	0.00260575001061939	0.0399179509349403	0.634677738812892
PSMG3	chr7:1635735:G:A	Tcruzi	monocyte	0.00488610476274621	0.0465510008956498	0.619811331882907
PSMG3	chr7:1635735:G:A	Tcruzi	B	0.00169810358247262	0.0399847521536259	0.639150644815017
PSMG3	chr7:1635735:G:A	Tcruzi	CD4T	0.0210215854451042	0.0532018668066997	0.535677181769064
PSMG3	chr7:1667000:G:C	NI	NK	0.0182440610704431	0.0620523739347776	0.539470792232883
PSMG3	chr7:1667000:G:C	NI	CD8T	0.0173718573597878	0.0681707487707069	0.552289672718604
PSMG3	chr7:1667000:G:C	NI	monocyte	-0.0167188098235646	0.0792755112837524	0.548184611305594
PSMG3	chr7:1667000:G:C	NI	B	0.00983708485133768	0.0644647278625352	0.584595013870137
PSMG3	chr7:1667000:G:C	NI	CD4T	0.0178119652429782	0.0823021120663199	0.556257160723083
PSMG3	chr7:1667000:G:C	IAV	NK	0.012891569216733	0.055178147380295	0.558192762642156
PSMG3	chr7:1667000:G:C	IAV	CD8T	0.0147454825430714	0.0526776036833465	0.543771265180854
PSMG3	chr7:1667000:G:C	IAV	monocyte	-0.00986114319964196	0.0641431185625855	0.586681762920279
PSMG3	chr7:1667000:G:C	IAV	B	0.00992294069747214	0.0558991488128124	0.577545756358425
PSMG3	chr7:1667000:G:C	IAV	CD4T	0.016140567871659	0.0700770807249896	0.560144510957558
PSMG3	chr7:1667000:G:C	LPS	NK	0.0244585507905471	0.0673525137544209	0.509661691757802
PSMG3	chr7:1667000:G:C	LPS	CD8T	0.0154054325625087	0.0591806060468419	0.54494706953201
PSMG3	chr7:1667000:G:C	LPS	monocyte	-0.00422260969675203	0.0776070124651857	0.601036773831324
PSMG3	chr7:1667000:G:C	LPS	B	0.0102649670078928	0.0640724994305194	0.576910283935244
PSMG3	chr7:1667000:G:C	LPS	CD4T	0.0154827427841493	0.0759880122959467	0.562503513489687
PSMG3	chr7:1667000:G:C	Tcruzi	NK	0.0157846964672209	0.0622524278142443	0.550923843743332
PSMG3	chr7:1667000:G:C	Tcruzi	CD8T	0.0143503298797674	0.0646011601306669	0.560438849077927
PSMG3	chr7:1667000:G:C	Tcruzi	monocyte	-0.0281569116742343	0.0876101171760337	0.524155391947136
PSMG3	chr7:1667000:G:C	Tcruzi	B	0.00851378346751162	0.0609345829836745	0.587000214963568
PSMG3	chr7:1667000:G:C	Tcruzi	CD4T	0.0164847323381958	0.0774576041257629	0.563990420908411
PSMG4	chr6:3140822:C:T	NI	NK	-0.0401076061620179	0.0497321962598135	0.213802108983284
PSMG4	chr6:3140822:C:T	NI	CD8T	-0.057347951164199	0.0504655983442951	0.136519935945562
PSMG4	chr6:3140822:C:T	NI	monocyte	-0.0499762134509471	0.0593888016706546	0.206437810497377
PSMG4	chr6:3140822:C:T	NI	B	-0.0907479565687614	0.0636159593213514	0.0729786144459546
PSMG4	chr6:3140822:C:T	NI	CD4T	-0.0993187816014148	0.0637453695571701	0.0694049472859677
PSMG4	chr6:3140822:C:T	IAV	NK	-0.0384364758355303	0.0471447982715603	0.209202144432795
PSMG4	chr6:3140822:C:T	IAV	CD8T	-0.0459360699584281	0.044674302797073	0.150479219873452
PSMG4	chr6:3140822:C:T	IAV	monocyte	-0.0542427800890135	0.0547483055398619	0.165933056503183
PSMG4	chr6:3140822:C:T	IAV	B	-0.0485794292643374	0.0490251117900408	0.161920311201389
PSMG4	chr6:3140822:C:T	IAV	CD4T	-0.127965466218774	0.0706441717387635	0.0415922798383952
PSMG4	chr6:3140822:C:T	LPS	NK	-0.0327940892321601	0.0490842734937168	0.250978456141973
PSMG4	chr6:3140822:C:T	LPS	CD8T	-0.0406026091536143	0.0453959483168669	0.18755324294192
PSMG4	chr6:3140822:C:T	LPS	monocyte	-0.0644893106794136	0.0645126551651541	0.163333140623555
PSMG4	chr6:3140822:C:T	LPS	B	-0.0754623744695883	0.05707353201869	0.0947857495945615
PSMG4	chr6:3140822:C:T	LPS	CD4T	-0.112910130848161	0.0633193085190252	0.0483921804961213
PSMG4	chr6:3140822:C:T	Tcruzi	NK	-0.00781919863088777	0.054057399469741	0.416870172237828
PSMG4	chr6:3140822:C:T	Tcruzi	CD8T	-0.0399434849600892	0.049227669178017	0.209174711602754
PSMG4	chr6:3140822:C:T	Tcruzi	monocyte	-0.0482523311920998	0.0587237489846858	0.213514227736132
PSMG4	chr6:3140822:C:T	Tcruzi	B	-0.0677376044228686	0.0540086726174743	0.107384740685399
PSMG4	chr6:3140822:C:T	Tcruzi	CD4T	-0.102437774759465	0.0620067648008151	0.0592857348175009
PSMG4	chr6:3159126:T:A	NI	NK	0.053189744312347	0.0699993425672903	0.302822383180656
PSMG4	chr6:3159126:T:A	NI	CD8T	0.0821251093590947	0.0891517543184673	0.250393121138955
PSMG4	chr6:3159126:T:A	NI	monocyte	0.0150418467914838	0.0759372392884446	0.487544488270165
PSMG4	chr6:3159126:T:A	NI	B	0.0356806487545385	0.0676292613049847	0.384136581212654
PSMG4	chr6:3159126:T:A	NI	CD4T	0.0836252809466473	0.0963982562144621	0.268546298315258
PSMG4	chr6:3159126:T:A	IAV	NK	0.0459100189438405	0.0634382879452342	0.315063824191548
PSMG4	chr6:3159126:T:A	IAV	CD8T	0.0431921531418265	0.0576977555182486	0.30714328073698
PSMG4	chr6:3159126:T:A	IAV	monocyte	0.00725285761964498	0.0636523387954444	0.529918917312808
PSMG4	chr6:3159126:T:A	IAV	B	0.0452676446943078	0.0662148401240402	0.328758745442312
PSMG4	chr6:3159126:T:A	IAV	CD4T	0.0691974530461454	0.0806567592424541	0.276568472695119
PSMG4	chr6:3159126:T:A	LPS	NK	0.0495292944675167	0.0678217752031988	0.311258812993309
PSMG4	chr6:3159126:T:A	LPS	CD8T	0.0625313443708007	0.071858715510874	0.265184226491402
PSMG4	chr6:3159126:T:A	LPS	monocyte	-0.00684745636464735	0.0801326778742309	0.563617959474174
PSMG4	chr6:3159126:T:A	LPS	B	0.0451866841818405	0.0708895739879925	0.34523016972844
PSMG4	chr6:3159126:T:A	LPS	CD4T	0.0798539011632227	0.0904530377750762	0.266453894901179
PSMG4	chr6:3159126:T:A	Tcruzi	NK	0.058852963411798	0.0750580983684599	0.291413799956062
PSMG4	chr6:3159126:T:A	Tcruzi	CD8T	0.0759705052068031	0.0835150752048484	0.253714285420047
PSMG4	chr6:3159126:T:A	Tcruzi	monocyte	0.0119856146219706	0.0737526839410854	0.510462594967032
PSMG4	chr6:3159126:T:A	Tcruzi	B	0.0400437894006925	0.0665398628824618	0.358684476936177
PSMG4	chr6:3159126:T:A	Tcruzi	CD4T	0.0837962101770237	0.0938772366656821	0.263484103939218
PSMG4	chr6:3214397:G:A	NI	NK	-0.0225674389424942	0.0550289081742649	0.466284193425808
PSMG4	chr6:3214397:G:A	NI	CD8T	-0.0430069970087426	0.0678035472612981	0.391149450260574
PSMG4	chr6:3214397:G:A	NI	monocyte	-0.0172808853525197	0.0695438453121138	0.501587706257355
PSMG4	chr6:3214397:G:A	NI	B	-0.0324727249043096	0.0640045568966222	0.434430019826573
PSMG4	chr6:3214397:G:A	NI	CD4T	-0.0613101366753507	0.0883293375992344	0.360658724853466
PSMG4	chr6:3214397:G:A	IAV	NK	-0.0265566749638968	0.0540877827518219	0.439373302749137
PSMG4	chr6:3214397:G:A	IAV	CD8T	-0.0224705469049365	0.0481997585066047	0.4455980313852
PSMG4	chr6:3214397:G:A	IAV	monocyte	-0.0249729079480052	0.0610504158149727	0.471624699991251
PSMG4	chr6:3214397:G:A	IAV	B	-0.0304429171796089	0.0575920647216741	0.425723612283669
PSMG4	chr6:3214397:G:A	IAV	CD4T	-0.0397930607838806	0.0665582595309521	0.404546020023559
PSMG4	chr6:3214397:G:A	LPS	NK	-0.0262606982595411	0.0566294097720545	0.444237304713254
PSMG4	chr6:3214397:G:A	LPS	CD8T	-0.0299097318818486	0.0551182778289729	0.41746846006959
PSMG4	chr6:3214397:G:A	LPS	monocyte	-0.0469606008406896	0.0864066131899762	0.402406570285412
PSMG4	chr6:3214397:G:A	LPS	B	-0.0291394477935843	0.061751241031355	0.441543560529193
PSMG4	chr6:3214397:G:A	LPS	CD4T	-0.0541451973555697	0.0794649273250822	0.370567025034389
PSMG4	chr6:3214397:G:A	Tcruzi	NK	-0.0138806172006841	0.0555662341236288	0.510316353057065
PSMG4	chr6:3214397:G:A	Tcruzi	CD8T	-0.0397487611919013	0.0641484987656847	0.395257514535525
PSMG4	chr6:3214397:G:A	Tcruzi	monocyte	-0.020140531526988	0.0670926736555056	0.501505590393786
PSMG4	chr6:3214397:G:A	Tcruzi	B	-0.0349229692558065	0.0632503562054592	0.416912200000873
PSMG4	chr6:3214397:G:A	Tcruzi	CD4T	-0.05265514426849	0.0790713263076668	0.379634222136282
PSMG4	chr6:3241217:C:T	NI	NK	-0.159563406628265	0.11426492685391	0.0701808035518902
PSMG4	chr6:3241217:C:T	NI	CD8T	-0.21400077312791	0.122874914358905	0.0373441647665825
PSMG4	chr6:3241217:C:T	NI	monocyte	-0.250794864823837	0.153216635255757	0.0403441313436187
PSMG4	chr6:3241217:C:T	NI	B	-0.0755344531492257	0.118161664247904	0.248989831848646
PSMG4	chr6:3241217:C:T	NI	CD4T	-0.299215060525368	0.158617845034769	0.025836888940779
PSMG4	chr6:3241217:C:T	IAV	NK	-0.159197377053186	0.109850861850825	0.0601522637864992
PSMG4	chr6:3241217:C:T	IAV	CD8T	-0.152481292074782	0.100662591041721	0.0530232304093379
PSMG4	chr6:3241217:C:T	IAV	monocyte	-0.197680337630039	0.13002335283427	0.051732673809424
PSMG4	chr6:3241217:C:T	IAV	B	-0.0629592946287571	0.10508846619487	0.258959298194771
PSMG4	chr6:3241217:C:T	IAV	CD4T	-0.26571211219428	0.139070901111654	0.0241433255615317
PSMG4	chr6:3241217:C:T	LPS	NK	-0.176448930304037	0.118192153560717	0.0551954502776246
PSMG4	chr6:3241217:C:T	LPS	CD8T	-0.211198125681079	0.118553340208252	0.0288113057468425
PSMG4	chr6:3241217:C:T	LPS	monocyte	-0.220886976205832	0.151373121348217	0.0604673808280936
PSMG4	chr6:3241217:C:T	LPS	B	-0.0699486885577149	0.118305316519936	0.261381790349274
PSMG4	chr6:3241217:C:T	LPS	CD4T	-0.310559587679111	0.157936495659543	0.0212291268743783
PSMG4	chr6:3241217:C:T	Tcruzi	NK	-0.162799401010447	0.117386010156078	0.0719601931707896
PSMG4	chr6:3241217:C:T	Tcruzi	CD8T	-0.203801968550696	0.118009658258191	0.0383960461947585
PSMG4	chr6:3241217:C:T	Tcruzi	monocyte	-0.275542633814534	0.163234219550363	0.0326359929724435
PSMG4	chr6:3241217:C:T	Tcruzi	B	-0.0614203213207449	0.113515512982703	0.277272789788748
PSMG4	chr6:3241217:C:T	Tcruzi	CD4T	-0.305703661452866	0.157443632112052	0.0224678008785201
PSMG4	chr6:3244937:A:G	NI	NK	0.0170123091315013	0.0644744964058952	0.533546402830737
PSMG4	chr6:3244937:A:G	NI	CD8T	-0.00365172059616138	0.0698745944356157	0.618350242684937
PSMG4	chr6:3244937:A:G	NI	monocyte	0.0147089823739338	0.0871580821172169	0.540759601350904
PSMG4	chr6:3244937:A:G	NI	B	0.0125734002958966	0.068600733850433	0.556286798684621
PSMG4	chr6:3244937:A:G	NI	CD4T	0.0172349656059692	0.0816246088464794	0.538705665962626
PSMG4	chr6:3244937:A:G	IAV	NK	0.022464998983073	0.0667635518362406	0.505331390268576
PSMG4	chr6:3244937:A:G	IAV	CD8T	0.0170898580735139	0.0601526305627028	0.522976229676484
PSMG4	chr6:3244937:A:G	IAV	monocyte	0.0232050335507183	0.0795621734575823	0.521203827408598
PSMG4	chr6:3244937:A:G	IAV	B	0.0185376444611688	0.0664434455704454	0.524068903560913
PSMG4	chr6:3244937:A:G	IAV	CD4T	0.0481591362348085	0.0939287353270347	0.438834719571214
PSMG4	chr6:3244937:A:G	LPS	NK	0.0232275247667649	0.0687767193772462	0.505139416257158
PSMG4	chr6:3244937:A:G	LPS	CD8T	-0.00502800166655435	0.0631575519111923	0.612429209772097
PSMG4	chr6:3244937:A:G	LPS	monocyte	0.0184137143750729	0.0891168837835801	0.539058902748399
PSMG4	chr6:3244937:A:G	LPS	B	0.0110523462121895	0.0682264849150498	0.557201546053057
PSMG4	chr6:3244937:A:G	LPS	CD4T	0.0309357398828622	0.0811736030576715	0.491070770612589
PSMG4	chr6:3244937:A:G	Tcruzi	NK	0.0131102036259892	0.0645913242494146	0.549554066114912
PSMG4	chr6:3244937:A:G	Tcruzi	CD8T	-0.00648368489775797	0.0693893657092039	0.610865721088323
PSMG4	chr6:3244937:A:G	Tcruzi	monocyte	0.0192729528081684	0.0862693323151984	0.540823381335459
PSMG4	chr6:3244937:A:G	Tcruzi	B	0.0121158718152038	0.0651890386398581	0.553839983761828
PSMG4	chr6:3244937:A:G	Tcruzi	CD4T	0.0249664672548092	0.0795134337843328	0.514894496676746
PSMG4	chr6:3270440:T:A	NI	NK	-0.206671041416411	0.105224062404375	0.00904278292336103
PSMG4	chr6:3270440:T:A	NI	CD8T	-0.175710205045032	0.0858639766014335	0.0204215202376434
PSMG4	chr6:3270440:T:A	NI	monocyte	0.0635147736680579	0.109149625846229	0.29299780816288
PSMG4	chr6:3270440:T:A	NI	B	-0.0868837689871986	0.0921104031479077	0.16283092615771
PSMG4	chr6:3270440:T:A	NI	CD4T	-0.227731802124391	0.100266026490374	0.0118407552963566
PSMG4	chr6:3270440:T:A	IAV	NK	-0.123500725856578	0.0830184143822698	0.0588416940741307
PSMG4	chr6:3270440:T:A	IAV	CD8T	-0.179384089954451	0.0907603119128318	0.0088197409844184
PSMG4	chr6:3270440:T:A	IAV	monocyte	-0.029849155612527	0.0906784819778989	0.368779842105053
PSMG4	chr6:3270440:T:A	IAV	B	-0.0268278442869165	0.0873385450083018	0.348752283126101
PSMG4	chr6:3270440:T:A	IAV	CD4T	-0.202092230558904	0.0869346120069619	0.00960573938568288
PSMG4	chr6:3270440:T:A	LPS	NK	-0.133713655963608	0.0871401917022124	0.055324480374502
PSMG4	chr6:3270440:T:A	LPS	CD8T	-0.177736893897666	0.0827987223251171	0.0107932214046031
PSMG4	chr6:3270440:T:A	LPS	monocyte	-0.0468271454739571	0.106712189871315	0.328621188189291
PSMG4	chr6:3270440:T:A	LPS	B	-0.0920820606574972	0.091343428140384	0.146680239682861
PSMG4	chr6:3270440:T:A	LPS	CD4T	-0.31552024501781	0.113625261385313	0.00161843419593943
PSMG4	chr6:3270440:T:A	Tcruzi	NK	-0.126928199829098	0.0891920132414295	0.0698960770154087
PSMG4	chr6:3270440:T:A	Tcruzi	CD8T	-0.164825451532719	0.0831219657649542	0.0240913365632266
PSMG4	chr6:3270440:T:A	Tcruzi	monocyte	0.0077782684743019	0.0989638375528721	0.478922530683786
PSMG4	chr6:3270440:T:A	Tcruzi	B	-0.0491139500715049	0.0879376886813932	0.270813657139371
PSMG4	chr6:3270440:T:A	Tcruzi	CD4T	-0.276796213044328	0.103818939934696	0.00246260017085953
PSMG4	chr6:3287747:G:A	NI	NK	-0.0107401881572833	0.0321769031814494	0.607837135744137
PSMG4	chr6:3287747:G:A	NI	CD8T	-0.00477065235818599	0.0304075205328906	0.661561298096069
PSMG4	chr6:3287747:G:A	NI	monocyte	0.0186170961183568	0.0446209382206368	0.52033677730761
PSMG4	chr6:3287747:G:A	NI	B	0.0121733591563723	0.0346614401424033	0.599185813691887
PSMG4	chr6:3287747:G:A	NI	CD4T	-0.000745015890391842	0.036563384299926	0.690217086744869
PSMG4	chr6:3287747:G:A	IAV	NK	-0.00774423556093623	0.0284969331757091	0.626824770356494
PSMG4	chr6:3287747:G:A	IAV	CD8T	-0.00707040594711236	0.0263536885194811	0.628721695310515
PSMG4	chr6:3287747:G:A	IAV	monocyte	-0.0038235733624343	0.0323627327586232	0.678325108234123
PSMG4	chr6:3287747:G:A	IAV	B	0.00829585803230041	0.0291960016506671	0.619170766252571
PSMG4	chr6:3287747:G:A	IAV	CD4T	-0.000314285936645385	0.0303756742781766	0.70291414697642
PSMG4	chr6:3287747:G:A	LPS	NK	-0.00685613064499763	0.0298556493077912	0.633818954781665
PSMG4	chr6:3287747:G:A	LPS	CD8T	-0.00501464180591854	0.0273900046228516	0.648697099494167
PSMG4	chr6:3287747:G:A	LPS	monocyte	0.00320499197513489	0.0375680886241744	0.661871335471771
PSMG4	chr6:3287747:G:A	LPS	B	0.0108227338855357	0.0334678009688985	0.601545574071108
PSMG4	chr6:3287747:G:A	LPS	CD4T	0.00477274021497945	0.0337869393594236	0.661010658953528
PSMG4	chr6:3287747:G:A	Tcruzi	NK	-0.00824534900035441	0.0312701159501976	0.627218204306227
PSMG4	chr6:3287747:G:A	Tcruzi	CD8T	-0.00224716479288148	0.0287983256799579	0.680142857331492
PSMG4	chr6:3287747:G:A	Tcruzi	monocyte	0.00261378410601984	0.0353224933816424	0.671768522235898
PSMG4	chr6:3287747:G:A	Tcruzi	B	0.0200901424032063	0.0436602876035528	0.547515930544862
PSMG4	chr6:3287747:G:A	Tcruzi	CD4T	-0.00162225550452439	0.0337857650726528	0.691550711546926
PSMG4	chr6:3291002:C:T	NI	NK	-0.0990367196996514	0.0597485579361052	0.0460791256752472
PSMG4	chr6:3291002:C:T	NI	CD8T	-0.185860321516319	0.0601472176350553	0.000791671357901258
PSMG4	chr6:3291002:C:T	NI	monocyte	-0.0525356223198551	0.0695183720919158	0.221729971365948
PSMG4	chr6:3291002:C:T	NI	B	-0.153917552701206	0.0657214145496917	0.00782242841594982
PSMG4	chr6:3291002:C:T	NI	CD4T	-0.254210660777725	0.0707705460212283	0.000119700075330464
PSMG4	chr6:3291002:C:T	IAV	NK	-0.0838695214699045	0.0565902772991522	0.0668159064507798
PSMG4	chr6:3291002:C:T	IAV	CD8T	-0.101277863221182	0.0529754463784617	0.0279984349701283
PSMG4	chr6:3291002:C:T	IAV	monocyte	-0.0198474021562232	0.063593617419959	0.369255468364053
PSMG4	chr6:3291002:C:T	IAV	B	-0.134704567575174	0.0605205112074744	0.00960743742310743
PSMG4	chr6:3291002:C:T	IAV	CD4T	-0.217090433535733	0.0610540710639892	0.000134856134159533
PSMG4	chr6:3291002:C:T	LPS	NK	-0.0797831403194114	0.0605915124641652	0.092679393490223
PSMG4	chr6:3291002:C:T	LPS	CD8T	-0.157520601505758	0.0559206340018983	0.00172922470312709
PSMG4	chr6:3291002:C:T	LPS	monocyte	-0.0263944922432131	0.0743128543270095	0.354877416465143
PSMG4	chr6:3291002:C:T	LPS	B	-0.164994784766671	0.0658311062611235	0.00419744187390236
PSMG4	chr6:3291002:C:T	LPS	CD4T	-0.297146218291864	0.0737904329248188	4.2718041665113e-06
PSMG4	chr6:3291002:C:T	Tcruzi	NK	-0.0824223200261503	0.0622296312568151	0.0907276830710698
PSMG4	chr6:3291002:C:T	Tcruzi	CD8T	-0.173896498508804	0.0579460953997953	0.00122270326312202
PSMG4	chr6:3291002:C:T	Tcruzi	monocyte	0.0125810503310322	0.0730016253197731	0.446203004260417
PSMG4	chr6:3291002:C:T	Tcruzi	B	-0.161647332027631	0.0644421509324958	0.00357507578356753
PSMG4	chr6:3291002:C:T	Tcruzi	CD4T	-0.224612664128283	0.0651464328727619	0.000392590049716257
PSMG4	chr6:3329685:A:G	NI	NK	-0.000710378192184977	0.0271447731703266	0.69792921068259
PSMG4	chr6:3329685:A:G	NI	CD8T	-0.000446255910624045	0.0296150593766479	0.70020060535119
PSMG4	chr6:3329685:A:G	NI	monocyte	-0.0110677327581613	0.0393235732256284	0.587409730686827
PSMG4	chr6:3329685:A:G	NI	B	-0.00422031365736267	0.0302725976580278	0.667925112622875
PSMG4	chr6:3329685:A:G	NI	CD4T	-0.00244878934943586	0.0370848228391845	0.673748302274567
PSMG4	chr6:3329685:A:G	IAV	NK	-0.00377982076665411	0.0256306984133855	0.666202438016039
PSMG4	chr6:3329685:A:G	IAV	CD8T	-0.00170017847613633	0.0232740451538646	0.685390387287833
PSMG4	chr6:3329685:A:G	IAV	monocyte	-0.0107830825784956	0.0326751839728443	0.610119752255681
PSMG4	chr6:3329685:A:G	IAV	B	-0.00494606936269527	0.0267540169848977	0.655259061963521
PSMG4	chr6:3329685:A:G	IAV	CD4T	-0.0070449645013511	0.031489167196302	0.644943676886613
PSMG4	chr6:3329685:A:G	LPS	NK	-0.00803782505538579	0.0296359481866626	0.619793515384955
PSMG4	chr6:3329685:A:G	LPS	CD8T	-0.0041407060947427	0.0265062439639861	0.651913495637003
PSMG4	chr6:3329685:A:G	LPS	monocyte	-0.0116266528911325	0.0392240915123411	0.593931950677356
PSMG4	chr6:3329685:A:G	LPS	B	-0.00518569846013131	0.0304337631079349	0.64662100971948
PSMG4	chr6:3329685:A:G	LPS	CD4T	-0.00896093867424563	0.0350014344186339	0.623306439209863
PSMG4	chr6:3329685:A:G	Tcruzi	NK	-0.000380974753998497	0.0282123551259958	0.698582094574994
PSMG4	chr6:3329685:A:G	Tcruzi	CD8T	0.00182820877153159	0.0292915020306962	0.699221019861342
PSMG4	chr6:3329685:A:G	Tcruzi	monocyte	-0.0108267528694883	0.0370717997914037	0.613599232846617
PSMG4	chr6:3329685:A:G	Tcruzi	B	-0.00183611467720976	0.028644893050091	0.684195731253921
PSMG4	chr6:3329685:A:G	Tcruzi	CD4T	-0.00582713582627254	0.0345368932159454	0.658189471515344
PSMG4	chr6:3360265:T:C	NI	NK	-0.00306484616135555	0.0220970419300453	0.706316690722675
PSMG4	chr6:3360265:T:C	NI	CD8T	-0.00306552472860244	0.0235315788885608	0.708031230025382
PSMG4	chr6:3360265:T:C	NI	monocyte	0.0110164904103978	0.0336955760551235	0.603011572822724
PSMG4	chr6:3360265:T:C	NI	B	-4.62228530273895e-05	0.0237508004243734	0.741733302475011
PSMG4	chr6:3360265:T:C	NI	CD4T	-0.00693931308538225	0.0312963751506813	0.665901339594884
PSMG4	chr6:3360265:T:C	IAV	NK	0.0021242813330967	0.0206220492679312	0.718233196840727
PSMG4	chr6:3360265:T:C	IAV	CD8T	-0.000595666919407674	0.0184917072462234	0.732293648670756
PSMG4	chr6:3360265:T:C	IAV	monocyte	0.0060186181455043	0.0250390657398517	0.672589009298422
PSMG4	chr6:3360265:T:C	IAV	B	0.00010577851579231	0.020809640681038	0.739254273667506
PSMG4	chr6:3360265:T:C	IAV	CD4T	0.00122306305521579	0.0238610566748392	0.730971955944259
PSMG4	chr6:3360265:T:C	LPS	NK	0.000194845129776201	0.0218569554065832	0.733119953310702
PSMG4	chr6:3360265:T:C	LPS	CD8T	-0.000636131914310697	0.0206121292344796	0.725600787565691
PSMG4	chr6:3360265:T:C	LPS	monocyte	0.007379040715831	0.0313923447786939	0.650992506204348
PSMG4	chr6:3360265:T:C	LPS	B	0.00143697730751453	0.0238115918537876	0.717893628407358
PSMG4	chr6:3360265:T:C	LPS	CD4T	8.64999924350308e-05	0.0259945327098832	0.734265579637643
PSMG4	chr6:3360265:T:C	Tcruzi	NK	-0.005708536090306	0.0245364641572715	0.678676463160072
PSMG4	chr6:3360265:T:C	Tcruzi	CD8T	-0.00112877029026871	0.0223553187303352	0.724655881068972
PSMG4	chr6:3360265:T:C	Tcruzi	monocyte	0.00935924495499093	0.0307098653665281	0.64520599186789
PSMG4	chr6:3360265:T:C	Tcruzi	B	0.000827836106406481	0.0226350292196809	0.729809382807992
PSMG4	chr6:3360265:T:C	Tcruzi	CD4T	-0.00397321273316294	0.0269787172269621	0.701134005624517
PSMG4	chr6:3365106:G:T	NI	NK	-0.0034411615711403	0.0200865846553068	0.691969007824353
PSMG4	chr6:3365106:G:T	NI	CD8T	-0.00613446567905542	0.0216325418992368	0.659877364129937
PSMG4	chr6:3365106:G:T	NI	monocyte	-0.00763667450379662	0.0292588945305314	0.62495553733768
PSMG4	chr6:3365106:G:T	NI	B	-0.00729709248825585	0.0240420155006354	0.657562757505592
PSMG4	chr6:3365106:G:T	NI	CD4T	-0.0115572696018299	0.0289259704231882	0.611523875690152
PSMG4	chr6:3365106:G:T	IAV	NK	-0.00135798613091736	0.0186528590631487	0.714942995170405
PSMG4	chr6:3365106:G:T	IAV	CD8T	-0.00539875145863476	0.0184232279447238	0.657517601323724
PSMG4	chr6:3365106:G:T	IAV	monocyte	-0.00351085512156202	0.0217732746525005	0.69784087810645
PSMG4	chr6:3365106:G:T	IAV	B	-0.002171540067677	0.0192785032604018	0.706462409058481
PSMG4	chr6:3365106:G:T	IAV	CD4T	-0.0108547228787517	0.024941037779874	0.615139520275512
PSMG4	chr6:3365106:G:T	LPS	NK	-0.00254744455485004	0.0203920185427657	0.694315516055397
PSMG4	chr6:3365106:G:T	LPS	CD8T	-0.000633196475130827	0.0196035705538973	0.711730545814987
PSMG4	chr6:3365106:G:T	LPS	monocyte	-0.00468399533831136	0.0278187752788862	0.676035940579555
PSMG4	chr6:3365106:G:T	LPS	B	0.00221658448369519	0.0234045448617744	0.725632096519551
PSMG4	chr6:3365106:G:T	LPS	CD4T	-0.0116620330481701	0.0274618137954854	0.609511848701864
PSMG4	chr6:3365106:G:T	Tcruzi	NK	-0.00252911648943379	0.0206353416742027	0.701154016681617
PSMG4	chr6:3365106:G:T	Tcruzi	CD8T	-0.00721536337997898	0.0217315090011821	0.644240762547595
PSMG4	chr6:3365106:G:T	Tcruzi	monocyte	0.00254456721612733	0.0273835999898299	0.719249007508133
PSMG4	chr6:3365106:G:T	Tcruzi	B	-0.00454091107132962	0.0212863822306263	0.679498569407549
PSMG4	chr6:3365106:G:T	Tcruzi	CD4T	-0.00887893510365105	0.025443156504958	0.638231124984736
PSMG4	chr6:3374724:G:T	NI	NK	-0.00219735185535721	0.024588182083966	0.676653791582138
PSMG4	chr6:3374724:G:T	NI	CD8T	-0.00777766209439032	0.026470133644623	0.615777427142754
PSMG4	chr6:3374724:G:T	NI	monocyte	-0.000657915979278077	0.0334114890106485	0.673233070811449
PSMG4	chr6:3374724:G:T	NI	B	-0.0024428828086041	0.0270077362271087	0.681994790288434
PSMG4	chr6:3374724:G:T	NI	CD4T	-0.0132758592236274	0.0340517114250135	0.574673585304569
PSMG4	chr6:3374724:G:T	IAV	NK	0.00093172526608115	0.0234536267974489	0.708885443527599
PSMG4	chr6:3374724:G:T	IAV	CD8T	-0.00874916742817695	0.0242544794703744	0.596538497916463
PSMG4	chr6:3374724:G:T	IAV	monocyte	0.00479575020786688	0.0269433214180132	0.657560611877876
PSMG4	chr6:3374724:G:T	IAV	B	0.00163593216411741	0.0239196232351827	0.695712144023185
PSMG4	chr6:3374724:G:T	IAV	CD4T	-0.0144212483132874	0.030781183173201	0.562564453687898
PSMG4	chr6:3374724:G:T	LPS	NK	0.00234554054599567	0.0259881611734124	0.678867590692865
PSMG4	chr6:3374724:G:T	LPS	CD8T	-0.00143176279906923	0.0242032515321457	0.66363564679764
PSMG4	chr6:3374724:G:T	LPS	monocyte	0.0124782232947029	0.0362233658040293	0.57714393968624
PSMG4	chr6:3374724:G:T	LPS	B	0.00916128276583098	0.0308698278772861	0.614036807555925
PSMG4	chr6:3374724:G:T	LPS	CD4T	-0.0128828509301374	0.0326175313112513	0.571319356288658
PSMG4	chr6:3374724:G:T	Tcruzi	NK	0.00156549068054896	0.0261905896046733	0.702808929064077
PSMG4	chr6:3374724:G:T	Tcruzi	CD8T	-0.0158837550687351	0.032050217290993	0.548495983736674
PSMG4	chr6:3374724:G:T	Tcruzi	monocyte	0.00908570521641302	0.0325468693369744	0.621305673255769
PSMG4	chr6:3374724:G:T	Tcruzi	B	-0.000207233631415519	0.02539488293859	0.700623112541403
PSMG4	chr6:3374724:G:T	Tcruzi	CD4T	-0.0123832410890039	0.0313364773756601	0.583255500905298
PSPH	chr7:55913390:A:G	NI	NK	0.581060647593493	0.0321359771795073	8.46227411446643e-18
PSPH	chr7:55913390:A:G	NI	CD8T	0.587808604535463	0.0306154974578157	5.43844083719963e-22
PSPH	chr7:55913390:A:G	NI	monocyte	0.597078099448436	0.0472257881252316	1.68669313678677e-27
PSPH	chr7:55913390:A:G	NI	B	0.584026190037462	0.0305851170382772	5.39651922903547e-20
PSPH	chr7:55913390:A:G	NI	CD4T	0.598386773157402	0.0496287739613735	5.49085097969321e-30
PSPH	chr7:55913390:A:G	IAV	NK	0.577622212847191	0.0367870536041748	1.33536208078895e-16
PSPH	chr7:55913390:A:G	IAV	CD8T	0.570889440295501	0.050991031089365	6.3868573192216e-13
PSPH	chr7:55913390:A:G	IAV	monocyte	0.572868440045424	0.0469031394631424	3.29044183767186e-13
PSPH	chr7:55913390:A:G	IAV	B	0.570001995380123	0.0533373920005094	1.01389465128992e-12
PSPH	chr7:55913390:A:G	IAV	CD4T	0.589083643925933	0.0320530827986119	2.10471757191099e-23
PSPH	chr7:55913390:A:G	LPS	NK	0.584313653741663	0.0301797504894207	2.3465883746427e-19
PSPH	chr7:55913390:A:G	LPS	CD8T	0.585254129610171	0.0294387789343231	9.7671004644621e-22
PSPH	chr7:55913390:A:G	LPS	monocyte	0.585439800373806	0.0312902405963846	1.06523961248366e-18
PSPH	chr7:55913390:A:G	LPS	B	0.578109020344653	0.0361482163224871	3.30366414714169e-16
PSPH	chr7:55913390:A:G	LPS	CD4T	0.596785235215488	0.0458206822315494	2.75683508643221e-29
PSPH	chr7:55913390:A:G	Tcruzi	NK	0.584575552110923	0.0307654595149427	2.4268919581513e-18
PSPH	chr7:55913390:A:G	Tcruzi	CD8T	0.588083142045519	0.0310906090833155	1.69554582098775e-21
PSPH	chr7:55913390:A:G	Tcruzi	monocyte	0.588084614946064	0.0326471206002759	4.28078963518414e-19
PSPH	chr7:55913390:A:G	Tcruzi	B	0.575249461316015	0.0415680446936617	2.00118765517789e-14
PSPH	chr7:55913390:A:G	Tcruzi	CD4T	0.58921778614079	0.0326833617321985	9.48351781891786e-21
PSPH	chr7:55967615:C:T	NI	NK	0.436650609242049	0.0580010621511586	9.23659577848439e-08
PSPH	chr7:55967615:C:T	NI	CD8T	0.441260792065994	0.0579259248890339	6.56260992922386e-08
PSPH	chr7:55967615:C:T	NI	monocyte	0.418161376567511	0.071392509988415	0.000252419978234465
PSPH	chr7:55967615:C:T	NI	B	0.425858867143699	0.0610256430407165	1.86360480341622e-05
PSPH	chr7:55967615:C:T	NI	CD4T	0.449042866849192	0.0672977996690034	7.62293023114934e-08
PSPH	chr7:55967615:C:T	IAV	NK	0.428543772081647	0.0578595040663801	7.37198444582156e-07
PSPH	chr7:55967615:C:T	IAV	CD8T	0.414491988053232	0.0709677298463176	4.91103514143204e-05
PSPH	chr7:55967615:C:T	IAV	monocyte	0.408022993216131	0.0842294310201183	0.000655583786727663
PSPH	chr7:55967615:C:T	IAV	B	0.427343114340765	0.0595224076689149	1.73387524714675e-06
PSPH	chr7:55967615:C:T	IAV	CD4T	0.442260086362206	0.0596220996119955	8.11829630903353e-08
PSPH	chr7:55967615:C:T	LPS	NK	0.429069944978114	0.0577803582169277	2.96978121705703e-06
PSPH	chr7:55967615:C:T	LPS	CD8T	0.428294235829548	0.0564229641915053	1.8681108706813e-06
PSPH	chr7:55967615:C:T	LPS	monocyte	0.423153882231697	0.0673194063765772	0.000108221096702165
PSPH	chr7:55967615:C:T	LPS	B	0.42490394194708	0.0613695980072407	2.18787265368557e-05
PSPH	chr7:55967615:C:T	LPS	CD4T	0.442313368229942	0.0604411597383649	5.14204908356076e-07
PSPH	chr7:55967615:C:T	Tcruzi	NK	0.424444255041059	0.0615274181476326	2.34084822527541e-05
PSPH	chr7:55967615:C:T	Tcruzi	CD8T	0.435041407878326	0.0554879228234579	7.47233177867985e-07
PSPH	chr7:55967615:C:T	Tcruzi	monocyte	0.429133584847462	0.0624553056854465	1.60823959296146e-05
PSPH	chr7:55967615:C:T	Tcruzi	B	0.437900296844749	0.0593359804179852	1.04213939380922e-07
PSPH	chr7:55967615:C:T	Tcruzi	CD4T	0.449048729340522	0.0666896318583162	2.82662182252624e-08
PSPH	chr7:56082702:G:A	NI	NK	-0.230692082371183	0.0943912417712668	0.00913954589043398
PSPH	chr7:56082702:G:A	NI	CD8T	-0.273872054736112	0.081334983182432	0.00109202052535762
PSPH	chr7:56082702:G:A	NI	monocyte	-0.258729818708319	0.0979897468355438	0.00949529966789875
PSPH	chr7:56082702:G:A	NI	B	-0.272793522207393	0.0871262769923204	0.00174685904928196
PSPH	chr7:56082702:G:A	NI	CD4T	-0.315025419152874	0.0930105753388006	0.000505688886457634
PSPH	chr7:56082702:G:A	IAV	NK	-0.228372368113485	0.0927680780317764	0.00679648692835111
PSPH	chr7:56082702:G:A	IAV	CD8T	-0.227934983730214	0.0897013785582831	0.0041538086296169
PSPH	chr7:56082702:G:A	IAV	monocyte	-0.248491710584799	0.0928067072653376	0.00574389037447753
PSPH	chr7:56082702:G:A	IAV	B	-0.263243218285964	0.0844243895202962	0.0010437997642726
PSPH	chr7:56082702:G:A	IAV	CD4T	-0.285628019485914	0.0819278620808289	0.000722890856902803
PSPH	chr7:56082702:G:A	LPS	NK	-0.241662323233771	0.0894979485101189	0.00475894102295782
PSPH	chr7:56082702:G:A	LPS	CD8T	-0.241583925539954	0.084928590834736	0.00340525350068055
PSPH	chr7:56082702:G:A	LPS	monocyte	-0.262911694513467	0.0979879054713186	0.00768536462911895
PSPH	chr7:56082702:G:A	LPS	B	-0.28204217370847	0.0857132805849936	0.000824956895785434
PSPH	chr7:56082702:G:A	LPS	CD4T	-0.30951257120638	0.0881343956828063	0.00034668046789943
PSPH	chr7:56082702:G:A	Tcruzi	NK	-0.222286644918093	0.0986753206411842	0.0154679572361712
PSPH	chr7:56082702:G:A	Tcruzi	CD8T	-0.272290981707994	0.0800467879194589	0.000811754860128855
PSPH	chr7:56082702:G:A	Tcruzi	monocyte	-0.267201955375982	0.0951338124955564	0.00533472637488597
PSPH	chr7:56082702:G:A	Tcruzi	B	-0.275272230222332	0.0846432089154042	0.000876102531405021
PSPH	chr7:56082702:G:A	Tcruzi	CD4T	-0.316446719015903	0.0904213808437677	0.000236357223606931
PSPH	chr7:56149528:G:A	NI	NK	0.569365339529361	0.0240533973836925	2.18396453838461e-19
PSPH	chr7:56149528:G:A	NI	CD8T	0.570005472956368	0.0238922160551759	2.1108649645972e-23
PSPH	chr7:56149528:G:A	NI	monocyte	0.570449095764076	0.0249919191268609	2.67294976888877e-24
PSPH	chr7:56149528:G:A	NI	B	0.569212005766393	0.0243561875098331	1.0123669617925e-17
PSPH	chr7:56149528:G:A	NI	CD4T	0.570896588109722	0.0264960131031351	7.76148086227319e-30
PSPH	chr7:56149528:G:A	IAV	NK	0.568831144407123	0.0253349238865153	1.4261276832469e-16
PSPH	chr7:56149528:G:A	IAV	CD8T	0.568241901291415	0.0278810900801755	1.63245927246326e-13
PSPH	chr7:56149528:G:A	IAV	monocyte	0.568780090555815	0.0256085582289283	2.83042539887216e-15
PSPH	chr7:56149528:G:A	IAV	B	0.568635256781071	0.0261027551649943	7.29250237960448e-16
PSPH	chr7:56149528:G:A	IAV	CD4T	0.570031424893879	0.0239579559759494	1.41229901017463e-23
PSPH	chr7:56149528:G:A	LPS	NK	0.569682010240188	0.0238283700739575	8.84723160736577e-21
PSPH	chr7:56149528:G:A	LPS	CD8T	0.569453780768201	0.0238650522967098	2.81273547129082e-20
PSPH	chr7:56149528:G:A	LPS	monocyte	0.570022649851033	0.0241715511811615	9.82762532590336e-21
PSPH	chr7:56149528:G:A	LPS	B	0.569101427683734	0.0245812686543242	5.4758991274229e-17
PSPH	chr7:56149528:G:A	LPS	CD4T	0.57079153549819	0.0260448492625728	2.96046668085838e-29
PSPH	chr7:56149528:G:A	Tcruzi	NK	0.569275046388748	0.024276260704275	1.28322851221712e-16
PSPH	chr7:56149528:G:A	Tcruzi	CD8T	0.570081419870608	0.0240260320830248	1.97720822473162e-23
PSPH	chr7:56149528:G:A	Tcruzi	monocyte	0.570109994545295	0.0242890068797673	1.67491916277752e-20
PSPH	chr7:56149528:G:A	Tcruzi	B	0.569224408232702	0.0243095398766255	1.45579929506163e-18
PSPH	chr7:56149528:G:A	Tcruzi	CD4T	0.570555094163044	0.0252003673833737	1.67981578806505e-25
PSTPIP1	chr15:76909439:A:G	NI	NK	-0.0321828742944029	0.0588304084280769	0.429668979258914
PSTPIP1	chr15:76909439:A:G	NI	CD8T	-0.0209863655288419	0.0533547916720814	0.489880125583598
PSTPIP1	chr15:76909439:A:G	NI	monocyte	-0.0318619179298354	0.0617413359526266	0.419464717066266
PSTPIP1	chr15:76909439:A:G	NI	B	0.0135804206811128	0.0583745357576123	0.561656205716811
PSTPIP1	chr15:76909439:A:G	NI	CD4T	-0.00511070032369679	0.0589422491279599	0.579643196274998
PSTPIP1	chr15:76909439:A:G	IAV	NK	-0.0263063627276734	0.0511110681255526	0.443000419682146
PSTPIP1	chr15:76909439:A:G	IAV	CD8T	-0.0138563514220031	0.0418158158805981	0.506176771137273
PSTPIP1	chr15:76909439:A:G	IAV	monocyte	-0.0310358444565633	0.0543132904317222	0.421300089420875
PSTPIP1	chr15:76909439:A:G	IAV	B	0.00626166357548797	0.0483695086943138	0.594389295299647
PSTPIP1	chr15:76909439:A:G	IAV	CD4T	-0.00330012427117973	0.0482067293449859	0.592018075507314
PSTPIP1	chr15:76909439:A:G	LPS	NK	-0.0292710342306564	0.0555492807826708	0.434829216433508
PSTPIP1	chr15:76909439:A:G	LPS	CD8T	-0.0179660631340771	0.0469621784049827	0.487676864155306
PSTPIP1	chr15:76909439:A:G	LPS	monocyte	-0.042205687756006	0.0671341008046011	0.389785526415336
PSTPIP1	chr15:76909439:A:G	LPS	B	0.00902862356776678	0.0556518921545531	0.580770254956001
PSTPIP1	chr15:76909439:A:G	LPS	CD4T	-0.00115704567790169	0.0520132338190822	0.602221423260045
PSTPIP1	chr15:76909439:A:G	Tcruzi	NK	-0.0329741318632391	0.0604559663847411	0.42820432265331
PSTPIP1	chr15:76909439:A:G	Tcruzi	CD8T	-0.0236952087125234	0.0535185377348598	0.471164656518747
PSTPIP1	chr15:76909439:A:G	Tcruzi	monocyte	-0.0520542165161027	0.07415250459157	0.361927894775266
PSTPIP1	chr15:76909439:A:G	Tcruzi	B	0.00836356039118236	0.0534050507846257	0.584749160149637
PSTPIP1	chr15:76909439:A:G	Tcruzi	CD4T	0.00269872039916689	0.0561526093383738	0.61889839852782
PSTPIP1	chr15:76924318:G:A	NI	NK	0.0456398965679678	0.0446164011576763	0.152515159822328
PSTPIP1	chr15:76924318:G:A	NI	CD8T	0.0174673842313137	0.0393807244356572	0.340024480807025
PSTPIP1	chr15:76924318:G:A	NI	monocyte	-0.0724024259625232	0.0402359448309705	0.0377662914366609
PSTPIP1	chr15:76924318:G:A	NI	B	-0.095247278459052	0.0520094852693955	0.0293062204641251
PSTPIP1	chr15:76924318:G:A	NI	CD4T	-0.0348101198599839	0.0436712114204452	0.215016062153579
PSTPIP1	chr15:76924318:G:A	IAV	NK	0.0270971896311477	0.0383119199794242	0.244502106688982
PSTPIP1	chr15:76924318:G:A	IAV	CD8T	0.0100327235079526	0.0363514745224405	0.393999087912591
PSTPIP1	chr15:76924318:G:A	IAV	monocyte	-0.05855224341837	0.0384140979654733	0.0637725189922522
PSTPIP1	chr15:76924318:G:A	IAV	B	-0.0631975398635907	0.0441632339143017	0.0709698011692265
PSTPIP1	chr15:76924318:G:A	IAV	CD4T	-0.0188325947626962	0.033985643627479	0.291693200638816
PSTPIP1	chr15:76924318:G:A	LPS	NK	0.0497251395562279	0.0439397249258638	0.127072200748189
PSTPIP1	chr15:76924318:G:A	LPS	CD8T	0.0235230275934229	0.0380409842636066	0.277768098292303
PSTPIP1	chr15:76924318:G:A	LPS	monocyte	-0.100693254608521	0.0458583774935827	0.0148460339733765
PSTPIP1	chr15:76924318:G:A	LPS	B	-0.114903233142867	0.0572538505040135	0.0177940813641826
PSTPIP1	chr15:76924318:G:A	LPS	CD4T	-0.0273558823254524	0.0343503066610871	0.216792657609761
PSTPIP1	chr15:76924318:G:A	Tcruzi	NK	0.055082743913704	0.0482869309851517	0.122374086408339
PSTPIP1	chr15:76924318:G:A	Tcruzi	CD8T	0.0110328493946601	0.0379104802247829	0.395258408956849
PSTPIP1	chr15:76924318:G:A	Tcruzi	monocyte	-0.0426864337220486	0.0412971656339065	0.151496772732028
PSTPIP1	chr15:76924318:G:A	Tcruzi	B	-0.0929591552253647	0.0505895786560089	0.0280378128127863
PSTPIP1	chr15:76924318:G:A	Tcruzi	CD4T	-0.023878925538109	0.0398844762511623	0.27666675914304
PSTPIP1	chr15:77020110:A:G	NI	NK	0.071326402589692	0.0824701770298487	0.187066922073564
PSTPIP1	chr15:77020110:A:G	NI	CD8T	-0.00304178253673126	0.0776100773552745	0.500617315025544
PSTPIP1	chr15:77020110:A:G	NI	monocyte	0.234063486314137	0.0937311262389564	0.00699273364233978
PSTPIP1	chr15:77020110:A:G	NI	B	0.175029379757375	0.105329723131273	0.03534941601957
PSTPIP1	chr15:77020110:A:G	NI	CD4T	0.0308654044626932	0.0852476540119586	0.362977440709048
PSTPIP1	chr15:77020110:A:G	IAV	NK	0.116484545277919	0.0870340718403647	0.0718637831102146
PSTPIP1	chr15:77020110:A:G	IAV	CD8T	0.00627831504661977	0.070392177369114	0.446664787351573
PSTPIP1	chr15:77020110:A:G	IAV	monocyte	0.14033782780391	0.0771814964631585	0.0309513129675015
PSTPIP1	chr15:77020110:A:G	IAV	B	0.0869611946053947	0.0823199227715623	0.13563763279184
PSTPIP1	chr15:77020110:A:G	IAV	CD4T	-0.0342833576673037	0.0712536999408754	0.330399295439371
PSTPIP1	chr15:77020110:A:G	LPS	NK	0.0831338382207451	0.0804386312985742	0.143985078264091
PSTPIP1	chr15:77020110:A:G	LPS	CD8T	0.0349763666646058	0.0703394530090486	0.305616553304914
PSTPIP1	chr15:77020110:A:G	LPS	monocyte	0.110283570157769	0.0812288537418545	0.08763696833639
PSTPIP1	chr15:77020110:A:G	LPS	B	0.176783380401791	0.105674405178501	0.0333578468256964
PSTPIP1	chr15:77020110:A:G	LPS	CD4T	-0.0168236953233654	0.0694346945777149	0.416196514825066
PSTPIP1	chr15:77020110:A:G	Tcruzi	NK	0.0818317175165403	0.0869342378881637	0.165399707023592
PSTPIP1	chr15:77020110:A:G	Tcruzi	CD8T	0.0451135177799232	0.0739375486011615	0.270775247899433
PSTPIP1	chr15:77020110:A:G	Tcruzi	monocyte	0.151817402679494	0.0820323865174318	0.0330441707205293
PSTPIP1	chr15:77020110:A:G	Tcruzi	B	0.167118949685449	0.101318887734978	0.0355019782084197
PSTPIP1	chr15:77020110:A:G	Tcruzi	CD4T	0.0114012201719838	0.078162397977239	0.442371493153815
PSTPIP1	chr15:77024326:C:T	NI	NK	0.0230979388035783	0.0621672332145477	0.331134990430922
PSTPIP1	chr15:77024326:C:T	NI	CD8T	0.127593049782703	0.0573439889100104	0.0117966397079554
PSTPIP1	chr15:77024326:C:T	NI	monocyte	0.0858413375082946	0.0638345667896566	0.0869048972572583
PSTPIP1	chr15:77024326:C:T	NI	B	0.158848160543058	0.0726568337459742	0.00764437505783061
PSTPIP1	chr15:77024326:C:T	NI	CD4T	0.224728237707045	0.0702683628881511	0.000267568633526197
PSTPIP1	chr15:77024326:C:T	IAV	NK	0.0410428325650949	0.0543467362247356	0.213634801374926
PSTPIP1	chr15:77024326:C:T	IAV	CD8T	0.0680011336936775	0.0509183890828406	0.0836306207875289
PSTPIP1	chr15:77024326:C:T	IAV	monocyte	0.0765866533837492	0.0584504078836724	0.0887705161689309
PSTPIP1	chr15:77024326:C:T	IAV	B	0.137950405000499	0.0665102329484285	0.00944973760714101
PSTPIP1	chr15:77024326:C:T	IAV	CD4T	0.165349461422979	0.0527708872350039	0.000719326935157871
PSTPIP1	chr15:77024326:C:T	LPS	NK	0.00954772540422248	0.0640312523347817	0.407690264785825
PSTPIP1	chr15:77024326:C:T	LPS	CD8T	0.086597246944638	0.052715847550044	0.0498558082539599
PSTPIP1	chr15:77024326:C:T	LPS	monocyte	0.0812557839462186	0.0666282063778513	0.107062003069745
PSTPIP1	chr15:77024326:C:T	LPS	B	0.163746082603991	0.0732624131780988	0.0059840672825144
PSTPIP1	chr15:77024326:C:T	LPS	CD4T	0.215308399438399	0.0585044677576002	9.49486882119949e-05
PSTPIP1	chr15:77024326:C:T	Tcruzi	NK	0.0348387766836404	0.0630317911671204	0.272221215635224
PSTPIP1	chr15:77024326:C:T	Tcruzi	CD8T	0.109894187634434	0.0552373548302116	0.0237470367110092
PSTPIP1	chr15:77024326:C:T	Tcruzi	monocyte	0.109706603496124	0.0660080383353108	0.0418733191642415
PSTPIP1	chr15:77024326:C:T	Tcruzi	B	0.141911046561201	0.0679196842465598	0.011753663631549
PSTPIP1	chr15:77024326:C:T	Tcruzi	CD4T	0.19563786694138	0.062075383212352	0.00057747641309398
PSTPIP1	chr15:77035230:T:C	NI	NK	-0.0552457750677275	0.0461692452076406	0.108625249664752
PSTPIP1	chr15:77035230:T:C	NI	CD8T	-0.00503401228351144	0.0397740372279086	0.453880206507979
PSTPIP1	chr15:77035230:T:C	NI	monocyte	0.100609891027068	0.0398518893444739	0.00479859735363022
PSTPIP1	chr15:77035230:T:C	NI	B	0.137838502831551	0.0520585653719829	0.00212382633409521
PSTPIP1	chr15:77035230:T:C	NI	CD4T	0.0490119258729997	0.043906740896449	0.129073019070495
PSTPIP1	chr15:77035230:T:C	IAV	NK	-0.0203298931762956	0.0389309511381125	0.297968289305917
PSTPIP1	chr15:77035230:T:C	IAV	CD8T	-0.0217774288707227	0.0395679892414188	0.291615706270467
PSTPIP1	chr15:77035230:T:C	IAV	monocyte	0.0687413459636445	0.0388805746856733	0.0358021502019789
PSTPIP1	chr15:77035230:T:C	IAV	B	0.107448264169003	0.0471028901293978	0.00745790334389265
PSTPIP1	chr15:77035230:T:C	IAV	CD4T	0.0474626512345392	0.0341152431904617	0.079759722182195
PSTPIP1	chr15:77035230:T:C	LPS	NK	-0.0746467616467523	0.0475562570779676	0.0475154551130993
PSTPIP1	chr15:77035230:T:C	LPS	CD8T	-0.0174711101008977	0.0391774399705163	0.332641434733436
PSTPIP1	chr15:77035230:T:C	LPS	monocyte	0.0709874530548293	0.0415688859855253	0.0426988331371413
PSTPIP1	chr15:77035230:T:C	LPS	B	0.171326713378467	0.0592154725942063	0.000551057362719753
PSTPIP1	chr15:77035230:T:C	LPS	CD4T	0.0442331890475509	0.0334874117330451	0.0924994258485468
PSTPIP1	chr15:77035230:T:C	Tcruzi	NK	-0.0504406705926667	0.0476155784899072	0.138969177293947
PSTPIP1	chr15:77035230:T:C	Tcruzi	CD8T	-0.00380482130253603	0.0392012962520431	0.465328640305248
PSTPIP1	chr15:77035230:T:C	Tcruzi	monocyte	0.0543247199692104	0.0417397358612078	0.0964495157533788
PSTPIP1	chr15:77035230:T:C	Tcruzi	B	0.117678077143125	0.0487074186739202	0.00561170408806367
PSTPIP1	chr15:77035230:T:C	Tcruzi	CD4T	0.0415074577981816	0.0406326043603392	0.150505445684072
PSTPIP1	chr15:77060915:A:T	NI	NK	-0.0181429288976927	0.0338704263591961	0.479015214387374
PSTPIP1	chr15:77060915:A:T	NI	CD8T	-0.029778086240897	0.0419929320751658	0.418983434279986
PSTPIP1	chr15:77060915:A:T	NI	monocyte	0.0020369416097541	0.0347046445780344	0.628424618042808
PSTPIP1	chr15:77060915:A:T	NI	B	0.000244177280086472	0.0337486627736806	0.649473698044808
PSTPIP1	chr15:77060915:A:T	NI	CD4T	-0.0221921132046931	0.0408011523277144	0.467634224811087
PSTPIP1	chr15:77060915:A:T	IAV	NK	-0.016726939618238	0.0310364309511955	0.478267307994441
PSTPIP1	chr15:77060915:A:T	IAV	CD8T	-0.0241101229123476	0.0356638045031535	0.421391125502619
PSTPIP1	chr15:77060915:A:T	IAV	monocyte	-0.00139498630724001	0.0290602030689711	0.646944102508941
PSTPIP1	chr15:77060915:A:T	IAV	B	-0.00340583831456583	0.0291363850823818	0.615070295325936
PSTPIP1	chr15:77060915:A:T	IAV	CD4T	-0.0214595857625384	0.0345110047828439	0.455484030653559
PSTPIP1	chr15:77060915:A:T	LPS	NK	-0.0192953755412924	0.0344036870309234	0.465206464367286
PSTPIP1	chr15:77060915:A:T	LPS	CD8T	-0.020880011289111	0.0334459776732423	0.443348417598681
PSTPIP1	chr15:77060915:A:T	LPS	monocyte	0.0110850975442594	0.0383710469507773	0.562655535224092
PSTPIP1	chr15:77060915:A:T	LPS	B	0.00217094102974349	0.0341325625836662	0.658175269468869
PSTPIP1	chr15:77060915:A:T	LPS	CD4T	-0.0219877025161497	0.0364281226362548	0.457465415863527
PSTPIP1	chr15:77060915:A:T	Tcruzi	NK	-0.0200589218672025	0.0358453614170662	0.467785464133523
PSTPIP1	chr15:77060915:A:T	Tcruzi	CD8T	-0.0276368961419532	0.0395566919698245	0.42049080903464
PSTPIP1	chr15:77060915:A:T	Tcruzi	monocyte	-0.000782061269304611	0.0332698991237969	0.647015675200628
PSTPIP1	chr15:77060915:A:T	Tcruzi	B	-0.00233482200755964	0.03174280691624	0.624834452179239
PSTPIP1	chr15:77060915:A:T	Tcruzi	CD4T	-0.0234197280228255	0.0386897948567239	0.457988731686572
PSTPIP1	chr15:77098528:A:G	NI	NK	-0.0573531128776729	0.0452454090950037	0.103416259518124
PSTPIP1	chr15:77098528:A:G	NI	CD8T	0.0232109138605443	0.0368833207680352	0.272629107296127
PSTPIP1	chr15:77098528:A:G	NI	monocyte	0.0165623544208732	0.0361900648470917	0.327756056885651
PSTPIP1	chr15:77098528:A:G	NI	B	0.0647597343362747	0.0468600731365449	0.0819334762933846
PSTPIP1	chr15:77098528:A:G	NI	CD4T	0.0214980626882035	0.041176171879813	0.295426948293147
PSTPIP1	chr15:77098528:A:G	IAV	NK	-0.0515609634310822	0.04091887885498	0.105753893471726
PSTPIP1	chr15:77098528:A:G	IAV	CD8T	0.0119366415032383	0.0359078418358854	0.384210039538728
PSTPIP1	chr15:77098528:A:G	IAV	monocyte	0.0360084245445319	0.0363151822200532	0.165083300100081
PSTPIP1	chr15:77098528:A:G	IAV	B	0.0422080345767544	0.0411337198871107	0.151555981379752
PSTPIP1	chr15:77098528:A:G	IAV	CD4T	0.0633612780234706	0.0350600807602705	0.0403862054222755
PSTPIP1	chr15:77098528:A:G	LPS	NK	-0.0658691758267564	0.0461918601470877	0.07707991584704
PSTPIP1	chr15:77098528:A:G	LPS	CD8T	-0.00497126250335897	0.0349768580139499	0.464603572748738
PSTPIP1	chr15:77098528:A:G	LPS	monocyte	0.0452409780577062	0.0396330005130767	0.131855422342806
PSTPIP1	chr15:77098528:A:G	LPS	B	0.0552687691073706	0.044699069310126	0.108465398440767
PSTPIP1	chr15:77098528:A:G	LPS	CD4T	0.0424301470612571	0.0317030537326733	0.0986740870679166
PSTPIP1	chr15:77098528:A:G	Tcruzi	NK	-0.0796006102970176	0.054360861045901	0.0659072018208191
PSTPIP1	chr15:77098528:A:G	Tcruzi	CD8T	0.00847683150011359	0.035305218753153	0.408480194305971
PSTPIP1	chr15:77098528:A:G	Tcruzi	monocyte	0.0146760958263477	0.0382259172011777	0.351674319803704
PSTPIP1	chr15:77098528:A:G	Tcruzi	B	0.0626926968288409	0.0458175852174088	0.0823542214523529
PSTPIP1	chr15:77098528:A:G	Tcruzi	CD4T	0.0555110845132622	0.038959223189119	0.0800232983467322
PSTPIP1	chr15:77099261:C:T	NI	NK	-0.0251443181130958	0.0385427092864866	0.291962321971966
PSTPIP1	chr15:77099261:C:T	NI	CD8T	-0.0587066621449745	0.0439204696980895	0.133866330594531
PSTPIP1	chr15:77099261:C:T	NI	monocyte	-0.0453594924753943	0.0438502141934165	0.188042669890226
PSTPIP1	chr15:77099261:C:T	NI	B	-0.03302743924333	0.0437558464163879	0.265555939014017
PSTPIP1	chr15:77099261:C:T	NI	CD4T	-0.103307781579376	0.0630376254509963	0.0752604770818131
PSTPIP1	chr15:77099261:C:T	IAV	NK	-0.0173630673906146	0.0345633117965576	0.339711688824795
PSTPIP1	chr15:77099261:C:T	IAV	CD8T	-0.0198507494969317	0.0333025620916202	0.301307882862684
PSTPIP1	chr15:77099261:C:T	IAV	monocyte	-0.0155577634842756	0.0356925882595626	0.376687160500869
PSTPIP1	chr15:77099261:C:T	IAV	B	-0.0242588373472296	0.0387472575019371	0.302722557044747
PSTPIP1	chr15:77099261:C:T	IAV	CD4T	-0.0420825476307386	0.0364290855937213	0.174138245792959
PSTPIP1	chr15:77099261:C:T	LPS	NK	-0.0275012215390107	0.037290824301161	0.269662281058874
PSTPIP1	chr15:77099261:C:T	LPS	CD8T	-0.0363943116790583	0.0359793993523894	0.196305946967602
PSTPIP1	chr15:77099261:C:T	LPS	monocyte	0.00823767649026849	0.0431203041432476	0.498568993917471
PSTPIP1	chr15:77099261:C:T	LPS	B	-0.0429119849177834	0.046328908378059	0.214175880012055
PSTPIP1	chr15:77099261:C:T	LPS	CD4T	-0.0579920221720959	0.0407333187618378	0.129119134118637
PSTPIP1	chr15:77099261:C:T	Tcruzi	NK	-0.0481544278596741	0.0463438772887197	0.179435466546425
PSTPIP1	chr15:77099261:C:T	Tcruzi	CD8T	-0.0582560467837764	0.0434033761962694	0.130879841897163
PSTPIP1	chr15:77099261:C:T	Tcruzi	monocyte	-0.0254955426348221	0.040249641109751	0.310687648196647
PSTPIP1	chr15:77099261:C:T	Tcruzi	B	-0.0263751596400587	0.0413620816520131	0.29765040995578
PSTPIP1	chr15:77099261:C:T	Tcruzi	CD4T	-0.0704546745725658	0.0481708484683392	0.120256142087944
PSTPIP1	chr15:77106946:G:A	NI	NK	-0.147425796796459	0.0928609646509167	0.0581312801903919
PSTPIP1	chr15:77106946:G:A	NI	CD8T	-0.0916077261235511	0.068596983061674	0.10075566092558
PSTPIP1	chr15:77106946:G:A	NI	monocyte	-0.00166112178909427	0.0610045242064951	0.506416868655056
PSTPIP1	chr15:77106946:G:A	NI	B	0.0723880232720236	0.0806251596867861	0.204647076167573
PSTPIP1	chr15:77106946:G:A	NI	CD4T	-0.0584797461016202	0.0700056247446835	0.21795398217767
PSTPIP1	chr15:77106946:G:A	IAV	NK	-0.082047465341093	0.0647066422044436	0.109360818121069
PSTPIP1	chr15:77106946:G:A	IAV	CD8T	-0.0450796282836962	0.0571658580576437	0.219294998196002
PSTPIP1	chr15:77106946:G:A	IAV	monocyte	0.0281858791980698	0.0599857816784894	0.345503094646816
PSTPIP1	chr15:77106946:G:A	IAV	B	0.0426132437873689	0.0674655168803684	0.285896276046179
PSTPIP1	chr15:77106946:G:A	IAV	CD4T	0.0256552561194272	0.0585967623267567	0.370590041731287
PSTPIP1	chr15:77106946:G:A	LPS	NK	-0.126339447470349	0.0817028846563011	0.0646361779572873
PSTPIP1	chr15:77106946:G:A	LPS	CD8T	-0.0932053151411501	0.0681085552177769	0.0885396038527865
PSTPIP1	chr15:77106946:G:A	LPS	monocyte	0.0330878975921273	0.0661839264969042	0.333357403010065
PSTPIP1	chr15:77106946:G:A	LPS	B	0.0924347019146439	0.0869613949555344	0.156220591856712
PSTPIP1	chr15:77106946:G:A	LPS	CD4T	-0.028620555772529	0.0539356028558065	0.317261550018033
PSTPIP1	chr15:77106946:G:A	Tcruzi	NK	-0.14078090679571	0.0911243068469329	0.0625153196585
PSTPIP1	chr15:77106946:G:A	Tcruzi	CD8T	-0.0778782152894492	0.0643198975069134	0.123697214074028
PSTPIP1	chr15:77106946:G:A	Tcruzi	monocyte	-0.00671310224911138	0.0641089269920263	0.481564793937417
PSTPIP1	chr15:77106946:G:A	Tcruzi	B	0.0677115249827586	0.0773163107731748	0.210067890575276
PSTPIP1	chr15:77106946:G:A	Tcruzi	CD4T	-0.0445914079445039	0.063441205377165	0.258822429038214
PSTPIP1	chr15:77118581:A:C	NI	NK	0.00850616617868016	0.0484993963289786	0.590161843885023
PSTPIP1	chr15:77118581:A:C	NI	CD8T	0.0116250056368518	0.0537193993990849	0.578184633915273
PSTPIP1	chr15:77118581:A:C	NI	monocyte	0.0277777007907375	0.0680080487837687	0.486060702888166
PSTPIP1	chr15:77118581:A:C	NI	B	0.0105846983347725	0.0545721758439657	0.583570184256597
PSTPIP1	chr15:77118581:A:C	NI	CD4T	0.0115789144428148	0.0639017636510675	0.578976622059973
PSTPIP1	chr15:77118581:A:C	IAV	NK	0.00853351350829693	0.0452079211035866	0.585572205261829
PSTPIP1	chr15:77118581:A:C	IAV	CD8T	0.00958367535334483	0.0421666547339504	0.574478859304695
PSTPIP1	chr15:77118581:A:C	IAV	monocyte	0.0316919311901791	0.0668488208159491	0.478690191788246
PSTPIP1	chr15:77118581:A:C	IAV	B	0.0143708800265666	0.0496929849931791	0.553997442412562
PSTPIP1	chr15:77118581:A:C	IAV	CD4T	0.0150383749546653	0.0550087609064087	0.560813086793731
PSTPIP1	chr15:77118581:A:C	LPS	NK	0.0099226118430761	0.0487539112594689	0.57686947525458
PSTPIP1	chr15:77118581:A:C	LPS	CD8T	0.00729761662628407	0.0463310377368193	0.589815303239815
PSTPIP1	chr15:77118581:A:C	LPS	monocyte	0.0270983561288911	0.0676493213204479	0.500599522517499
PSTPIP1	chr15:77118581:A:C	LPS	B	0.0129261982734341	0.0550124215041226	0.566575577416737
PSTPIP1	chr15:77118581:A:C	LPS	CD4T	0.0113563733559994	0.0582637553544299	0.579551091371586
PSTPIP1	chr15:77118581:A:C	Tcruzi	NK	0.00738757838023991	0.0496212682597364	0.595764380325082
PSTPIP1	chr15:77118581:A:C	Tcruzi	CD8T	0.00832611312349975	0.0510247322172927	0.591551096165584
PSTPIP1	chr15:77118581:A:C	Tcruzi	monocyte	0.0255759197729079	0.0647581781309202	0.511769503958793
PSTPIP1	chr15:77118581:A:C	Tcruzi	B	0.0125358087016399	0.0526111641085413	0.568762809306108
PSTPIP1	chr15:77118581:A:C	Tcruzi	CD4T	0.00822909381728397	0.0593342735339681	0.59837757296217
PSTPIP2	chr18:45978706:G:T	NI	NK	-0.264031280700323	0.0624965007929375	1.20489302134486e-05
PSTPIP2	chr18:45978706:G:T	NI	CD8T	-0.32603769649266	0.0569121334245282	3.13467726220651e-08
PSTPIP2	chr18:45978706:G:T	NI	monocyte	-0.0368509081048917	0.0399176324904036	0.17789571642051
PSTPIP2	chr18:45978706:G:T	NI	B	-0.0339524093435523	0.0647746688509126	0.300026205379298
PSTPIP2	chr18:45978706:G:T	NI	CD4T	-0.631665694294051	0.065333412777042	2.22044604925031e-16
PSTPIP2	chr18:45978706:G:T	IAV	NK	-0.270563074250382	0.060137592146188	2.30557548563937e-06
PSTPIP2	chr18:45978706:G:T	IAV	CD8T	-0.271288014995288	0.0607836527339464	3.39449090958066e-06
PSTPIP2	chr18:45978706:G:T	IAV	monocyte	-0.0196592201092225	0.0365846613302379	0.295612407194964
PSTPIP2	chr18:45978706:G:T	IAV	B	0.0387570279531179	0.0636085607716368	0.272766706618611
PSTPIP2	chr18:45978706:G:T	IAV	CD4T	-0.532107867327875	0.0621312108056057	2.22044604925031e-16
PSTPIP2	chr18:45978706:G:T	LPS	NK	-0.22322073719206	0.0622625247940886	0.000261134439263233
PSTPIP2	chr18:45978706:G:T	LPS	CD8T	-0.237659326975023	0.0609497651377139	0.000137288819658132
PSTPIP2	chr18:45978706:G:T	LPS	monocyte	0.120692913066988	0.0402323997259356	0.00129285014678142
PSTPIP2	chr18:45978706:G:T	LPS	B	0.0468864205484713	0.0665972554061441	0.241627454286611
PSTPIP2	chr18:45978706:G:T	LPS	CD4T	-0.597494492976149	0.0646366740624595	2.22044604925031e-16
PSTPIP2	chr18:45978706:G:T	Tcruzi	NK	-0.258693582675671	0.0650204454690523	4.50117806614081e-05
PSTPIP2	chr18:45978706:G:T	Tcruzi	CD8T	-0.31646392649134	0.0574098174951414	1.05626752899823e-07
PSTPIP2	chr18:45978706:G:T	Tcruzi	monocyte	-0.00302911638806892	0.0410300193441048	0.470616551149966
PSTPIP2	chr18:45978706:G:T	Tcruzi	B	0.0305396294159744	0.063241911815161	0.316236129362347
PSTPIP2	chr18:45978706:G:T	Tcruzi	CD4T	-0.58263449749858	0.0632396127560106	2.22044604925031e-16
PSTPIP2	chr18:46044062:C:T	NI	NK	-0.26127595062211	0.0667681724774337	5.18611351351117e-05
PSTPIP2	chr18:46044062:C:T	NI	CD8T	-0.34077434184235	0.0609984605673023	8.00685608925988e-08
PSTPIP2	chr18:46044062:C:T	NI	monocyte	-0.0226999608711531	0.044670135746908	0.305458387584361
PSTPIP2	chr18:46044062:C:T	NI	B	-0.0229083776651855	0.0692922024393038	0.369296131895567
PSTPIP2	chr18:46044062:C:T	NI	CD4T	-0.610675290164276	0.0708292100187645	0
PSTPIP2	chr18:46044062:C:T	IAV	NK	-0.242441380889384	0.0633248236636811	6.7948505860338e-05
PSTPIP2	chr18:46044062:C:T	IAV	CD8T	-0.205686324700288	0.0633506862983505	0.000985108396345691
PSTPIP2	chr18:46044062:C:T	IAV	monocyte	-0.00674844525864393	0.0403544937719171	0.433856972343825
PSTPIP2	chr18:46044062:C:T	IAV	B	0.0819203478560607	0.0707807151844538	0.120495401138053
PSTPIP2	chr18:46044062:C:T	IAV	CD4T	-0.542150073662101	0.0685749972594723	1.11022302462516e-16
PSTPIP2	chr18:46044062:C:T	LPS	NK	-0.270988839956593	0.0666128093894237	2.7250598019557e-05
PSTPIP2	chr18:46044062:C:T	LPS	CD8T	-0.296267126796941	0.0635594769443898	4.80762275678615e-06
PSTPIP2	chr18:46044062:C:T	LPS	monocyte	0.139798661528112	0.044907135493699	0.000853580786091839
PSTPIP2	chr18:46044062:C:T	LPS	B	0.0346935379691938	0.0709763615207986	0.314929410569345
PSTPIP2	chr18:46044062:C:T	LPS	CD4T	-0.582724533415037	0.0698294215665044	0
PSTPIP2	chr18:46044062:C:T	Tcruzi	NK	-0.270334770123358	0.0696072345069371	6.57510921273641e-05
PSTPIP2	chr18:46044062:C:T	Tcruzi	CD8T	-0.365972974476641	0.0615906038996368	6.69383082296804e-09
PSTPIP2	chr18:46044062:C:T	Tcruzi	monocyte	-0.0515297493421964	0.0465662932582718	0.133898380694167
PSTPIP2	chr18:46044062:C:T	Tcruzi	B	-0.0255949388925688	0.0674304046407619	0.351288728795877
PSTPIP2	chr18:46044062:C:T	Tcruzi	CD4T	-0.567027839755156	0.0690184073868179	1.11022302462516e-15
PSTPIP2	chr18:46044627:A:G	NI	NK	-0.165006872083133	0.0567378397559394	0.00187844518797242
PSTPIP2	chr18:46044627:A:G	NI	CD8T	-0.217044814741194	0.052618485154474	3.79394572299629e-05
PSTPIP2	chr18:46044627:A:G	NI	monocyte	-0.0296000669440743	0.0376321349139268	0.215571570139987
PSTPIP2	chr18:46044627:A:G	NI	B	-0.0901556936033053	0.0601153905382887	0.0645411604255448
PSTPIP2	chr18:46044627:A:G	NI	CD4T	-0.426126333990805	0.0605936517474002	3.79918319026729e-12
PSTPIP2	chr18:46044627:A:G	IAV	NK	-0.166289140769697	0.0542256844956069	0.00107926178294204
PSTPIP2	chr18:46044627:A:G	IAV	CD8T	-0.160985687599657	0.0546465753814529	0.0018101674779254
PSTPIP2	chr18:46044627:A:G	IAV	monocyte	-0.061124755730939	0.0339471606022927	0.0354997512329535
PSTPIP2	chr18:46044627:A:G	IAV	B	0.0352789266449834	0.0588400732525496	0.277410847965709
PSTPIP2	chr18:46044627:A:G	IAV	CD4T	-0.434677081931522	0.0595509494536913	5.77315972805081e-15
PSTPIP2	chr18:46044627:A:G	LPS	NK	-0.161463351256206	0.056647772989552	0.00246036744494649
PSTPIP2	chr18:46044627:A:G	LPS	CD8T	-0.184319521776546	0.0545400040639484	0.000551694921214763
PSTPIP2	chr18:46044627:A:G	LPS	monocyte	0.0539789163584919	0.0377265579513965	0.0759130972535601
PSTPIP2	chr18:46044627:A:G	LPS	B	0.0488033775167587	0.0625630623984193	0.21912204113796
PSTPIP2	chr18:46044627:A:G	LPS	CD4T	-0.44515004632529	0.0603171713996697	5.88418203051333e-14
PSTPIP2	chr18:46044627:A:G	Tcruzi	NK	-0.196644847908227	0.0596139703900746	0.000431525423512436
PSTPIP2	chr18:46044627:A:G	Tcruzi	CD8T	-0.195015806426591	0.0533613185303746	0.000254039859747146
PSTPIP2	chr18:46044627:A:G	Tcruzi	monocyte	-0.040848170392912	0.0382412400025348	0.142506182209645
PSTPIP2	chr18:46044627:A:G	Tcruzi	B	-0.0200830121922289	0.0572986060981325	0.360908395617408
PSTPIP2	chr18:46044627:A:G	Tcruzi	CD4T	-0.446545231532087	0.0596419335998177	1.69864122767649e-14
PSTPIP2	chr18:46048077:G:A	NI	NK	0.0110728498936368	0.0522679746598225	0.570218425591776
PSTPIP2	chr18:46048077:G:A	NI	CD8T	0.0233153317550022	0.0628720985642405	0.520854011827433
PSTPIP2	chr18:46048077:G:A	NI	monocyte	0.0242867617815225	0.0623218227250953	0.484895938573175
PSTPIP2	chr18:46048077:G:A	NI	B	-0.00460524894921501	0.0580271644778868	0.627896988314318
PSTPIP2	chr18:46048077:G:A	NI	CD4T	0.0317539804160818	0.080089408406479	0.503583367725057
PSTPIP2	chr18:46048077:G:A	IAV	NK	0.00358564807275304	0.0480172388099824	0.607458220502589
PSTPIP2	chr18:46048077:G:A	IAV	CD8T	0.0100548888764358	0.0455026495991049	0.565032307617326
PSTPIP2	chr18:46048077:G:A	IAV	monocyte	-0.0144266874683801	0.0549842611963498	0.566670389531037
PSTPIP2	chr18:46048077:G:A	IAV	B	-0.00690702150053117	0.0513177085438293	0.610396022935864
PSTPIP2	chr18:46048077:G:A	IAV	CD4T	0.0183086758517572	0.0635075123553717	0.545979981471964
PSTPIP2	chr18:46048077:G:A	LPS	NK	0.0112586016581922	0.0525499329809663	0.565853572553514
PSTPIP2	chr18:46048077:G:A	LPS	CD8T	0.0172944551408549	0.0533918493104792	0.53134923043727
PSTPIP2	chr18:46048077:G:A	LPS	monocyte	0.00105920045857742	0.0547468784935152	0.619008930049084
PSTPIP2	chr18:46048077:G:A	LPS	B	-0.00314823789483717	0.0569911599661152	0.629490063592646
PSTPIP2	chr18:46048077:G:A	LPS	CD4T	0.0194473420313029	0.0690513931226615	0.544520875936549
PSTPIP2	chr18:46048077:G:A	Tcruzi	NK	0.0136515812424134	0.0547920004122884	0.557285689257392
PSTPIP2	chr18:46048077:G:A	Tcruzi	CD8T	0.0238229618313832	0.0616914614100238	0.513460995683903
PSTPIP2	chr18:46048077:G:A	Tcruzi	monocyte	0.0166223874039088	0.0571805167688116	0.54430101177402
PSTPIP2	chr18:46048077:G:A	Tcruzi	B	-0.00178168748408799	0.0542277437133785	0.639244414175317
PSTPIP2	chr18:46048077:G:A	Tcruzi	CD4T	0.0307546262119606	0.0761622223334784	0.507699160090573
PSTPIP2	chr18:46051381:G:A	NI	NK	-0.0407452869360137	0.0702943212790741	0.276178851879174
PSTPIP2	chr18:46051381:G:A	NI	CD8T	-0.141913195614295	0.0814804334549963	0.0415386168113608
PSTPIP2	chr18:46051381:G:A	NI	monocyte	-0.0101401265670485	0.0603081606938974	0.437470318229114
PSTPIP2	chr18:46051381:G:A	NI	B	0.0235853285265871	0.0791201728594555	0.410572986029359
PSTPIP2	chr18:46051381:G:A	NI	CD4T	-0.236330890028461	0.115694737115847	0.0249661359959211
PSTPIP2	chr18:46051381:G:A	IAV	NK	-0.0317826275353987	0.065921626834848	0.307535581039009
PSTPIP2	chr18:46051381:G:A	IAV	CD8T	-0.0752553815207864	0.0641640622696301	0.114587820456155
PSTPIP2	chr18:46051381:G:A	IAV	monocyte	-0.00530713284485155	0.0535948689269397	0.465024223108307
PSTPIP2	chr18:46051381:G:A	IAV	B	0.0311897143317405	0.0726485971020651	0.361879104548959
PSTPIP2	chr18:46051381:G:A	IAV	CD4T	-0.185430581675144	0.097381881692421	0.0295277270699026
PSTPIP2	chr18:46051381:G:A	LPS	NK	-0.0170204179171508	0.0721722929919351	0.387714765584569
PSTPIP2	chr18:46051381:G:A	LPS	CD8T	-0.100866942732831	0.0704371644432459	0.0731596361864205
PSTPIP2	chr18:46051381:G:A	LPS	monocyte	-0.0177252429716616	0.0626573537237477	0.396175637205598
PSTPIP2	chr18:46051381:G:A	LPS	B	0.0714739350349515	0.0929023010547408	0.239798928164053
PSTPIP2	chr18:46051381:G:A	LPS	CD4T	-0.215622078341986	0.10850048231334	0.0267111785781637
PSTPIP2	chr18:46051381:G:A	Tcruzi	NK	-0.0218886041217543	0.0735513630488408	0.366903907158245
PSTPIP2	chr18:46051381:G:A	Tcruzi	CD8T	-0.127533835555923	0.0767926365710915	0.0487666107896717
PSTPIP2	chr18:46051381:G:A	Tcruzi	monocyte	-0.00616739405191406	0.0600502098910672	0.462769476192487
PSTPIP2	chr18:46051381:G:A	Tcruzi	B	0.0335042196150968	0.0771406859297742	0.360368055848476
PSTPIP2	chr18:46051381:G:A	Tcruzi	CD4T	-0.235974487122853	0.114748442618388	0.0246660121680629
PSTPIP2	chr18:46094732:A:G	NI	NK	-0.01039867284506	0.0508226579253745	0.589724128138136
PSTPIP2	chr18:46094732:A:G	NI	CD8T	-0.00853955608513436	0.0572296404314565	0.605770403741703
PSTPIP2	chr18:46094732:A:G	NI	monocyte	-0.00607220789578131	0.0569019131703985	0.592164017420033
PSTPIP2	chr18:46094732:A:G	NI	B	0.00702565040309665	0.0558105494413908	0.620252261726273
PSTPIP2	chr18:46094732:A:G	NI	CD4T	-0.00931621419042129	0.0713509946267449	0.602255924936673
PSTPIP2	chr18:46094732:A:G	IAV	NK	-0.0116693344240451	0.0481414631770075	0.578079963799123
PSTPIP2	chr18:46094732:A:G	IAV	CD8T	-0.00560505948952218	0.0424454198102963	0.61012146689126
PSTPIP2	chr18:46094732:A:G	IAV	monocyte	-0.00748931986649551	0.0466129959952569	0.602892857654059
PSTPIP2	chr18:46094732:A:G	IAV	B	0.00390290171233233	0.0471030739120175	0.632359961980473
PSTPIP2	chr18:46094732:A:G	IAV	CD4T	-0.0122754415388018	0.061578927846025	0.591813871433065
PSTPIP2	chr18:46094732:A:G	LPS	NK	-0.0122108485563435	0.0520747020347641	0.575372676626223
PSTPIP2	chr18:46094732:A:G	LPS	CD8T	-0.00912978351312847	0.0499636231968293	0.590906838729609
PSTPIP2	chr18:46094732:A:G	LPS	monocyte	-0.00191278035874614	0.0557546592317485	0.623554565995027
PSTPIP2	chr18:46094732:A:G	LPS	B	0.0046979674025804	0.0546457037871801	0.626745719054923
PSTPIP2	chr18:46094732:A:G	LPS	CD4T	-0.0123399050068711	0.0676380389269281	0.591491922595316
PSTPIP2	chr18:46094732:A:G	Tcruzi	NK	-0.0127443190507048	0.0534836397856729	0.577701947556268
PSTPIP2	chr18:46094732:A:G	Tcruzi	CD8T	-0.0110442438231975	0.0560655071193918	0.590530048681497
PSTPIP2	chr18:46094732:A:G	Tcruzi	monocyte	-0.00794236801875697	0.0542590791801508	0.600941564634268
PSTPIP2	chr18:46094732:A:G	Tcruzi	B	0.0113690144374571	0.056621025956802	0.595696152993983
PSTPIP2	chr18:46094732:A:G	Tcruzi	CD4T	-0.00983582544789112	0.0672999423465802	0.605249759338681
PSTPIP2	chr18:46157230:A:G	NI	NK	0.106867301636448	0.105359607190919	0.173246831633015
PSTPIP2	chr18:46157230:A:G	NI	CD8T	0.14446187013978	0.122724856205905	0.140778081763829
PSTPIP2	chr18:46157230:A:G	NI	monocyte	0.0514846096111259	0.0824681620950724	0.299482456201686
PSTPIP2	chr18:46157230:A:G	NI	B	0.0781318762858612	0.100695409131329	0.249481897486459
PSTPIP2	chr18:46157230:A:G	NI	CD4T	0.179772885629565	0.152905080601911	0.137675703252977
PSTPIP2	chr18:46157230:A:G	IAV	NK	0.092291412112444	0.094567020736436	0.184446630905759
PSTPIP2	chr18:46157230:A:G	IAV	CD8T	0.102653570064874	0.0961572518940919	0.155778181714801
PSTPIP2	chr18:46157230:A:G	IAV	monocyte	0.0239463937510037	0.0682309817738872	0.393934075206846
PSTPIP2	chr18:46157230:A:G	IAV	B	0.0437399808219042	0.0825366128779548	0.32425796010892
PSTPIP2	chr18:46157230:A:G	IAV	CD4T	0.136780211022182	0.121946735841583	0.15369582000686
PSTPIP2	chr18:46157230:A:G	LPS	NK	0.0931356451856834	0.0972856304228345	0.192301854392605
PSTPIP2	chr18:46157230:A:G	LPS	CD8T	0.112575382877373	0.101516631985623	0.154158729479758
PSTPIP2	chr18:46157230:A:G	LPS	monocyte	0.0292027288574489	0.0805557609015552	0.387828731781278
PSTPIP2	chr18:46157230:A:G	LPS	B	0.0514414435467974	0.0935488463707516	0.316908043490306
PSTPIP2	chr18:46157230:A:G	LPS	CD4T	0.139405286602495	0.126642962471591	0.161637391313396
PSTPIP2	chr18:46157230:A:G	Tcruzi	NK	0.0920317070607822	0.0987706047444537	0.199701346132996
PSTPIP2	chr18:46157230:A:G	Tcruzi	CD8T	0.136758140305979	0.117216174985215	0.141791207170345
PSTPIP2	chr18:46157230:A:G	Tcruzi	monocyte	0.107864701951556	0.104105709279627	0.171096770482437
PSTPIP2	chr18:46157230:A:G	Tcruzi	B	0.0709558317114513	0.0942822054941698	0.255785297451775
PSTPIP2	chr18:46157230:A:G	Tcruzi	CD4T	0.171150378767942	0.145078861159884	0.138739476102241
PTAR1	chr9:69609910:C:T	NI	NK	0.00117814117181359	0.0553206761627616	0.626371594740272
PTAR1	chr9:69609910:C:T	NI	CD8T	0.00541128278195736	0.0632359173166244	0.607253440859856
PTAR1	chr9:69609910:C:T	NI	monocyte	-0.0103235385849453	0.077381618564618	0.574850005716926
PTAR1	chr9:69609910:C:T	NI	B	0.0206342547401904	0.0671481511765625	0.539811402859585
PTAR1	chr9:69609910:C:T	NI	CD4T	0.0170403279571904	0.0799689734508572	0.562366306384672
PTAR1	chr9:69609910:C:T	IAV	NK	-0.000132242877501306	0.0514460972390461	0.632901035504086
PTAR1	chr9:69609910:C:T	IAV	CD8T	0.0017424114205914	0.0475867744483047	0.62128050164688
PTAR1	chr9:69609910:C:T	IAV	monocyte	-0.00718573291105371	0.0629036348925219	0.605038047997373
PTAR1	chr9:69609910:C:T	IAV	B	0.0178353510822445	0.0580445580807621	0.539494332300049
PTAR1	chr9:69609910:C:T	IAV	CD4T	0.0147053000316895	0.0680510427223505	0.569849117291987
PTAR1	chr9:69609910:C:T	LPS	NK	0.00342932139632065	0.0556342240390393	0.611186862995733
PTAR1	chr9:69609910:C:T	LPS	CD8T	0.000406912694490207	0.0549147754608502	0.624479912636838
PTAR1	chr9:69609910:C:T	LPS	monocyte	-0.0096618108456865	0.0762815397669518	0.587821762754983
PTAR1	chr9:69609910:C:T	LPS	B	0.0188682488234475	0.0656579174839138	0.542324374365217
PTAR1	chr9:69609910:C:T	LPS	CD4T	0.0131786885148979	0.0740519808814842	0.576786192310801
PTAR1	chr9:69609910:C:T	Tcruzi	NK	0.00672324392233642	0.0574548113959075	0.598271846360419
PTAR1	chr9:69609910:C:T	Tcruzi	CD8T	0.00624579066772503	0.0607744807835103	0.600570442633924
PTAR1	chr9:69609910:C:T	Tcruzi	monocyte	-0.00715089608835292	0.073220687796435	0.605327477910173
PTAR1	chr9:69609910:C:T	Tcruzi	B	0.0202189191238532	0.0641464657496139	0.534992088360074
PTAR1	chr9:69609910:C:T	Tcruzi	CD4T	0.0177606647242418	0.0760640431073288	0.562756364338563
PTAR1	chr9:69645393:G:C	NI	NK	-0.0103180145812481	0.0553965798611226	0.530699863164634
PTAR1	chr9:69645393:G:C	NI	CD8T	-0.0278461192942394	0.0633273386462368	0.45032446463133
PTAR1	chr9:69645393:G:C	NI	monocyte	0.0509998048451382	0.0886748523093662	0.381780095929249
PTAR1	chr9:69645393:G:C	NI	B	-0.0530407623838852	0.0811086914482994	0.366350457857035
PTAR1	chr9:69645393:G:C	NI	CD4T	-0.0339580689832044	0.0756930429099336	0.441431945322232
PTAR1	chr9:69645393:G:C	IAV	NK	-0.00348693685985607	0.0522321215815987	0.567374835636162
PTAR1	chr9:69645393:G:C	IAV	CD8T	-0.0209555279217828	0.0524499552984393	0.462838352262352
PTAR1	chr9:69645393:G:C	IAV	monocyte	0.0411326970039066	0.0740716584571512	0.409606391467698
PTAR1	chr9:69645393:G:C	IAV	B	-0.0121967396090071	0.0547185405128051	0.512141113351798
PTAR1	chr9:69645393:G:C	IAV	CD4T	-0.0135325434389681	0.0615469567328159	0.52036599984244
PTAR1	chr9:69645393:G:C	LPS	NK	-0.0113315262588544	0.0557913526271843	0.524442451684956
PTAR1	chr9:69645393:G:C	LPS	CD8T	-0.0193897003294586	0.0548168202537575	0.475008087037952
PTAR1	chr9:69645393:G:C	LPS	monocyte	0.0494016815797374	0.0873155335695763	0.395343538192039
PTAR1	chr9:69645393:G:C	LPS	B	-0.0313653623559752	0.0655731542776425	0.431465929509372
PTAR1	chr9:69645393:G:C	LPS	CD4T	-0.000454414357356855	0.0686642823045717	0.578855226634029
PTAR1	chr9:69645393:G:C	Tcruzi	NK	-0.0154289754366585	0.0583195737573673	0.506173518606041
PTAR1	chr9:69645393:G:C	Tcruzi	CD8T	-0.0222215372479826	0.0590439539010224	0.468408189111083
PTAR1	chr9:69645393:G:C	Tcruzi	monocyte	0.0338600688761141	0.0763323350955625	0.447736646855909
PTAR1	chr9:69645393:G:C	Tcruzi	B	-0.0578295262920648	0.0855850486680563	0.348222380062921
PTAR1	chr9:69645393:G:C	Tcruzi	CD4T	-0.0258898198046613	0.0689428915258877	0.469989561838098
PTAR1	chr9:69673634:C:T	NI	NK	-0.00632477616156513	0.0518986787332527	0.612412774537877
PTAR1	chr9:69673634:C:T	NI	CD8T	-0.00434830852459568	0.0586627678132189	0.625923150663337
PTAR1	chr9:69673634:C:T	NI	monocyte	-0.00742998750425965	0.0699003021320538	0.5889425640086
PTAR1	chr9:69673634:C:T	NI	B	0.00195587218425589	0.0566276804993537	0.64120339926179
PTAR1	chr9:69673634:C:T	NI	CD4T	-0.00440162370757715	0.0716367373665633	0.619819770843833
PTAR1	chr9:69673634:C:T	IAV	NK	-0.00677492020428201	0.0484807045592571	0.607203819878326
PTAR1	chr9:69673634:C:T	IAV	CD8T	-0.00421094827548006	0.0442991953477595	0.619921435728492
PTAR1	chr9:69673634:C:T	IAV	monocyte	-0.00546333314392916	0.0570259214685206	0.618980061369248
PTAR1	chr9:69673634:C:T	IAV	B	-0.00292266422451531	0.0484602137394255	0.629455774799067
PTAR1	chr9:69673634:C:T	IAV	CD4T	-0.0022888303815031	0.060621559129853	0.635665261494091
PTAR1	chr9:69673634:C:T	LPS	NK	-0.00579186413036304	0.0520688736590866	0.609330157673887
PTAR1	chr9:69673634:C:T	LPS	CD8T	-0.00558496333779896	0.0511121510413674	0.610289657982883
PTAR1	chr9:69673634:C:T	LPS	monocyte	-0.0041827223328662	0.0685858551752651	0.613545150973429
PTAR1	chr9:69673634:C:T	LPS	B	-0.00844035098889443	0.0574792885796246	0.599681183652328
PTAR1	chr9:69673634:C:T	LPS	CD4T	-0.00312603965868901	0.0668851334453202	0.627381826615414
PTAR1	chr9:69673634:C:T	Tcruzi	NK	-0.00251190998395669	0.0528306009116326	0.631093272670938
PTAR1	chr9:69673634:C:T	Tcruzi	CD8T	-0.000127862819632388	0.0561917365236423	0.643534521438543
PTAR1	chr9:69673634:C:T	Tcruzi	monocyte	-0.0019176136858947	0.0661607796861224	0.632060482273048
PTAR1	chr9:69673634:C:T	Tcruzi	B	-0.00413265372648201	0.0535906669701788	0.623519343749065
PTAR1	chr9:69673634:C:T	Tcruzi	CD4T	0.000694015668859553	0.067335160018258	0.645267721140168
PTAR1	chr9:69685197:T:C	NI	NK	0.0734339856165177	0.0674983724452743	0.167584824045238
PTAR1	chr9:69685197:T:C	NI	CD8T	0.0896695486925049	0.0737323616002105	0.146555369114723
PTAR1	chr9:69685197:T:C	NI	monocyte	0.0152247241833766	0.0739724022352896	0.43970077547845
PTAR1	chr9:69685197:T:C	NI	B	0.0438191729708837	0.0633514987935503	0.281769060120292
PTAR1	chr9:69685197:T:C	NI	CD4T	0.115909729475939	0.0922109925667134	0.13443580200902
PTAR1	chr9:69685197:T:C	IAV	NK	0.0692106465701302	0.0639935300014146	0.167001006812142
PTAR1	chr9:69685197:T:C	IAV	CD8T	0.0545227913381518	0.0543210867143044	0.18992526483437
PTAR1	chr9:69685197:T:C	IAV	monocyte	0.024679411849168	0.0627206300675902	0.38856502049582
PTAR1	chr9:69685197:T:C	IAV	B	0.0393557639981589	0.0560584848758097	0.2778774418918
PTAR1	chr9:69685197:T:C	IAV	CD4T	0.0826369553645264	0.0724169493409309	0.164207142087499
PTAR1	chr9:69685197:T:C	LPS	NK	0.0827444869771234	0.0721207098660773	0.146697260858734
PTAR1	chr9:69685197:T:C	LPS	CD8T	0.0823294530927907	0.0680233123453754	0.138075264328778
PTAR1	chr9:69685197:T:C	LPS	monocyte	0.027283211831199	0.0733239741949699	0.389339135665753
PTAR1	chr9:69685197:T:C	LPS	B	0.0794214855126904	0.0770065704959982	0.172176578812166
PTAR1	chr9:69685197:T:C	LPS	CD4T	0.0973253522730259	0.0811094273689784	0.147928037459857
PTAR1	chr9:69685197:T:C	Tcruzi	NK	0.0777154756397744	0.0710925183694195	0.164333720850662
PTAR1	chr9:69685197:T:C	Tcruzi	CD8T	0.0704055839228665	0.06499848207823	0.177025957286639
PTAR1	chr9:69685197:T:C	Tcruzi	monocyte	0.0291095988943901	0.0715110018727162	0.382828483533794
PTAR1	chr9:69685197:T:C	Tcruzi	B	0.0360995197826513	0.0599553688749465	0.306039922396066
PTAR1	chr9:69685197:T:C	Tcruzi	CD4T	0.101908444533078	0.0833386463541527	0.146772044704823
PTAR1	chr9:69686819:G:C	NI	NK	0.0412978716834584	0.0739126325652073	0.280449487637062
PTAR1	chr9:69686819:G:C	NI	CD8T	0.242865685173274	0.0722023922156556	0.000504518596263484
PTAR1	chr9:69686819:G:C	NI	monocyte	0.254035294269698	0.088213213248797	0.00173262836950144
PTAR1	chr9:69686819:G:C	NI	B	0.167532646602681	0.0766269294804176	0.0140239719856837
PTAR1	chr9:69686819:G:C	NI	CD4T	0.438939059017712	0.083447285248773	2.18257071095693e-08
PTAR1	chr9:69686819:G:C	IAV	NK	0.0365325473831785	0.0714906924005867	0.294531831833182
PTAR1	chr9:69686819:G:C	IAV	CD8T	0.162120462602445	0.06777761010843	0.00672529171104917
PTAR1	chr9:69686819:G:C	IAV	monocyte	0.159735766128144	0.0795539976473488	0.0234518374138506
PTAR1	chr9:69686819:G:C	IAV	B	0.138184167675308	0.0704693489836922	0.0242270547756812
PTAR1	chr9:69686819:G:C	IAV	CD4T	0.372951448993381	0.077589177851199	2.74625013083011e-07
PTAR1	chr9:69686819:G:C	LPS	NK	0.0683878600633567	0.0732901338173825	0.172189660140313
PTAR1	chr9:69686819:G:C	LPS	CD8T	0.170952824645568	0.0681217311883288	0.0076347899468528
PTAR1	chr9:69686819:G:C	LPS	monocyte	0.297402925275667	0.0921874935822153	0.000331526864395086
PTAR1	chr9:69686819:G:C	LPS	B	0.1263344217406	0.075973312160511	0.0502464198904924
PTAR1	chr9:69686819:G:C	LPS	CD4T	0.459297023740144	0.0857895971216317	1.13139358028324e-09
PTAR1	chr9:69686819:G:C	Tcruzi	NK	0.0345032784132801	0.0783681589894015	0.319070739150033
PTAR1	chr9:69686819:G:C	Tcruzi	CD8T	0.244823688575768	0.0703572727577825	0.000257443880771941
PTAR1	chr9:69686819:G:C	Tcruzi	monocyte	0.22221658713662	0.0853511159977133	0.004734229565477
PTAR1	chr9:69686819:G:C	Tcruzi	B	0.149447491361879	0.0732296964729776	0.020950981933242
PTAR1	chr9:69686819:G:C	Tcruzi	CD4T	0.381283472470682	0.0775337695856724	9.67804538835133e-07
PTAR1	chr9:69696241:C:T	NI	NK	0.00411811528448906	0.0445285007447333	0.63937034330615
PTAR1	chr9:69696241:C:T	NI	CD8T	-0.000736390148283061	0.0490612196441012	0.658343598864083
PTAR1	chr9:69696241:C:T	NI	monocyte	0.00516917853420056	0.0597615917691208	0.609783279184082
PTAR1	chr9:69696241:C:T	NI	B	-0.0022354237183124	0.0482468592781878	0.650707819260311
PTAR1	chr9:69696241:C:T	NI	CD4T	-0.00243735647346734	0.0603104893733234	0.642582229346691
PTAR1	chr9:69696241:C:T	IAV	NK	0.00336561404384245	0.0412304463679386	0.641835088620488
PTAR1	chr9:69696241:C:T	IAV	CD8T	-0.00131114748632451	0.0377637257312821	0.653908815767869
PTAR1	chr9:69696241:C:T	IAV	monocyte	0.00786405306149371	0.0498390630301273	0.616957037592065
PTAR1	chr9:69696241:C:T	IAV	B	0.00231199031573949	0.0419386381182724	0.649884377775834
PTAR1	chr9:69696241:C:T	IAV	CD4T	-0.00264456958038788	0.0511382407062607	0.648609040347515
PTAR1	chr9:69696241:C:T	LPS	NK	0.00489556684442733	0.0449800150731816	0.629129801815859
PTAR1	chr9:69696241:C:T	LPS	CD8T	-0.00606362030597183	0.0441821604202619	0.621762142836504
PTAR1	chr9:69696241:C:T	LPS	monocyte	0.0240649360920687	0.0769644206280514	0.542886319283382
PTAR1	chr9:69696241:C:T	LPS	B	-0.00137993600255731	0.0478652195131069	0.650972204145029
PTAR1	chr9:69696241:C:T	LPS	CD4T	-0.00270075831111094	0.0562704371080532	0.644931679731825
PTAR1	chr9:69696241:C:T	Tcruzi	NK	0.00146921105867557	0.0455376060264347	0.653597432473652
PTAR1	chr9:69696241:C:T	Tcruzi	CD8T	-0.00386857373969795	0.0476058745578327	0.638028955035942
PTAR1	chr9:69696241:C:T	Tcruzi	monocyte	-0.00257540577356332	0.0589368295143264	0.646944774220444
PTAR1	chr9:69696241:C:T	Tcruzi	B	-0.00456766480432623	0.046531340180546	0.634048689576958
PTAR1	chr9:69696241:C:T	Tcruzi	CD4T	-0.00817288965653286	0.0579079847380752	0.62137747711088
PTAR1	chr9:69768560:C:T	NI	NK	0.0903795594551727	0.048548593978793	0.0335400300766828
PTAR1	chr9:69768560:C:T	NI	CD8T	0.210535636964778	0.048744055247653	1.42047385177899e-05
PTAR1	chr9:69768560:C:T	NI	monocyte	0.139377676587869	0.0589670065421187	0.00879848134904431
PTAR1	chr9:69768560:C:T	NI	B	0.0711723072220264	0.0518595910299126	0.0856415726976001
PTAR1	chr9:69768560:C:T	NI	CD4T	0.342720507645821	0.0573079771914699	7.30873198492843e-11
PTAR1	chr9:69768560:C:T	IAV	NK	0.0986311357949177	0.0462915964909831	0.0167193396393309
PTAR1	chr9:69768560:C:T	IAV	CD8T	0.117439809069623	0.044388137640029	0.00481548126437587
PTAR1	chr9:69768560:C:T	IAV	monocyte	0.0970112258214267	0.053258923288692	0.033995807453435
PTAR1	chr9:69768560:C:T	IAV	B	0.049822104022252	0.0476542442136798	0.145684800671188
PTAR1	chr9:69768560:C:T	IAV	CD4T	0.233539130889036	0.0497172598190423	5.46238224957438e-06
PTAR1	chr9:69768560:C:T	LPS	NK	0.11459456961235	0.0485725856341423	0.00944382288168442
PTAR1	chr9:69768560:C:T	LPS	CD8T	0.16256646615717	0.0457926932485761	0.000316212468729389
PTAR1	chr9:69768560:C:T	LPS	monocyte	0.145595066123616	0.0604071294968173	0.00704918163186418
PTAR1	chr9:69768560:C:T	LPS	B	0.0892589791369609	0.0505753230181586	0.0390289917836941
PTAR1	chr9:69768560:C:T	LPS	CD4T	0.322152121096336	0.0563675985307578	2.85556327757889e-10
PTAR1	chr9:69768560:C:T	Tcruzi	NK	0.0844799550017616	0.0513669464106006	0.0530994676609964
PTAR1	chr9:69768560:C:T	Tcruzi	CD8T	0.195992649726214	0.0469943132220461	3.14886205858121e-05
PTAR1	chr9:69768560:C:T	Tcruzi	monocyte	0.135119595966094	0.0577623161292585	0.00928761092141778
PTAR1	chr9:69768560:C:T	Tcruzi	B	0.0770380001117243	0.0493177219819424	0.0597459788519981
PTAR1	chr9:69768560:C:T	Tcruzi	CD4T	0.329599554171457	0.0554600775545577	5.04713566277575e-11
PTAR1	chr9:69817341:C:T	NI	NK	-0.0308896066641148	0.0432077992780717	0.29893198982444
PTAR1	chr9:69817341:C:T	NI	CD8T	-0.0544178875549028	0.0514113585543792	0.208364082016525
PTAR1	chr9:69817341:C:T	NI	monocyte	-0.0383248967021061	0.057247039846562	0.307174833402099
PTAR1	chr9:69817341:C:T	NI	B	-0.0471581522309176	0.0511122726865174	0.239717222399772
PTAR1	chr9:69817341:C:T	NI	CD4T	-0.0800007485407277	0.0678621433701555	0.175191849246494
PTAR1	chr9:69817341:C:T	IAV	NK	-0.046552052389345	0.0470320903414163	0.215611333549786
PTAR1	chr9:69817341:C:T	IAV	CD8T	-0.0435019966120112	0.042879899313189	0.210341289959451
PTAR1	chr9:69817341:C:T	IAV	monocyte	-0.0270949581104661	0.0476296890792899	0.352118642354586
PTAR1	chr9:69817341:C:T	IAV	B	-0.044767742967814	0.0468000476554811	0.226746265117095
PTAR1	chr9:69817341:C:T	IAV	CD4T	-0.0707279225529016	0.0601032458286591	0.178543983940456
PTAR1	chr9:69817341:C:T	LPS	NK	-0.0412068667850765	0.0458837857342276	0.243073710250391
PTAR1	chr9:69817341:C:T	LPS	CD8T	-0.0492961825560326	0.0464696304194316	0.201542863751039
PTAR1	chr9:69817341:C:T	LPS	monocyte	-0.0345432079327645	0.0568115220554727	0.33309924899613
PTAR1	chr9:69817341:C:T	LPS	B	-0.0512346279694175	0.0522733879525489	0.220197234224173
PTAR1	chr9:69817341:C:T	LPS	CD4T	-0.0817529802207745	0.0677790245992135	0.169485948069123
PTAR1	chr9:69817341:C:T	Tcruzi	NK	-0.0403660808324167	0.0467226042297335	0.255122057038054
PTAR1	chr9:69817341:C:T	Tcruzi	CD8T	-0.0526094490759852	0.0495821258700383	0.206821498278009
PTAR1	chr9:69817341:C:T	Tcruzi	monocyte	-0.0248444194811721	0.053466617289831	0.382517681477545
PTAR1	chr9:69817341:C:T	Tcruzi	B	-0.0445983872609025	0.0484562989083639	0.239514449529637
PTAR1	chr9:69817341:C:T	Tcruzi	CD4T	-0.0681442656431637	0.0604764503644102	0.193090761601513
PTBP2	chr1:96621848:A:C	NI	NK	-0.0809255123914467	0.0498247730728893	0.0529826939876096
PTBP2	chr1:96621848:A:C	NI	CD8T	-0.169936833401162	0.0505213338732079	0.000417303424875226
PTBP2	chr1:96621848:A:C	NI	monocyte	-0.157627582223498	0.0563448798054021	0.00210192737381254
PTBP2	chr1:96621848:A:C	NI	B	-0.125937094366952	0.0522798975510378	0.00777794872247084
PTBP2	chr1:96621848:A:C	NI	CD4T	-0.277691177070845	0.0599936874106748	3.25252459409953e-07
PTBP2	chr1:96621848:A:C	IAV	NK	-0.0824399214620402	0.0473537570573262	0.0405944160366105
PTBP2	chr1:96621848:A:C	IAV	CD8T	-0.0836275469143104	0.0452005131392744	0.0347459032114956
PTBP2	chr1:96621848:A:C	IAV	monocyte	-0.120171013759976	0.0522587307040061	0.00919967150327183
PTBP2	chr1:96621848:A:C	IAV	B	-0.0666463805587928	0.0495863694213641	0.0906793483819046
PTBP2	chr1:96621848:A:C	IAV	CD4T	-0.236131511018903	0.0549490439165816	1.66920406741156e-06
PTBP2	chr1:96621848:A:C	LPS	NK	-0.0791920285277335	0.0506561915753882	0.061025946151987
PTBP2	chr1:96621848:A:C	LPS	CD8T	-0.115115328227614	0.0468656760567326	0.0095992163095735
PTBP2	chr1:96621848:A:C	LPS	monocyte	-0.129590594071077	0.0582277068888884	0.0124483249474794
PTBP2	chr1:96621848:A:C	LPS	B	-0.143356334294855	0.0527926485223768	0.00245167781194688
PTBP2	chr1:96621848:A:C	LPS	CD4T	-0.261949184363639	0.0568479744144981	4.13343158922608e-07
PTBP2	chr1:96621848:A:C	Tcruzi	NK	-0.115610317338005	0.0536537511438785	0.0127866033260079
PTBP2	chr1:96621848:A:C	Tcruzi	CD8T	-0.123574895277474	0.0507767825333979	0.012052233941914
PTBP2	chr1:96621848:A:C	Tcruzi	monocyte	-0.133032155931194	0.0579480381354789	0.0108303153087315
PTBP2	chr1:96621848:A:C	Tcruzi	B	-0.127782883213515	0.051365044886792	0.00565326216165019
PTBP2	chr1:96621848:A:C	Tcruzi	CD4T	-0.25884410360314	0.0580861276017343	1.42070205200184e-06
PTBP2	chr1:96697430:C:T	NI	NK	0.174427586992524	0.068650865549032	0.00258155568952146
PTBP2	chr1:96697430:C:T	NI	CD8T	0.213655706217256	0.0702041629682587	0.000615232386001325
PTBP2	chr1:96697430:C:T	NI	monocyte	0.141226603253458	0.0778355054004492	0.0306784223843105
PTBP2	chr1:96697430:C:T	NI	B	0.143543722894058	0.069846068327361	0.0157273312366876
PTBP2	chr1:96697430:C:T	NI	CD4T	0.241052247098673	0.0809866039287602	0.000803188882432205
PTBP2	chr1:96697430:C:T	IAV	NK	0.153439878146816	0.0635354390588646	0.00453022731514365
PTBP2	chr1:96697430:C:T	IAV	CD8T	0.161222993741652	0.0613470193530201	0.00157965529243537
PTBP2	chr1:96697430:C:T	IAV	monocyte	0.0790333618389489	0.0703068519726318	0.123717984098259
PTBP2	chr1:96697430:C:T	IAV	B	0.0896284245275754	0.0637431847804046	0.0737208466511172
PTBP2	chr1:96697430:C:T	IAV	CD4T	0.201537839898864	0.0702149118881205	0.00140272665187971
PTBP2	chr1:96697430:C:T	LPS	NK	0.167150634599616	0.0668318436028234	0.00378610755944575
PTBP2	chr1:96697430:C:T	LPS	CD8T	0.190752368574209	0.0649201567217423	0.000658054292667495
PTBP2	chr1:96697430:C:T	LPS	monocyte	0.0835181368557012	0.0795096786040908	0.143286577203781
PTBP2	chr1:96697430:C:T	LPS	B	0.135431718153344	0.0682456867460526	0.0203287415806986
PTBP2	chr1:96697430:C:T	LPS	CD4T	0.233626991998036	0.0774041108834624	0.000629215938222469
PTBP2	chr1:96697430:C:T	Tcruzi	NK	0.165725287015559	0.0684986433630159	0.00531941750239154
PTBP2	chr1:96697430:C:T	Tcruzi	CD8T	0.213752379617975	0.0700723745118911	0.000472140957949261
PTBP2	chr1:96697430:C:T	Tcruzi	monocyte	0.1099737156662	0.0767395600866139	0.0730283720382611
PTBP2	chr1:96697430:C:T	Tcruzi	B	0.114566130949406	0.0660993579475814	0.038778459878225
PTBP2	chr1:96697430:C:T	Tcruzi	CD4T	0.221224521686246	0.07570517350872	0.00127041116942301
PTBP2	chr1:96722838:G:T	NI	NK	0.180290621311666	0.0521319734880917	0.00033886266588915
PTBP2	chr1:96722838:G:T	NI	CD8T	0.321348831068459	0.051545179121925	1.10297266639702e-09
PTBP2	chr1:96722838:G:T	NI	monocyte	0.157396597689064	0.0547917541538282	0.00196030949661291
PTBP2	chr1:96722838:G:T	NI	B	0.230252993807759	0.0530891352465651	1.40765990141584e-05
PTBP2	chr1:96722838:G:T	NI	CD4T	0.480295806937296	0.0561843433441829	5.13464207116492e-18
PTBP2	chr1:96722838:G:T	IAV	NK	0.153031158799727	0.0499420550192273	0.00148711415869143
PTBP2	chr1:96722838:G:T	IAV	CD8T	0.18953536924682	0.0489286244124668	0.000103576433526713
PTBP2	chr1:96722838:G:T	IAV	monocyte	0.126966278473949	0.0534959836776391	0.00798699425791373
PTBP2	chr1:96722838:G:T	IAV	B	0.210865354343372	0.050471920985644	1.92055764356618e-05
PTBP2	chr1:96722838:G:T	IAV	CD4T	0.409709356396661	0.0531424267592042	6.62069790126686e-15
PTBP2	chr1:96722838:G:T	LPS	NK	0.176038961629816	0.0526742921886046	0.000633096204694921
PTBP2	chr1:96722838:G:T	LPS	CD8T	0.235795770072004	0.0491255396741689	4.42173488037742e-06
PTBP2	chr1:96722838:G:T	LPS	monocyte	0.0439556174828546	0.0589643402645421	0.225985379850986
PTBP2	chr1:96722838:G:T	LPS	B	0.263451379773897	0.0530124110221671	3.57308233124576e-07
PTBP2	chr1:96722838:G:T	LPS	CD4T	0.447153432395275	0.0535271509848902	8.9570245110297e-17
PTBP2	chr1:96722838:G:T	Tcruzi	NK	0.174557237548992	0.0554286629888596	0.00116733253425061
PTBP2	chr1:96722838:G:T	Tcruzi	CD8T	0.278817439539749	0.0511389085790677	3.27005293235933e-07
PTBP2	chr1:96722838:G:T	Tcruzi	monocyte	0.0969414539226095	0.058555538974378	0.04992667695511
PTBP2	chr1:96722838:G:T	Tcruzi	B	0.241350478057618	0.0525526699278966	2.77983249123515e-06
PTBP2	chr1:96722838:G:T	Tcruzi	CD4T	0.441514651443745	0.0555058022838243	2.20048185978367e-14
PTBP2	chr1:96755121:A:G	NI	NK	-0.00758113853574393	0.0594769354049069	0.594507370533832
PTBP2	chr1:96755121:A:G	NI	CD8T	0.016496455700623	0.0639236120492565	0.528546196328214
PTBP2	chr1:96755121:A:G	NI	monocyte	0.00701537114345501	0.0734532817584029	0.567323156591013
PTBP2	chr1:96755121:A:G	NI	B	0.0247574634987718	0.067309862483446	0.495948377595457
PTBP2	chr1:96755121:A:G	NI	CD4T	0.059760929031568	0.100484049270545	0.40248947145696
PTBP2	chr1:96755121:A:G	IAV	NK	-0.0172481196813891	0.0621406151215607	0.54578270025497
PTBP2	chr1:96755121:A:G	IAV	CD8T	0.00213298131100923	0.049336645067685	0.592777444315388
PTBP2	chr1:96755121:A:G	IAV	monocyte	-0.0047701843152977	0.0620847143061115	0.60161324361188
PTBP2	chr1:96755121:A:G	IAV	B	0.012745056803352	0.0552317326812927	0.538460715622184
PTBP2	chr1:96755121:A:G	IAV	CD4T	0.0322975010490102	0.0720499988621957	0.467344078172868
PTBP2	chr1:96755121:A:G	LPS	NK	-0.0102725759469731	0.0612173745354853	0.577856648096681
PTBP2	chr1:96755121:A:G	LPS	CD8T	0.0109304484472689	0.0555313862835976	0.544364616584803
PTBP2	chr1:96755121:A:G	LPS	monocyte	-0.0287613474118019	0.0903277796877465	0.507871709243248
PTBP2	chr1:96755121:A:G	LPS	B	0.0151397890728879	0.0628753832224323	0.531692244445004
PTBP2	chr1:96755121:A:G	LPS	CD4T	0.0420073186400654	0.0829488505713583	0.444097364820073
PTBP2	chr1:96755121:A:G	Tcruzi	NK	-0.00208159451437898	0.0593098773370586	0.618714189691499
PTBP2	chr1:96755121:A:G	Tcruzi	CD8T	0.0147722745616073	0.0613424732163422	0.531816630059685
PTBP2	chr1:96755121:A:G	Tcruzi	monocyte	0.00468629850731934	0.0713063987802874	0.592277699283067
PTBP2	chr1:96755121:A:G	Tcruzi	B	0.0225437406982611	0.0633746645162153	0.498180809238209
PTBP2	chr1:96755121:A:G	Tcruzi	CD4T	0.0516908978884788	0.0910389746380878	0.421623941048447
PTBP2	chr1:96774276:C:T	NI	NK	-0.0928777123307505	0.0570106815706285	0.0442620760528806
PTBP2	chr1:96774276:C:T	NI	CD8T	-0.122785302000706	0.0576014518892021	0.0162860889485674
PTBP2	chr1:96774276:C:T	NI	monocyte	-0.074356163359562	0.0648521050533659	0.120592514276136
PTBP2	chr1:96774276:C:T	NI	B	-0.101558762846595	0.0598254761329423	0.0399221720002024
PTBP2	chr1:96774276:C:T	NI	CD4T	-0.174151325542648	0.0679295054029093	0.00456279324354381
PTBP2	chr1:96774276:C:T	IAV	NK	-0.0854976543591886	0.0543161767293819	0.049719008065143
PTBP2	chr1:96774276:C:T	IAV	CD8T	-0.0909121149806459	0.0513088711559453	0.0306304179253247
PTBP2	chr1:96774276:C:T	IAV	monocyte	-0.0527692606271828	0.0591064805688359	0.179026968117597
PTBP2	chr1:96774276:C:T	IAV	B	-0.150257531907367	0.0707728012679642	0.0045578455234887
PTBP2	chr1:96774276:C:T	IAV	CD4T	-0.177082378621146	0.0663135301855392	0.00214141508994126
PTBP2	chr1:96774276:C:T	LPS	NK	-0.0922409129677349	0.05680445625243	0.046009803141867
PTBP2	chr1:96774276:C:T	LPS	CD8T	-0.0997416148121986	0.0525928858235523	0.0281098427742237
PTBP2	chr1:96774276:C:T	LPS	monocyte	0.0255998748461776	0.0743350388301721	0.384967905189079
PTBP2	chr1:96774276:C:T	LPS	B	-0.108384451020196	0.0594709940160397	0.0292467360331291
PTBP2	chr1:96774276:C:T	LPS	CD4T	-0.172703687405165	0.0650770923342652	0.00337473107970188
PTBP2	chr1:96774276:C:T	Tcruzi	NK	-0.0818264244357753	0.0583097676805673	0.0746935251447241
PTBP2	chr1:96774276:C:T	Tcruzi	CD8T	-0.137285161445534	0.0583868902347974	0.0066638348255248
PTBP2	chr1:96774276:C:T	Tcruzi	monocyte	-0.0607006792981496	0.0650368199118392	0.169874817107436
PTBP2	chr1:96774276:C:T	Tcruzi	B	-0.0770689886836973	0.0568597978251501	0.0839669877334744
PTBP2	chr1:96774276:C:T	Tcruzi	CD4T	-0.174895330029192	0.0664709929640299	0.00340369247287176
PTBP2	chr1:96848886:A:C	NI	NK	-0.00602394322455634	0.057204128758496	0.563664534072801
PTBP2	chr1:96848886:A:C	NI	CD8T	-0.0209215756637767	0.0650305872866402	0.498354452782669
PTBP2	chr1:96848886:A:C	NI	monocyte	-0.0604371144857092	0.0945408034557284	0.360158384957026
PTBP2	chr1:96848886:A:C	NI	B	-0.0203009679532922	0.0639220340387584	0.49686640700835
PTBP2	chr1:96848886:A:C	NI	CD4T	-0.0174008517265618	0.0770808815742855	0.52014531257035
PTBP2	chr1:96848886:A:C	IAV	NK	-0.00964317362009549	0.0535225767421481	0.540570368148024
PTBP2	chr1:96848886:A:C	IAV	CD8T	-0.019012974790842	0.052405475131481	0.484449905098962
PTBP2	chr1:96848886:A:C	IAV	monocyte	-0.0615236194404833	0.0899152322542111	0.35273767358702
PTBP2	chr1:96848886:A:C	IAV	B	-0.0197490905425295	0.0566147663006184	0.485988500316843
PTBP2	chr1:96848886:A:C	IAV	CD4T	-0.0304446354012089	0.0709237717117856	0.462551001076024
PTBP2	chr1:96848886:A:C	LPS	NK	-0.00887895163491095	0.0575261280619992	0.543947412901348
PTBP2	chr1:96848886:A:C	LPS	CD8T	-0.0184686473224623	0.0571363685920806	0.493288982794854
PTBP2	chr1:96848886:A:C	LPS	monocyte	-0.0637744743126387	0.0976599876482029	0.36030989884382
PTBP2	chr1:96848886:A:C	LPS	B	-0.02780638575146	0.0666080205339026	0.460583939742061
PTBP2	chr1:96848886:A:C	LPS	CD4T	-0.025502296351035	0.0739030875187074	0.486132383134098
PTBP2	chr1:96848886:A:C	Tcruzi	NK	-0.00690509926231381	0.05937226492581	0.558466544303066
PTBP2	chr1:96848886:A:C	Tcruzi	CD8T	-0.00919653728769939	0.0615076277291718	0.546728465137773
PTBP2	chr1:96848886:A:C	Tcruzi	monocyte	-0.0733959820789511	0.106211005721432	0.345619359106142
PTBP2	chr1:96848886:A:C	Tcruzi	B	-0.0225980608242325	0.062317949882762	0.480900329904555
PTBP2	chr1:96848886:A:C	Tcruzi	CD4T	-0.0195320497403067	0.0736672794511847	0.513353541059547
PTBP2	chr1:96853012:A:T	NI	NK	0.00890710903146341	0.0521281072372398	0.59594496016098
PTBP2	chr1:96853012:A:T	NI	CD8T	-0.00250793236967728	0.0571154206984044	0.635124695340438
PTBP2	chr1:96853012:A:T	NI	monocyte	0.00910404285402305	0.0673052225417269	0.578242254423971
PTBP2	chr1:96853012:A:T	NI	B	-0.0102643781145866	0.0575493804752572	0.594239598558258
PTBP2	chr1:96853012:A:T	NI	CD4T	0.00225070711605321	0.0697662974025553	0.627186457020649
PTBP2	chr1:96853012:A:T	IAV	NK	0.0105749033625109	0.049872517595368	0.58338768185488
PTBP2	chr1:96853012:A:T	IAV	CD8T	-0.00172813892963921	0.0435867695529962	0.636482379264374
PTBP2	chr1:96853012:A:T	IAV	monocyte	0.0116436021008068	0.05682557566746	0.581834562744708
PTBP2	chr1:96853012:A:T	IAV	B	-0.0104908909802247	0.0509104555184679	0.585886472398608
PTBP2	chr1:96853012:A:T	IAV	CD4T	-6.07096917549843e-08	0.0591179097609219	0.644221574062893
PTBP2	chr1:96853012:A:T	LPS	NK	0.00244843577460693	0.0506060343352236	0.625093688030818
PTBP2	chr1:96853012:A:T	LPS	CD8T	-0.00361279308119045	0.0500382194857007	0.622455924977169
PTBP2	chr1:96853012:A:T	LPS	monocyte	0.0229748209444271	0.0750913278219125	0.533815862009037
PTBP2	chr1:96853012:A:T	LPS	B	-0.00955672323904098	0.056925663384189	0.592181784145335
PTBP2	chr1:96853012:A:T	LPS	CD4T	-0.000989139779476582	0.0650963899908163	0.637025455646224
PTBP2	chr1:96853012:A:T	Tcruzi	NK	0.00936758613762582	0.0538967632669978	0.59318174028178
PTBP2	chr1:96853012:A:T	Tcruzi	CD8T	-0.0011399663236423	0.0547129371499421	0.639659996675995
PTBP2	chr1:96853012:A:T	Tcruzi	monocyte	0.0114644535874453	0.0653944608754339	0.585204153365481
PTBP2	chr1:96853012:A:T	Tcruzi	B	-0.00929810872414282	0.0543469834950887	0.59479585164164
PTBP2	chr1:96853012:A:T	Tcruzi	CD4T	0.00481633367631776	0.066147568399179	0.623115975360627
PTBP3	chr9:112117951:C:A	NI	NK	0.00109274813603309	0.0308011727262648	0.682759959444383
PTBP3	chr9:112117951:C:A	NI	CD8T	-0.00382673879188001	0.0339702291750975	0.674380438346077
PTBP3	chr9:112117951:C:A	NI	monocyte	-0.0147547870368684	0.0417510277005951	0.558767143882467
PTBP3	chr9:112117951:C:A	NI	B	-0.0109864197885037	0.0358278966115718	0.603367307337122
PTBP3	chr9:112117951:C:A	NI	CD4T	0.0460277734219078	0.0622685177952809	0.384643625729412
PTBP3	chr9:112117951:C:A	IAV	NK	-0.00254811235749423	0.0294329008701587	0.673064190398835
PTBP3	chr9:112117951:C:A	IAV	CD8T	0.00708167694233819	0.0289930317317318	0.622598031944616
PTBP3	chr9:112117951:C:A	IAV	monocyte	0.00435302940939768	0.0328610458777842	0.66195241936416
PTBP3	chr9:112117951:C:A	IAV	B	-0.00845723430820254	0.0310176131485556	0.612845621675967
PTBP3	chr9:112117951:C:A	IAV	CD4T	0.00578214732601182	0.0335881049814864	0.634670487234831
PTBP3	chr9:112117951:C:A	LPS	NK	-0.00125745864292075	0.0312561871795318	0.681001872491017
PTBP3	chr9:112117951:C:A	LPS	CD8T	0.000108790095586352	0.0292605432007903	0.681498564303603
PTBP3	chr9:112117951:C:A	LPS	monocyte	0.000295934784613005	0.0353490855362063	0.682670725343585
PTBP3	chr9:112117951:C:A	LPS	B	-0.0169318132483702	0.0394491665125544	0.559375417650306
PTBP3	chr9:112117951:C:A	LPS	CD4T	0.0133278025396161	0.0376371206078097	0.580694099055798
PTBP3	chr9:112117951:C:A	Tcruzi	NK	-0.00362785875607095	0.0328476591547935	0.665558432049598
PTBP3	chr9:112117951:C:A	Tcruzi	CD8T	0.000489943876812	0.0312331164457633	0.678908722054685
PTBP3	chr9:112117951:C:A	Tcruzi	monocyte	-0.00872759557596866	0.0380878191871426	0.621553529334712
PTBP3	chr9:112117951:C:A	Tcruzi	B	-0.0124932417278037	0.035507289096928	0.587654910130979
PTBP3	chr9:112117951:C:A	Tcruzi	CD4T	0.0213237328526765	0.0434535013849175	0.538875725302775
PTBP3	chr9:112127843:C:T	NI	NK	0.0290301136648704	0.0412229974178385	0.325661833497224
PTBP3	chr9:112127843:C:T	NI	CD8T	0.0327470839331365	0.0435559695421861	0.313355855638469
PTBP3	chr9:112127843:C:T	NI	monocyte	0.0391418567566646	0.0524312346152146	0.296014486157771
PTBP3	chr9:112127843:C:T	NI	B	0.0308867961795334	0.0446645129181865	0.329840630461715
PTBP3	chr9:112127843:C:T	NI	CD4T	0.0453125956881832	0.0536361547932436	0.283216235372517
PTBP3	chr9:112127843:C:T	IAV	NK	0.0314086231794247	0.0402910489876259	0.300766201573919
PTBP3	chr9:112127843:C:T	IAV	CD8T	0.026513553106674	0.0362557842623983	0.314927197084699
PTBP3	chr9:112127843:C:T	IAV	monocyte	0.0467099750408942	0.0489430416686885	0.250243342115827
PTBP3	chr9:112127843:C:T	IAV	B	0.0316870501017825	0.0407879282117581	0.302255126606849
PTBP3	chr9:112127843:C:T	IAV	CD4T	0.0448893342227885	0.0487453943133336	0.264022444780142
PTBP3	chr9:112127843:C:T	LPS	NK	0.0383629645129966	0.0447269012793671	0.269944721075773
PTBP3	chr9:112127843:C:T	LPS	CD8T	0.029622551275519	0.0391596798502472	0.30272367756168
PTBP3	chr9:112127843:C:T	LPS	monocyte	0.0716590499624182	0.0641029437882766	0.185462289882855
PTBP3	chr9:112127843:C:T	LPS	B	0.0466714952059952	0.0504531357737812	0.24943412666724
PTBP3	chr9:112127843:C:T	LPS	CD4T	0.0490258390248481	0.05208423315172	0.25302856920939
PTBP3	chr9:112127843:C:T	Tcruzi	NK	0.0421560243420126	0.0483461588263724	0.268742143499621
PTBP3	chr9:112127843:C:T	Tcruzi	CD8T	0.0332296045563844	0.0424389284522226	0.303034470968815
PTBP3	chr9:112127843:C:T	Tcruzi	monocyte	0.0509771210641525	0.0544445624359278	0.254445976927372
PTBP3	chr9:112127843:C:T	Tcruzi	B	0.0326617510702371	0.0434526026319269	0.309952299602561
PTBP3	chr9:112127843:C:T	Tcruzi	CD4T	0.0419018087535618	0.0502202584016903	0.289862653044231
PTBP3	chr9:112141645:G:C	NI	NK	0.0124779985024839	0.0403570506860504	0.367088971270583
PTBP3	chr9:112141645:G:C	NI	CD8T	0.0208192170698391	0.0413095144517032	0.293406741131468
PTBP3	chr9:112141645:G:C	NI	monocyte	0.0684499471765849	0.0455852388789253	0.0684099795932588
PTBP3	chr9:112141645:G:C	NI	B	-0.0274751641179795	0.0465215640622544	0.288323213928712
PTBP3	chr9:112141645:G:C	NI	CD4T	0.074628179154559	0.0464525597537714	0.0519629855150364
PTBP3	chr9:112141645:G:C	IAV	NK	0.0116568961972028	0.0392940387177213	0.367113158921384
PTBP3	chr9:112141645:G:C	IAV	CD8T	0.0264386323816073	0.0367985689546379	0.225401235268389
PTBP3	chr9:112141645:G:C	IAV	monocyte	0.1259501854841	0.0477666410365293	0.00321832502387874
PTBP3	chr9:112141645:G:C	IAV	B	0.0166769113587579	0.0384490800667546	0.328873005375439
PTBP3	chr9:112141645:G:C	IAV	CD4T	0.0754654601000919	0.0424710174139847	0.0340728022522019
PTBP3	chr9:112141645:G:C	LPS	NK	0.030800582072208	0.0409843690827978	0.219284500707934
PTBP3	chr9:112141645:G:C	LPS	CD8T	0.0370189277774612	0.0378801048513326	0.157366585717155
PTBP3	chr9:112141645:G:C	LPS	monocyte	0.140475839363026	0.0475640549312542	0.00181444822948507
PTBP3	chr9:112141645:G:C	LPS	B	-0.001090340223283	0.0423562074795195	0.500720563368569
PTBP3	chr9:112141645:G:C	LPS	CD4T	0.0878252713876624	0.0442469998287714	0.0208594905288082
PTBP3	chr9:112141645:G:C	Tcruzi	NK	0.0401318577556128	0.0436813089378694	0.172102085052265
PTBP3	chr9:112141645:G:C	Tcruzi	CD8T	0.0384676830738721	0.0389682791365262	0.157173608620032
PTBP3	chr9:112141645:G:C	Tcruzi	monocyte	0.100492948946851	0.0463256332959017	0.0142368761709
PTBP3	chr9:112141645:G:C	Tcruzi	B	-0.0107373555977661	0.042470291835669	0.413824909905034
PTBP3	chr9:112141645:G:C	Tcruzi	CD4T	0.0866146096959646	0.0459061901774285	0.0253857259678271
PTBP3	chr9:112148350:G:C	NI	NK	-0.00796101206750022	0.0370590481189061	0.583094883792281
PTBP3	chr9:112148350:G:C	NI	CD8T	-0.0204977678929719	0.0457392509471848	0.510389949836705
PTBP3	chr9:112148350:G:C	NI	monocyte	-0.0214333185114918	0.0501234906749346	0.480718285480496
PTBP3	chr9:112148350:G:C	NI	B	-0.0281373282789231	0.0492508900109873	0.460585621529066
PTBP3	chr9:112148350:G:C	NI	CD4T	0.00321231876629195	0.0473778131563305	0.638056992722123
PTBP3	chr9:112148350:G:C	IAV	NK	-0.00320376719088325	0.0345061104742236	0.616691725052823
PTBP3	chr9:112148350:G:C	IAV	CD8T	-0.000163593762742222	0.0324056116444753	0.639292371279157
PTBP3	chr9:112148350:G:C	IAV	monocyte	0.0115299016070331	0.0483206401700312	0.596525864928862
PTBP3	chr9:112148350:G:C	IAV	B	-0.0200203535443427	0.0403333746485393	0.486382011857256
PTBP3	chr9:112148350:G:C	IAV	CD4T	-0.000587739060251073	0.0400838641893087	0.641342638281247
PTBP3	chr9:112148350:G:C	LPS	NK	-0.00114614122586071	0.0373916056504038	0.625214220165828
PTBP3	chr9:112148350:G:C	LPS	CD8T	-0.0120123636111905	0.0367342867641378	0.541970100361236
PTBP3	chr9:112148350:G:C	LPS	monocyte	-0.0155100004708424	0.0455140629745295	0.52745793248684
PTBP3	chr9:112148350:G:C	LPS	B	-0.03604547872318	0.0560895250695356	0.422391712676887
PTBP3	chr9:112148350:G:C	LPS	CD4T	-0.00194361215028117	0.0427607575198338	0.625864699231444
PTBP3	chr9:112148350:G:C	Tcruzi	NK	-0.00484327190804091	0.0382466335562542	0.605909103232971
PTBP3	chr9:112148350:G:C	Tcruzi	CD8T	-0.00969170699666087	0.0380648268265019	0.570052461401739
PTBP3	chr9:112148350:G:C	Tcruzi	monocyte	-0.00760368169845371	0.0443340104884646	0.587680628614597
PTBP3	chr9:112148350:G:C	Tcruzi	B	-0.0237057604806629	0.0446712806850154	0.473428485213315
PTBP3	chr9:112148350:G:C	Tcruzi	CD4T	0.00532799656301214	0.045419842210473	0.631685342003459
PTBP3	chr9:112156308:G:A	NI	NK	0.103692642226152	0.0765708649269548	0.0844611593441908
PTBP3	chr9:112156308:G:A	NI	CD8T	0.119489906106822	0.0775540289874543	0.0679308951522618
PTBP3	chr9:112156308:G:A	NI	monocyte	0.0360485699504263	0.0725304861747897	0.312738194938943
PTBP3	chr9:112156308:G:A	NI	B	-0.0452226458842525	0.0781300267191631	0.322738645866414
PTBP3	chr9:112156308:G:A	NI	CD4T	0.119752363388586	0.0838042570319799	0.0858370808127805
PTBP3	chr9:112156308:G:A	IAV	NK	0.0512458914012817	0.0603346568022533	0.201709080492819
PTBP3	chr9:112156308:G:A	IAV	CD8T	0.0546790773849828	0.0569758242471613	0.17088131432132
PTBP3	chr9:112156308:G:A	IAV	monocyte	0.0565742377279207	0.064433539896308	0.200622822821915
PTBP3	chr9:112156308:G:A	IAV	B	-0.0210526931485834	0.0625111104060578	0.411685555668727
PTBP3	chr9:112156308:G:A	IAV	CD4T	0.0821593025497436	0.0693565859223206	0.128654443625403
PTBP3	chr9:112156308:G:A	LPS	NK	0.0578476417640573	0.0645193455249807	0.18885050522194
PTBP3	chr9:112156308:G:A	LPS	CD8T	0.0888360040843216	0.0656629481433151	0.0915678730793
PTBP3	chr9:112156308:G:A	LPS	monocyte	0.110801893985903	0.0815176187525675	0.0889657906426425
PTBP3	chr9:112156308:G:A	LPS	B	-0.0142965489180753	0.067446868615743	0.456382079673635
PTBP3	chr9:112156308:G:A	LPS	CD4T	0.0894423879132079	0.0733325305942966	0.123378044187092
PTBP3	chr9:112156308:G:A	Tcruzi	NK	0.0962447830949644	0.0757915517750262	0.100241684068561
PTBP3	chr9:112156308:G:A	Tcruzi	CD8T	0.105724881543573	0.0717158818484354	0.0768897668362159
PTBP3	chr9:112156308:G:A	Tcruzi	monocyte	0.0559330487004193	0.0721638162970373	0.229954084649239
PTBP3	chr9:112156308:G:A	Tcruzi	B	-0.0354998315173486	0.0718962139636407	0.354261502852237
PTBP3	chr9:112156308:G:A	Tcruzi	CD4T	0.132333455003119	0.0862611305590066	0.0695494345778213
PTBP3	chr9:112162440:T:C	NI	NK	-0.000707367858294029	0.0405800675965839	0.658405044274306
PTBP3	chr9:112162440:T:C	NI	CD8T	-0.00813052604483026	0.0463843186740355	0.616688588767348
PTBP3	chr9:112162440:T:C	NI	monocyte	0.00334628210013065	0.053027469136844	0.61934773707679
PTBP3	chr9:112162440:T:C	NI	B	0.010904676807146	0.0469225684615484	0.597132992508714
PTBP3	chr9:112162440:T:C	NI	CD4T	0.000623281541823135	0.0543399684408187	0.652770390889925
PTBP3	chr9:112162440:T:C	IAV	NK	-0.00313003822621451	0.0381970438247836	0.641518387503725
PTBP3	chr9:112162440:T:C	IAV	CD8T	-0.00285858236844962	0.0351724744831503	0.641477351984359
PTBP3	chr9:112162440:T:C	IAV	monocyte	-0.00992753643055941	0.0448165500244508	0.598661774336603
PTBP3	chr9:112162440:T:C	IAV	B	0.0122059066124221	0.0426828930167686	0.580412319695945
PTBP3	chr9:112162440:T:C	IAV	CD4T	0.00196905912384137	0.046255748176332	0.65355739341156
PTBP3	chr9:112162440:T:C	LPS	NK	0.00300663651459062	0.0416919002445189	0.643618515180538
PTBP3	chr9:112162440:T:C	LPS	CD8T	-0.0082084680047158	0.0414389106116902	0.60384828256092
PTBP3	chr9:112162440:T:C	LPS	monocyte	-0.0171787153969075	0.0555057627889643	0.552393675097944
PTBP3	chr9:112162440:T:C	LPS	B	0.00581991868246609	0.0444739655390829	0.620778011548684
PTBP3	chr9:112162440:T:C	LPS	CD4T	0.00482505914208751	0.050989465696439	0.635246046654146
PTBP3	chr9:112162440:T:C	Tcruzi	NK	-0.00482233882383574	0.0428713093960356	0.63169472241431
PTBP3	chr9:112162440:T:C	Tcruzi	CD8T	-0.0048578621824666	0.0435133581735023	0.632404176641663
PTBP3	chr9:112162440:T:C	Tcruzi	monocyte	-0.00249546956798169	0.0498105220534734	0.640453200046845
PTBP3	chr9:112162440:T:C	Tcruzi	B	0.0140857258816273	0.0476034846601911	0.575124051619356
PTBP3	chr9:112162440:T:C	Tcruzi	CD4T	0.00105127718857684	0.0510075439814961	0.657501099456576
PTBP3	chr9:112180271:A:G	NI	NK	0.0726472018949044	0.0588862725415528	0.108495092658351
PTBP3	chr9:112180271:A:G	NI	CD8T	0.11010232748284	0.0651869969235144	0.0525619098779908
PTBP3	chr9:112180271:A:G	NI	monocyte	0.0112827852788865	0.0685190687298327	0.423285532964194
PTBP3	chr9:112180271:A:G	NI	B	0.0744801693202431	0.0647849232927937	0.124069123343206
PTBP3	chr9:112180271:A:G	NI	CD4T	0.158363601146399	0.0844462106524846	0.037617537746863
PTBP3	chr9:112180271:A:G	IAV	NK	0.0569191997997459	0.0542232792230454	0.145788289985358
PTBP3	chr9:112180271:A:G	IAV	CD8T	0.0736004713359675	0.0528524601706013	0.0801521800762517
PTBP3	chr9:112180271:A:G	IAV	monocyte	0.0425686923168869	0.0582316032940927	0.239138128994632
PTBP3	chr9:112180271:A:G	IAV	B	0.039722956666652	0.0540472999807585	0.227991600053767
PTBP3	chr9:112180271:A:G	IAV	CD4T	0.137783286952603	0.0747675883773063	0.038753955199854
PTBP3	chr9:112180271:A:G	LPS	NK	0.0782659091242384	0.0602170138911029	0.0943839801381271
PTBP3	chr9:112180271:A:G	LPS	CD8T	0.117545395806488	0.0676524677239187	0.0384592444720269
PTBP3	chr9:112180271:A:G	LPS	monocyte	0.0592687548136938	0.0659161707615833	0.190123636211837
PTBP3	chr9:112180271:A:G	LPS	B	0.0666104203488355	0.0618507648724887	0.14094594174001
PTBP3	chr9:112180271:A:G	LPS	CD4T	0.153405053920595	0.080198402566548	0.0350972752338677
PTBP3	chr9:112180271:A:G	Tcruzi	NK	0.085363403124917	0.0641436101639849	0.0874902503874862
PTBP3	chr9:112180271:A:G	Tcruzi	CD8T	0.11362725801486	0.0653500278691457	0.0463596244973538
PTBP3	chr9:112180271:A:G	Tcruzi	monocyte	0.0154529456421062	0.06658156672468	0.401295731181486
PTBP3	chr9:112180271:A:G	Tcruzi	B	0.0453022848764244	0.0586935832260014	0.217865964086697
PTBP3	chr9:112180271:A:G	Tcruzi	CD4T	0.143839911412442	0.0776756292792036	0.0406796906997582
PTBP3	chr9:112249599:C:A	NI	NK	-0.0482138034260721	0.0687828276537077	0.338675726283414
PTBP3	chr9:112249599:C:A	NI	CD8T	-0.0567374087387044	0.0754833984555835	0.325853924519314
PTBP3	chr9:112249599:C:A	NI	monocyte	-0.0260724699234089	0.0741028600152313	0.449433872421092
PTBP3	chr9:112249599:C:A	NI	B	-0.0433202320161441	0.0704040214990131	0.371381358729921
PTBP3	chr9:112249599:C:A	NI	CD4T	-0.0722328948521691	0.0939808559346655	0.314448793663249
PTBP3	chr9:112249599:C:A	IAV	NK	-0.0486961338867158	0.0671722104512346	0.326878239049902
PTBP3	chr9:112249599:C:A	IAV	CD8T	-0.0437302035034294	0.0602855922578861	0.328399631547676
PTBP3	chr9:112249599:C:A	IAV	monocyte	-0.0145937089506628	0.0608380695270907	0.503858958935401
PTBP3	chr9:112249599:C:A	IAV	B	-0.0465432342361898	0.0673807797502188	0.340129592000694
PTBP3	chr9:112249599:C:A	IAV	CD4T	-0.0651313287955818	0.0828047815189388	0.311981981599415
PTBP3	chr9:112249599:C:A	LPS	NK	-0.0475110017621342	0.0684193620762172	0.33834805420226
PTBP3	chr9:112249599:C:A	LPS	CD8T	-0.044378118858714	0.0636644190670228	0.340042317568274
PTBP3	chr9:112249599:C:A	LPS	monocyte	-0.0113282536293045	0.0705696997093028	0.520741594601109
PTBP3	chr9:112249599:C:A	LPS	B	-0.048804043414748	0.073137824631512	0.349333960319823
PTBP3	chr9:112249599:C:A	LPS	CD4T	-0.0693218521819838	0.0887311651970227	0.313135243535862
PTBP3	chr9:112249599:C:A	Tcruzi	NK	-0.0537861923282613	0.0740820875048459	0.326144122487847
PTBP3	chr9:112249599:C:A	Tcruzi	CD8T	-0.0573311633367463	0.0745243150010842	0.31739686149217
PTBP3	chr9:112249599:C:A	Tcruzi	monocyte	-0.0179225144831842	0.0706171912847759	0.494964071292853
PTBP3	chr9:112249599:C:A	Tcruzi	B	-0.0427637346739511	0.0677670252840476	0.364051132066102
PTBP3	chr9:112249599:C:A	Tcruzi	CD4T	-0.0780089117206035	0.0957944291174795	0.300301135034147
PTBP3	chr9:112253331:G:T	NI	NK	-0.0738801222610587	0.03960186798232	0.0313266654194515
PTBP3	chr9:112253331:G:T	NI	CD8T	-0.120140833273652	0.0396052016734013	0.00143312547069996
PTBP3	chr9:112253331:G:T	NI	monocyte	-0.0794799460500832	0.0449602373994396	0.0421468905680741
PTBP3	chr9:112253331:G:T	NI	B	-0.078120983370943	0.0424360350460863	0.0325315157359998
PTBP3	chr9:112253331:G:T	NI	CD4T	-0.164994197171687	0.0463498155506238	0.000135687564507436
PTBP3	chr9:112253331:G:T	IAV	NK	-0.0708152230357738	0.038181877920726	0.032015312020981
PTBP3	chr9:112253331:G:T	IAV	CD8T	-0.0826031955037292	0.036336323455312	0.0110378104481378
PTBP3	chr9:112253331:G:T	IAV	monocyte	-0.106995575604522	0.0401304739734242	0.00307129278880292
PTBP3	chr9:112253331:G:T	IAV	B	-0.0798392080321464	0.0385657293008658	0.0168592944622149
PTBP3	chr9:112253331:G:T	IAV	CD4T	-0.147727000482484	0.0418404418734932	0.0001504906740597
PTBP3	chr9:112253331:G:T	LPS	NK	-0.0840046990696071	0.0403657445022579	0.018909154227976
PTBP3	chr9:112253331:G:T	LPS	CD8T	-0.11263721645905	0.0382193340397657	0.00124953155639151
PTBP3	chr9:112253331:G:T	LPS	monocyte	-0.164456510176238	0.0458851898496957	3.79045227570929e-05
PTBP3	chr9:112253331:G:T	LPS	B	-0.0907714646888509	0.041634413737857	0.0135846167127833
PTBP3	chr9:112253331:G:T	LPS	CD4T	-0.173384592886381	0.0445292738525288	1.62586562143519e-05
PTBP3	chr9:112253331:G:T	Tcruzi	NK	-0.0836729549670571	0.0421136772619681	0.0224429135548659
PTBP3	chr9:112253331:G:T	Tcruzi	CD8T	-0.118067283179747	0.0386989125903438	0.00121696186989273
PTBP3	chr9:112253331:G:T	Tcruzi	monocyte	-0.103235612294643	0.0441459544279243	0.0103143613061787
PTBP3	chr9:112253331:G:T	Tcruzi	B	-0.0565825247930826	0.0418291758203993	0.0881486805204925
PTBP3	chr9:112253331:G:T	Tcruzi	CD4T	-0.148865449649312	0.0435265112979842	0.00038909167162926
PTBP3	chr9:112282153:T:A	NI	NK	0.00406145020655939	0.0392391591257835	0.604180717740092
PTBP3	chr9:112282153:T:A	NI	CD8T	0.0165427427627386	0.0446383825536134	0.523587015902371
PTBP3	chr9:112282153:T:A	NI	monocyte	0.0136624849876601	0.0515448288716045	0.531791735046598
PTBP3	chr9:112282153:T:A	NI	B	0.0232482457021643	0.0488702630873588	0.488745696517036
PTBP3	chr9:112282153:T:A	NI	CD4T	0.0310119446123363	0.0596581027686335	0.465749723100169
PTBP3	chr9:112282153:T:A	IAV	NK	0.0127167850325351	0.0389305669602763	0.539472755165418
PTBP3	chr9:112282153:T:A	IAV	CD8T	0.0139817807813667	0.0366018337577485	0.519224690738022
PTBP3	chr9:112282153:T:A	IAV	monocyte	0.00583566081703612	0.0414405013640096	0.598969469353483
PTBP3	chr9:112282153:T:A	IAV	B	0.0240290314416516	0.0456960740520947	0.467777544000495
PTBP3	chr9:112282153:T:A	IAV	CD4T	0.031267023581281	0.0544875256703232	0.453806010392387
PTBP3	chr9:112282153:T:A	LPS	NK	-0.000301225438198936	0.0409307369458616	0.628218192671315
PTBP3	chr9:112282153:T:A	LPS	CD8T	0.0137088454902735	0.0391813109310349	0.524944555921109
PTBP3	chr9:112282153:T:A	LPS	monocyte	0.007538326690748	0.0482938640871602	0.583332240163607
PTBP3	chr9:112282153:T:A	LPS	B	0.0215216957978621	0.0471380668702087	0.490913162556408
PTBP3	chr9:112282153:T:A	LPS	CD4T	0.0332123321002716	0.0583385883662509	0.453206611776133
PTBP3	chr9:112282153:T:A	Tcruzi	NK	-0.00177104356287835	0.0423833005947376	0.641836520807393
PTBP3	chr9:112282153:T:A	Tcruzi	CD8T	0.0192912865204493	0.0444359542062984	0.502686374660997
PTBP3	chr9:112282153:T:A	Tcruzi	monocyte	0.000739793300640632	0.0482249914654459	0.62774061951675
PTBP3	chr9:112282153:T:A	Tcruzi	B	0.0184143536971497	0.0440672068159219	0.506200479552013
PTBP3	chr9:112282153:T:A	Tcruzi	CD4T	0.0287771253004407	0.0555514854736809	0.474599992136114
PTBP3	chr9:112378455:A:G	NI	NK	0.023076175609428	0.0298519379868815	0.328019562167317
PTBP3	chr9:112378455:A:G	NI	CD8T	0.0266141387648199	0.03152324482349	0.311166202572138
PTBP3	chr9:112378455:A:G	NI	monocyte	0.0245962254813977	0.0354787952682822	0.335909990000401
PTBP3	chr9:112378455:A:G	NI	B	0.0180567043708441	0.0303599304596634	0.385685534050291
PTBP3	chr9:112378455:A:G	NI	CD4T	0.0379121315403052	0.0400759429753335	0.27582850048944
PTBP3	chr9:112378455:A:G	IAV	NK	0.0259970789497113	0.0303535732294364	0.299122805983609
PTBP3	chr9:112378455:A:G	IAV	CD8T	0.0262215575118039	0.0292363974708553	0.284725359452424
PTBP3	chr9:112378455:A:G	IAV	monocyte	0.0259746017643246	0.0315861022548982	0.314822132554779
PTBP3	chr9:112378455:A:G	IAV	B	0.0209424419433024	0.0286238736140515	0.340773459382329
PTBP3	chr9:112378455:A:G	IAV	CD4T	0.0354380120109618	0.036400643528996	0.272757959710908
PTBP3	chr9:112378455:A:G	LPS	NK	0.0323685556795076	0.0350378375052275	0.273171779183957
PTBP3	chr9:112378455:A:G	LPS	CD8T	0.0221688947581068	0.0279629480137524	0.318815648578272
PTBP3	chr9:112378455:A:G	LPS	monocyte	0.0364648737622689	0.0385257131040529	0.267097392217163
PTBP3	chr9:112378455:A:G	LPS	B	0.0169139723711701	0.0296474544945902	0.388440772880016
PTBP3	chr9:112378455:A:G	LPS	CD4T	0.0350260965814837	0.0369645576697718	0.279868253317388
PTBP3	chr9:112378455:A:G	Tcruzi	NK	0.021708304682831	0.0303069650425307	0.342828892567334
PTBP3	chr9:112378455:A:G	Tcruzi	CD8T	0.0343650353026882	0.034924091132005	0.26663642914882
PTBP3	chr9:112378455:A:G	Tcruzi	monocyte	0.0283863715827989	0.0353887413590918	0.318425949697957
PTBP3	chr9:112378455:A:G	Tcruzi	B	0.018026273666769	0.029161292889591	0.376529234231534
PTBP3	chr9:112378455:A:G	Tcruzi	CD4T	0.0322514329213745	0.0362029810225555	0.298234261884693
PTBP3	chr9:112391437:C:G	NI	NK	0.00688788061763347	0.0503748970059057	0.606451949190254
PTBP3	chr9:112391437:C:G	NI	CD8T	0.00694565643659306	0.0571412382360255	0.610860069895638
PTBP3	chr9:112391437:C:G	NI	monocyte	0.0055240666086318	0.0649942965439234	0.595761910600817
PTBP3	chr9:112391437:C:G	NI	B	-0.0113166300834523	0.0574888997531256	0.591669225627126
PTBP3	chr9:112391437:C:G	NI	CD4T	0.00886160021721659	0.0707254089526267	0.601216425953727
PTBP3	chr9:112391437:C:G	IAV	NK	0.00460963033574389	0.0464135503307701	0.616381832179108
PTBP3	chr9:112391437:C:G	IAV	CD8T	-0.00117881886055727	0.0429837645982033	0.644404385254595
PTBP3	chr9:112391437:C:G	IAV	monocyte	0.0031345337528935	0.0528025480628096	0.627243423430941
PTBP3	chr9:112391437:C:G	IAV	B	-0.0120986670991237	0.0510385926323975	0.578832620300335
PTBP3	chr9:112391437:C:G	IAV	CD4T	0.00599820949757879	0.0594797485633468	0.616534972751503
PTBP3	chr9:112391437:C:G	LPS	NK	0.00895532308338744	0.0516937872394688	0.591135326714853
PTBP3	chr9:112391437:C:G	LPS	CD8T	0.000116508761935535	0.0490467716557761	0.637887980674527
PTBP3	chr9:112391437:C:G	LPS	monocyte	0.00637662008740852	0.0632558862028853	0.60267744181497
PTBP3	chr9:112391437:C:G	LPS	B	-0.0104163895846642	0.0566174229482039	0.590693711612259
PTBP3	chr9:112391437:C:G	LPS	CD4T	0.00801276907504465	0.0656866693919391	0.606115448865217
PTBP3	chr9:112391437:C:G	Tcruzi	NK	0.00968350459890397	0.0531696211512914	0.591439979956847
PTBP3	chr9:112391437:C:G	Tcruzi	CD8T	0.00758867132425862	0.0551590706943332	0.604418944271911
PTBP3	chr9:112391437:C:G	Tcruzi	monocyte	0.00786422505892368	0.0626293087497794	0.603498934834974
PTBP3	chr9:112391437:C:G	Tcruzi	B	-0.0114121813130078	0.0549941677449374	0.586785928746896
PTBP3	chr9:112391437:C:G	Tcruzi	CD4T	0.00897675782717594	0.0666494723283711	0.605508444093876
PTCH1	chr9:95354591:C:T	NI	NK	0.0208907476445036	0.0544095962950297	0.504191366939176
PTCH1	chr9:95354591:C:T	NI	CD8T	0.0380756028840366	0.0717793868675265	0.450855158097833
PTCH1	chr9:95354591:C:T	NI	monocyte	0.03147629862594	0.0700732844057433	0.455496596764868
PTCH1	chr9:95354591:C:T	NI	B	0.0160754395491834	0.0578056324899455	0.539163448408231
PTCH1	chr9:95354591:C:T	NI	CD4T	0.0390947787460387	0.0820920958905513	0.464208866669514
PTCH1	chr9:95354591:C:T	IAV	NK	0.0217105850261628	0.0520255015915701	0.492454643978102
PTCH1	chr9:95354591:C:T	IAV	CD8T	0.0179316304382282	0.0470053558050595	0.503599297401803
PTCH1	chr9:95354591:C:T	IAV	monocyte	0.0104410156021707	0.0507528343740173	0.560079169920284
PTCH1	chr9:95354591:C:T	IAV	B	0.00750750974702417	0.0484644559848759	0.574338795708388
PTCH1	chr9:95354591:C:T	IAV	CD4T	0.031796768259076	0.0680581430525997	0.476002757656835
PTCH1	chr9:95354591:C:T	LPS	NK	0.0173900388497783	0.0528497591263664	0.516395901332305
PTCH1	chr9:95354591:C:T	LPS	CD8T	0.027581989500867	0.0577562131076699	0.46653075571244
PTCH1	chr9:95354591:C:T	LPS	monocyte	0.0177309803138733	0.0626698880905919	0.525474908937336
PTCH1	chr9:95354591:C:T	LPS	B	0.01611962284155	0.0572318247207657	0.533315001628054
PTCH1	chr9:95354591:C:T	LPS	CD4T	0.0368523478842351	0.0762994423282763	0.465888046785093
PTCH1	chr9:95354591:C:T	Tcruzi	NK	0.0183564775911323	0.0548664709423546	0.517914352947809
PTCH1	chr9:95354591:C:T	Tcruzi	CD8T	0.0279158267134403	0.062008736632669	0.480226377551705
PTCH1	chr9:95354591:C:T	Tcruzi	monocyte	0.0249247509551432	0.0643565397870106	0.500149926481363
PTCH1	chr9:95354591:C:T	Tcruzi	B	0.0113670915149241	0.0539026365489816	0.556685974171381
PTCH1	chr9:95354591:C:T	Tcruzi	CD4T	0.0352938517100884	0.076115219615286	0.475935383623625
PTCH1	chr9:95409119:G:A	NI	NK	-0.0944954661321823	0.0757017842825091	0.120035856603852
PTCH1	chr9:95409119:G:A	NI	CD8T	-0.115868095024366	0.0829448682153382	0.102119704042982
PTCH1	chr9:95409119:G:A	NI	monocyte	0.0271087600240421	0.0764799196514639	0.410052121651237
PTCH1	chr9:95409119:G:A	NI	B	-0.0567609599790384	0.0727057623442592	0.23895750991474
PTCH1	chr9:95409119:G:A	NI	CD4T	-0.113972892058614	0.091104571193382	0.12819763750853
PTCH1	chr9:95409119:G:A	IAV	NK	-0.0877907280727996	0.0709479221679349	0.120545587912764
PTCH1	chr9:95409119:G:A	IAV	CD8T	-0.0748518638395228	0.0634024542849895	0.133673927419476
PTCH1	chr9:95409119:G:A	IAV	monocyte	-0.0183505434344952	0.0562871100314549	0.405961746313632
PTCH1	chr9:95409119:G:A	IAV	B	-0.0721939210324134	0.0714880891148147	0.169770267652852
PTCH1	chr9:95409119:G:A	IAV	CD4T	-0.10450819539983	0.0800684621587751	0.118149572003064
PTCH1	chr9:95409119:G:A	LPS	NK	-0.0808504150336296	0.0701811165457608	0.142224934788229
PTCH1	chr9:95409119:G:A	LPS	CD8T	-0.10391097394231	0.0759974718621986	0.100900088942693
PTCH1	chr9:95409119:G:A	LPS	monocyte	0.000254789231773188	0.068631534294314	0.518019039717569
PTCH1	chr9:95409119:G:A	LPS	B	-0.0692676034708423	0.0742111034236213	0.195662895746862
PTCH1	chr9:95409119:G:A	LPS	CD4T	-0.110668840027866	0.0852488026527455	0.120701875352789
PTCH1	chr9:95409119:G:A	Tcruzi	NK	-0.0988093214206106	0.0801291602828571	0.119412361240587
PTCH1	chr9:95409119:G:A	Tcruzi	CD8T	-0.14445078502427	0.0996554787685057	0.0841786376023866
PTCH1	chr9:95409119:G:A	Tcruzi	monocyte	-0.0263412765206016	0.0677381300406955	0.382737145999024
PTCH1	chr9:95409119:G:A	Tcruzi	B	-0.0591306152637871	0.0702822197550527	0.220319460616807
PTCH1	chr9:95409119:G:A	Tcruzi	CD4T	-0.126682936555083	0.0926374825936286	0.105930430428826
PTCH1	chr9:95439734:C:T	NI	NK	-0.0385444591235382	0.076894913631998	0.422628542576542
PTCH1	chr9:95439734:C:T	NI	CD8T	-0.0351863513124231	0.0798468948655293	0.446193310529946
PTCH1	chr9:95439734:C:T	NI	monocyte	0.0525055116138441	0.0986418063738911	0.394916690038103
PTCH1	chr9:95439734:C:T	NI	B	-0.00644309427793369	0.0731466607921652	0.56475927324235
PTCH1	chr9:95439734:C:T	NI	CD4T	-0.049660687082747	0.102488870223675	0.42539183765338
PTCH1	chr9:95439734:C:T	IAV	NK	-0.0347029737434374	0.0706418799895059	0.426608957439731
PTCH1	chr9:95439734:C:T	IAV	CD8T	-0.0306453778724577	0.0644042104621696	0.431744559554943
PTCH1	chr9:95439734:C:T	IAV	monocyte	0.0338413503977568	0.0743563453534023	0.442628687929347
PTCH1	chr9:95439734:C:T	IAV	B	-0.00702072135615208	0.0632121210936675	0.558680241940604
PTCH1	chr9:95439734:C:T	IAV	CD4T	-0.0375233987740834	0.0839055035673036	0.445211737050267
PTCH1	chr9:95439734:C:T	LPS	NK	-0.0523488339878576	0.0893981976631292	0.381329340134338
PTCH1	chr9:95439734:C:T	LPS	CD8T	-0.0312798227461178	0.0701805738651028	0.440265982783591
PTCH1	chr9:95439734:C:T	LPS	monocyte	0.0448295987469137	0.0918999382190442	0.421494342620084
PTCH1	chr9:95439734:C:T	LPS	B	-0.00632271647622875	0.0722869817729445	0.561515768678603
PTCH1	chr9:95439734:C:T	LPS	CD4T	-0.0451535778444109	0.0946460252339448	0.431418289928083
PTCH1	chr9:95439734:C:T	Tcruzi	NK	-0.0463118933121668	0.085072832994382	0.403101538748787
PTCH1	chr9:95439734:C:T	Tcruzi	CD8T	-0.0401688949505974	0.0804814970343908	0.424628385985886
PTCH1	chr9:95439734:C:T	Tcruzi	monocyte	0.053785995342614	0.0966270436275943	0.400309930634966
PTCH1	chr9:95439734:C:T	Tcruzi	B	-0.00652004689177207	0.0690624164622699	0.562387421345362
PTCH1	chr9:95439734:C:T	Tcruzi	CD4T	-0.0453352083245118	0.0952373503087586	0.434014587439862
PTCH1	chr9:95455066:A:G	NI	NK	0.131390559711796	0.0866511346810979	0.0654099652306054
PTCH1	chr9:95455066:A:G	NI	CD8T	0.331663926686778	0.0879662045954098	0.000155019550213316
PTCH1	chr9:95455066:A:G	NI	monocyte	0.143938721185661	0.081303511707325	0.0383340708194564
PTCH1	chr9:95455066:A:G	NI	B	0.450020340422951	0.0976654938838699	1.47145876985957e-06
PTCH1	chr9:95455066:A:G	NI	CD4T	0.766877669610216	0.107810594368104	1.29686740131689e-14
PTCH1	chr9:95455066:A:G	IAV	NK	0.176614588685297	0.081986257504729	0.0142748883034736
PTCH1	chr9:95455066:A:G	IAV	CD8T	0.0800604818275267	0.0893644435023092	0.181175718801005
PTCH1	chr9:95455066:A:G	IAV	monocyte	-0.00449117589728948	0.0682217044659985	0.477024311978705
PTCH1	chr9:95455066:A:G	IAV	B	0.255784230534493	0.0890737479592202	0.00296857617714769
PTCH1	chr9:95455066:A:G	IAV	CD4T	0.534836468623949	0.0866997570961875	7.54477900002026e-10
PTCH1	chr9:95455066:A:G	LPS	NK	0.0994814100819014	0.0890535448512129	0.131697154226025
PTCH1	chr9:95455066:A:G	LPS	CD8T	0.194801566081018	0.0875665382251187	0.0166117675671736
PTCH1	chr9:95455066:A:G	LPS	monocyte	0.0798381109866248	0.0822605509625579	0.165312750067994
PTCH1	chr9:95455066:A:G	LPS	B	0.451731264806143	0.0944199937530767	3.99604314306118e-07
PTCH1	chr9:95455066:A:G	LPS	CD4T	0.666051814908033	0.0927748745979837	9.97206842671505e-14
PTCH1	chr9:95455066:A:G	Tcruzi	NK	0.184606654441555	0.0972354349866528	0.0275337313936908
PTCH1	chr9:95455066:A:G	Tcruzi	CD8T	0.284869613272226	0.0884071524865144	0.00118219713549685
PTCH1	chr9:95455066:A:G	Tcruzi	monocyte	0.165313184908541	0.082802208242641	0.0219743835782882
PTCH1	chr9:95455066:A:G	Tcruzi	B	0.431108533717668	0.09619925761546	2.58267266160448e-06
PTCH1	chr9:95455066:A:G	Tcruzi	CD4T	0.700867670632509	0.101182999220572	4.98632317279174e-13
PTCH1	chr9:95466982:A:T	NI	NK	-0.0257500328308349	0.063172614381236	0.475065410494565
PTCH1	chr9:95466982:A:T	NI	CD8T	-0.0312549115619948	0.0707370768469699	0.463648314096566
PTCH1	chr9:95466982:A:T	NI	monocyte	0.0338915728802019	0.073610805787615	0.430838796219431
PTCH1	chr9:95466982:A:T	NI	B	-0.00897415082276921	0.0623440500121702	0.565124835004486
PTCH1	chr9:95466982:A:T	NI	CD4T	-0.033215662800912	0.0837421859524678	0.473097910140379
PTCH1	chr9:95466982:A:T	IAV	NK	-0.0105791308054795	0.0523952789385932	0.543184666641638
PTCH1	chr9:95466982:A:T	IAV	CD8T	-0.00956253670122786	0.0487019592961386	0.541945040994178
PTCH1	chr9:95466982:A:T	IAV	monocyte	0.0442849996519848	0.0699250026414695	0.385499227062548
PTCH1	chr9:95466982:A:T	IAV	B	-0.00218489783243163	0.0531755488698514	0.59670581805871
PTCH1	chr9:95466982:A:T	IAV	CD4T	-0.0202850326296363	0.0671098988580358	0.511199620235782
PTCH1	chr9:95466982:A:T	LPS	NK	-0.0110303954965969	0.0565618956115764	0.541729913832508
PTCH1	chr9:95466982:A:T	LPS	CD8T	-0.0131775317890868	0.0552481626826783	0.526174268300042
PTCH1	chr9:95466982:A:T	LPS	monocyte	0.0444699094099076	0.0779550331418221	0.399927197427614
PTCH1	chr9:95466982:A:T	LPS	B	-0.00807418008645103	0.0614928473259018	0.566567012525793
PTCH1	chr9:95466982:A:T	LPS	CD4T	-0.0259230768742186	0.0754242652142061	0.494965729748494
PTCH1	chr9:95466982:A:T	Tcruzi	NK	-0.0189835926375709	0.061152079273388	0.50739905680554
PTCH1	chr9:95466982:A:T	Tcruzi	CD8T	-0.0274371779328035	0.0662654943369572	0.472173401285058
PTCH1	chr9:95466982:A:T	Tcruzi	monocyte	0.0524792353274689	0.0825439050981582	0.379485561299195
PTCH1	chr9:95466982:A:T	Tcruzi	B	-0.0089505381335533	0.0592041790550419	0.562491057148605
PTCH1	chr9:95466982:A:T	Tcruzi	CD4T	-0.0335027450040647	0.0799600652670046	0.471103523259624
PTCH1	chr9:95514647:T:A	NI	NK	0.00654334092605507	0.0550079113465548	0.608525915225308
PTCH1	chr9:95514647:T:A	NI	CD8T	0.00307842956183422	0.0628303699538675	0.628282882859736
PTCH1	chr9:95514647:T:A	NI	monocyte	0.020427670908491	0.0737945475962384	0.529129768934158
PTCH1	chr9:95514647:T:A	NI	B	0.000740489642049342	0.0599865438611634	0.638095764960349
PTCH1	chr9:95514647:T:A	NI	CD4T	-0.00233189575027257	0.0774977230231632	0.627425139101607
PTCH1	chr9:95514647:T:A	IAV	NK	0.000537563226838385	0.0500481550949865	0.63805800980422
PTCH1	chr9:95514647:T:A	IAV	CD8T	0.00403829727517903	0.0472800033940628	0.618148579948077
PTCH1	chr9:95514647:T:A	IAV	monocyte	0.00520834847956659	0.0559390372452369	0.609971793024508
PTCH1	chr9:95514647:T:A	IAV	B	-0.000784258718056722	0.051562647314807	0.640372232470315
PTCH1	chr9:95514647:T:A	IAV	CD4T	-0.00415197156373846	0.0653172826073972	0.626800012518809
PTCH1	chr9:95514647:T:A	LPS	NK	-2.93334184951483e-05	0.0544568993500736	0.636724453175614
PTCH1	chr9:95514647:T:A	LPS	CD8T	0.0027578068985128	0.0540795185045971	0.623163757325921
PTCH1	chr9:95514647:T:A	LPS	monocyte	0.014625225300094	0.0706986027758154	0.565199580136097
PTCH1	chr9:95514647:T:A	LPS	B	-0.00156383608823166	0.0597212174895026	0.632608446569325
PTCH1	chr9:95514647:T:A	LPS	CD4T	-0.00307438660648957	0.0719974596069367	0.627593657666129
PTCH1	chr9:95514647:T:A	Tcruzi	NK	0.00383728205768645	0.0561947834022935	0.620680232278959
PTCH1	chr9:95514647:T:A	Tcruzi	CD8T	0.0070106903247487	0.0614116852059076	0.608687740561861
PTCH1	chr9:95514647:T:A	Tcruzi	monocyte	0.0173207550128536	0.0697763398255846	0.560631745085317
PTCH1	chr9:95514647:T:A	Tcruzi	B	-0.00113374990959074	0.0570919016714638	0.637826291580136
PTCH1	chr9:95514647:T:A	Tcruzi	CD4T	-0.0025558217117594	0.0730293337794126	0.633162812393261
PTCH1	chr9:95592239:A:C	NI	NK	-0.0254189280344067	0.0613567309844717	0.50812678307065
PTCH1	chr9:95592239:A:C	NI	CD8T	-0.0137763122589604	0.0584815032113869	0.572120162458083
PTCH1	chr9:95592239:A:C	NI	monocyte	-0.0108737441300055	0.0612922203098659	0.562302202862495
PTCH1	chr9:95592239:A:C	NI	B	-0.0116694909237804	0.0566087652713194	0.580751255976139
PTCH1	chr9:95592239:A:C	NI	CD4T	0.00246720576745717	0.0700884763040026	0.632177227037493
PTCH1	chr9:95592239:A:C	IAV	NK	-0.0176361046104824	0.051467545764804	0.535431964135325
PTCH1	chr9:95592239:A:C	IAV	CD8T	-0.0115400395703915	0.0449853408919205	0.56441034033671
PTCH1	chr9:95592239:A:C	IAV	monocyte	-0.0117948492187839	0.0510205930150279	0.57374095925317
PTCH1	chr9:95592239:A:C	IAV	B	-0.00853695062579664	0.048125904427918	0.588810512286605
PTCH1	chr9:95592239:A:C	IAV	CD4T	0.00473357065599886	0.0597840723524553	0.629252336584982
PTCH1	chr9:95592239:A:C	LPS	NK	-0.0196942941632908	0.0562271723167016	0.528469626504025
PTCH1	chr9:95592239:A:C	LPS	CD8T	-0.00927687383973507	0.0495896049386427	0.580865576558523
PTCH1	chr9:95592239:A:C	LPS	monocyte	0.000753866030349436	0.0602806476422555	0.628955536758549
PTCH1	chr9:95592239:A:C	LPS	B	-0.0111954929320982	0.0558610122097612	0.577817922061718
PTCH1	chr9:95592239:A:C	LPS	CD4T	0.00279875886945768	0.0649576086695996	0.633697898741998
PTCH1	chr9:95592239:A:C	Tcruzi	NK	-0.0221299779992399	0.059495091564155	0.523324157631454
PTCH1	chr9:95592239:A:C	Tcruzi	CD8T	-0.0118101843935635	0.0555344535878024	0.577124154969424
PTCH1	chr9:95592239:A:C	Tcruzi	monocyte	-0.00123704196414173	0.0573888088307477	0.627542198647216
PTCH1	chr9:95592239:A:C	Tcruzi	B	-0.00930178857583525	0.0529449020684546	0.587846426364442
PTCH1	chr9:95592239:A:C	Tcruzi	CD4T	0.00164694552300855	0.0656104035666603	0.64200334574645
PTCH1	chr9:95600761:A:G	NI	NK	0.0400541384370351	0.0782993896111275	0.417534614565844
PTCH1	chr9:95600761:A:G	NI	CD8T	0.0409221818667811	0.0838403454254657	0.427538019471436
PTCH1	chr9:95600761:A:G	NI	monocyte	0.0217724114463439	0.084018296645831	0.48894698020583
PTCH1	chr9:95600761:A:G	NI	B	0.0740382422078974	0.113782669226184	0.349974523923162
PTCH1	chr9:95600761:A:G	NI	CD4T	0.0539030949684841	0.105653241364928	0.414160234575341
PTCH1	chr9:95600761:A:G	IAV	NK	0.0410922000205957	0.0762588729658939	0.405617390751539
PTCH1	chr9:95600761:A:G	IAV	CD8T	0.0279419603334847	0.0638505733914132	0.442412092735056
PTCH1	chr9:95600761:A:G	IAV	monocyte	0.0121518667631814	0.0680232493918428	0.530562940385209
PTCH1	chr9:95600761:A:G	IAV	B	0.0443598734882851	0.0790409652256629	0.396105344761693
PTCH1	chr9:95600761:A:G	IAV	CD4T	0.0367188799732367	0.0845368889507841	0.445494899526964
PTCH1	chr9:95600761:A:G	LPS	NK	0.0368077877711816	0.0759334080835831	0.42384517587842
PTCH1	chr9:95600761:A:G	LPS	CD8T	0.0389068877329321	0.0752784273400271	0.413288750019498
PTCH1	chr9:95600761:A:G	LPS	monocyte	0.0403119399033605	0.0910128435802736	0.436127026261746
PTCH1	chr9:95600761:A:G	LPS	B	0.0601219093316276	0.0976344075951508	0.37009698195771
PTCH1	chr9:95600761:A:G	LPS	CD4T	0.0400876325944396	0.09281314235445	0.443074668604602
PTCH1	chr9:95600761:A:G	Tcruzi	NK	0.0530765157949531	0.0915783481748654	0.385255586243791
PTCH1	chr9:95600761:A:G	Tcruzi	CD8T	0.0430760844772892	0.0827204033780175	0.414705565279133
PTCH1	chr9:95600761:A:G	Tcruzi	monocyte	0.0233465031539961	0.0814085743118061	0.493885807816354
PTCH1	chr9:95600761:A:G	Tcruzi	B	0.0699289357194111	0.107444411120977	0.348307220066479
PTCH1	chr9:95600761:A:G	Tcruzi	CD4T	0.0519690713507164	0.0999978067585103	0.415845993037383
PTCH1	chr9:95610122:G:C	NI	NK	-0.015018777719688	0.0641712763551834	0.495081800916193
PTCH1	chr9:95610122:G:C	NI	CD8T	-0.0665429257020045	0.0917035850552642	0.326298273609414
PTCH1	chr9:95610122:G:C	NI	monocyte	-0.0204092563059169	0.074041280176485	0.478591598130623
PTCH1	chr9:95610122:G:C	NI	B	-0.0449365172321177	0.0810817237187871	0.389366649967532
PTCH1	chr9:95610122:G:C	NI	CD4T	-0.0919828827715974	0.118080261093519	0.30142467772671
PTCH1	chr9:95610122:G:C	IAV	NK	0.00732557077671747	0.0642739101739213	0.582970708272748
PTCH1	chr9:95610122:G:C	IAV	CD8T	-0.020290243187729	0.0578965113897448	0.452698593573345
PTCH1	chr9:95610122:G:C	IAV	monocyte	0.0307344697497202	0.0744240243561321	0.461267358927174
PTCH1	chr9:95610122:G:C	IAV	B	-0.0272810223563975	0.0662554523512903	0.437330082860338
PTCH1	chr9:95610122:G:C	IAV	CD4T	-0.0373242672092577	0.0764887095513081	0.408230601658617
PTCH1	chr9:95610122:G:C	LPS	NK	0.00690630861490283	0.0696512282328197	0.587067678538126
PTCH1	chr9:95610122:G:C	LPS	CD8T	-0.0321599724073348	0.0656340806748542	0.406382427445152
PTCH1	chr9:95610122:G:C	LPS	monocyte	-0.0178071679644571	0.0734344444968038	0.498826447401565
PTCH1	chr9:95610122:G:C	LPS	B	-0.0350981284600026	0.0750445003512772	0.417234693811883
PTCH1	chr9:95610122:G:C	LPS	CD4T	-0.0611343911211522	0.0916568619345308	0.349828225111598
PTCH1	chr9:95610122:G:C	Tcruzi	NK	-0.0214932334617128	0.0683988857199094	0.46946546553001
PTCH1	chr9:95610122:G:C	Tcruzi	CD8T	-0.0636517074774551	0.0883151779621596	0.325727848386267
PTCH1	chr9:95610122:G:C	Tcruzi	monocyte	-0.0245368060655065	0.0733844307667032	0.47229784370168
PTCH1	chr9:95610122:G:C	Tcruzi	B	-0.039106068971545	0.0750558671359284	0.398965414557045
PTCH1	chr9:95610122:G:C	Tcruzi	CD4T	-0.0930316627866682	0.117587743032278	0.297910904644221
PTDSS2	chr11:352034:A:G	NI	NK	-0.0197056636053232	0.0460540305686215	0.521647828321024
PTDSS2	chr11:352034:A:G	NI	CD8T	-0.0212889398911434	0.0502186787211272	0.524802851644105
PTDSS2	chr11:352034:A:G	NI	monocyte	-0.0100362840075418	0.053599576643073	0.571795183367934
PTDSS2	chr11:352034:A:G	NI	B	-0.00823273154603839	0.0439890372568985	0.600340615105389
PTDSS2	chr11:352034:A:G	NI	CD4T	-0.0235942905022407	0.0600311192545573	0.524593397523749
PTDSS2	chr11:352034:A:G	IAV	NK	-0.010644759143542	0.0381303060729711	0.569483638190267
PTDSS2	chr11:352034:A:G	IAV	CD8T	-0.0104933739153603	0.0354350274437199	0.56389729963678
PTDSS2	chr11:352034:A:G	IAV	monocyte	-0.0112168645404974	0.0446105655410468	0.581448725201803
PTDSS2	chr11:352034:A:G	IAV	B	-0.00113697062621048	0.0379304950578577	0.642991882469351
PTDSS2	chr11:352034:A:G	IAV	CD4T	-0.0135054668265275	0.0475404976491278	0.568741072810724
PTDSS2	chr11:352034:A:G	LPS	NK	-0.0161091142201448	0.0433636388358548	0.535298291614379
PTDSS2	chr11:352034:A:G	LPS	CD8T	-0.0168604090238186	0.0425841890876271	0.527535835730376
PTDSS2	chr11:352034:A:G	LPS	monocyte	-0.0120216442280914	0.0531388824876493	0.572773248134845
PTDSS2	chr11:352034:A:G	LPS	B	-0.00737723430705175	0.0435510876662814	0.59891539460355
PTDSS2	chr11:352034:A:G	LPS	CD4T	-0.0179599905305215	0.0535935447469616	0.547831867643402
PTDSS2	chr11:352034:A:G	Tcruzi	NK	-0.0183113169652672	0.0458746957283274	0.530101514015008
PTDSS2	chr11:352034:A:G	Tcruzi	CD8T	-0.0184451595976754	0.0469611104151518	0.533215528159097
PTDSS2	chr11:352034:A:G	Tcruzi	monocyte	-0.011030873285439	0.0509500124725177	0.585684229299337
PTDSS2	chr11:352034:A:G	Tcruzi	B	-0.00558918319122281	0.0414298410965113	0.61262448703815
PTDSS2	chr11:352034:A:G	Tcruzi	CD4T	-0.0201930447140609	0.0551611163260284	0.542608303111011
PTDSS2	chr11:359238:C:G	NI	NK	0.00135419174587539	0.0234995801051776	0.712053073851906
PTDSS2	chr11:359238:C:G	NI	CD8T	-0.00576001308463578	0.026886082284463	0.670205430123701
PTDSS2	chr11:359238:C:G	NI	monocyte	0.0151295054587981	0.0366517018796209	0.558626348119695
PTDSS2	chr11:359238:C:G	NI	B	-0.00327503343864613	0.0260525675847602	0.692035730735436
PTDSS2	chr11:359238:C:G	NI	CD4T	0.0017903097973778	0.0320660548428344	0.699930458282335
PTDSS2	chr11:359238:C:G	IAV	NK	0.00342368455682626	0.0226492691412277	0.687678889094504
PTDSS2	chr11:359238:C:G	IAV	CD8T	-0.00128145718131834	0.0202590784160995	0.709419268396397
PTDSS2	chr11:359238:C:G	IAV	monocyte	0.0127573232792736	0.0310942378671371	0.600074621663669
PTDSS2	chr11:359238:C:G	IAV	B	-0.0017158893710955	0.0227257417205429	0.705088280906312
PTDSS2	chr11:359238:C:G	IAV	CD4T	-0.000910304003050107	0.0259139620319227	0.716305042574577
PTDSS2	chr11:359238:C:G	LPS	NK	0.000487993324684283	0.0241545729487795	0.710501049126969
PTDSS2	chr11:359238:C:G	LPS	CD8T	-0.00502064167020308	0.0239676444131404	0.656808720100391
PTDSS2	chr11:359238:C:G	LPS	monocyte	0.00570347459923976	0.0326598523753284	0.647074025813945
PTDSS2	chr11:359238:C:G	LPS	B	-0.0102836359388551	0.0303926831682088	0.6164669304508
PTDSS2	chr11:359238:C:G	LPS	CD4T	-0.00222870061648682	0.0288268896282553	0.690113034562334
PTDSS2	chr11:359238:C:G	Tcruzi	NK	0.00110594685504852	0.0242672334795346	0.71210251291032
PTDSS2	chr11:359238:C:G	Tcruzi	CD8T	-0.000655692338409407	0.0243604352021962	0.71566503941666
PTDSS2	chr11:359238:C:G	Tcruzi	monocyte	0.0106829871905461	0.0321232050682274	0.618373071224718
PTDSS2	chr11:359238:C:G	Tcruzi	B	-0.0015250814436115	0.0245826018435594	0.705814386704767
PTDSS2	chr11:359238:C:G	Tcruzi	CD4T	-0.00300771248233078	0.029002612779188	0.696945301414417
PTDSS2	chr11:380315:C:T	NI	NK	0.0360687031303817	0.0524415257958371	0.327313641171066
PTDSS2	chr11:380315:C:T	NI	CD8T	0.0800149326551251	0.0783730678207598	0.220240667687175
PTDSS2	chr11:380315:C:T	NI	monocyte	0.0114345647507941	0.0605437527323599	0.489265133938418
PTDSS2	chr11:380315:C:T	NI	B	0.0415029358004282	0.0598898053143064	0.326922882101435
PTDSS2	chr11:380315:C:T	NI	CD4T	0.0905805236018088	0.0882688405961137	0.219446272161615
PTDSS2	chr11:380315:C:T	IAV	NK	0.0262676191285339	0.0466963231282604	0.366536949980042
PTDSS2	chr11:380315:C:T	IAV	CD8T	0.0336790666436512	0.0456947871628987	0.309295984604154
PTDSS2	chr11:380315:C:T	IAV	monocyte	0.00651227452833949	0.0506320425105303	0.524287044552304
PTDSS2	chr11:380315:C:T	IAV	B	0.0159666015412335	0.0467140479797239	0.438999269801892
PTDSS2	chr11:380315:C:T	IAV	CD4T	0.0638200317118757	0.0672243276637026	0.249248324801526
PTDSS2	chr11:380315:C:T	LPS	NK	0.0278227797193102	0.0498420476510766	0.364937004732057
PTDSS2	chr11:380315:C:T	LPS	CD8T	0.0516667261352899	0.0566882869252373	0.254469054910207
PTDSS2	chr11:380315:C:T	LPS	monocyte	-0.00214667636885956	0.06116413210573	0.569385136738766
PTDSS2	chr11:380315:C:T	LPS	B	0.0281168678543084	0.0541235409987277	0.382042214942086
PTDSS2	chr11:380315:C:T	LPS	CD4T	0.0777734168055734	0.0779831109262699	0.232755604786007
PTDSS2	chr11:380315:C:T	Tcruzi	NK	0.0336319722370196	0.0527370418709948	0.342205653597112
PTDSS2	chr11:380315:C:T	Tcruzi	CD8T	0.0656617386776342	0.0669089011490272	0.23578171779916
PTDSS2	chr11:380315:C:T	Tcruzi	monocyte	0.0108495633168024	0.058282815382024	0.502082450627571
PTDSS2	chr11:380315:C:T	Tcruzi	B	0.0233774756669373	0.0512878513473656	0.402778426636912
PTDSS2	chr11:380315:C:T	Tcruzi	CD4T	0.0783765421585797	0.0782945350482524	0.234084898553523
PTDSS2	chr11:397460:C:A	NI	NK	0.00248316772836698	0.030365196072682	0.668785268992889
PTDSS2	chr11:397460:C:A	NI	CD8T	-0.00383333448797916	0.0343275286757884	0.671908176498874
PTDSS2	chr11:397460:C:A	NI	monocyte	0.00925283151076809	0.0422282174710999	0.591289102718419
PTDSS2	chr11:397460:C:A	NI	B	0.0116424107915351	0.0361538415603769	0.595533618003556
PTDSS2	chr11:397460:C:A	NI	CD4T	0.00846171673331593	0.0416679411176437	0.62031002751468
PTDSS2	chr11:397460:C:A	IAV	NK	0.00487795846505962	0.0292558089359308	0.645215454602347
PTDSS2	chr11:397460:C:A	IAV	CD8T	-0.000316955923021964	0.0263722836797735	0.692076988357103
PTDSS2	chr11:397460:C:A	IAV	monocyte	0.0175131660290825	0.0441146830369589	0.559870356669839
PTDSS2	chr11:397460:C:A	IAV	B	0.0100883050110112	0.0317485663065134	0.595547539731025
PTDSS2	chr11:397460:C:A	IAV	CD4T	0.00789034032044165	0.0352994141465488	0.626773544752621
PTDSS2	chr11:397460:C:A	LPS	NK	-0.00330390088065351	0.0315411614415374	0.664438048603586
PTDSS2	chr11:397460:C:A	LPS	CD8T	-0.00238322934553987	0.0298502486834558	0.671713039122742
PTDSS2	chr11:397460:C:A	LPS	monocyte	0.00595879028229191	0.0412344570653749	0.625879575539091
PTDSS2	chr11:397460:C:A	LPS	B	0.0114508144511545	0.0362360170224249	0.590562749146331
PTDSS2	chr11:397460:C:A	LPS	CD4T	0.00605187887619666	0.0379164322177632	0.638847687157675
PTDSS2	chr11:397460:C:A	Tcruzi	NK	-0.00100613467213243	0.0314164553977798	0.689332851462137
PTDSS2	chr11:397460:C:A	Tcruzi	CD8T	0.00125699680328401	0.0317331774838639	0.676023878508124
PTDSS2	chr11:397460:C:A	Tcruzi	monocyte	0.00963352373609523	0.0394747246773488	0.610444467106478
PTDSS2	chr11:397460:C:A	Tcruzi	B	0.0100799413320598	0.0337613386058655	0.600051158363584
PTDSS2	chr11:397460:C:A	Tcruzi	CD4T	0.0049390314528976	0.0378710987286981	0.650448322019316
PTDSS2	chr11:457755:G:A	NI	NK	-0.00812226239912929	0.0590635405808108	0.596504844583423
PTDSS2	chr11:457755:G:A	NI	CD8T	0.00640004783502076	0.0643194427758604	0.592050810685724
PTDSS2	chr11:457755:G:A	NI	monocyte	0.0109670317048703	0.0764862013200427	0.559201395390052
PTDSS2	chr11:457755:G:A	NI	B	0.0174790890251516	0.0657417552912108	0.54324543016145
PTDSS2	chr11:457755:G:A	NI	CD4T	0.0318530858025895	0.0878664177602265	0.504105644211114
PTDSS2	chr11:457755:G:A	IAV	NK	-0.00207209255847154	0.0528794253872619	0.624503941941515
PTDSS2	chr11:457755:G:A	IAV	CD8T	0.00169375954842134	0.0485075375656927	0.611783836006778
PTDSS2	chr11:457755:G:A	IAV	monocyte	0.00593372957507711	0.0622419245629342	0.596686179484207
PTDSS2	chr11:457755:G:A	IAV	B	0.0157452306380771	0.0573793325255069	0.540330450362845
PTDSS2	chr11:457755:G:A	IAV	CD4T	0.0285675297501817	0.0754888357965133	0.506264415773662
PTDSS2	chr11:457755:G:A	LPS	NK	-0.00619787550693267	0.0585814992242975	0.60193006698161
PTDSS2	chr11:457755:G:A	LPS	CD8T	0.00201349906710341	0.0557795461708931	0.605699645265336
PTDSS2	chr11:457755:G:A	LPS	monocyte	0.00145731229550918	0.0751159993610119	0.605637029763614
PTDSS2	chr11:457755:G:A	LPS	B	0.0192285169354891	0.0663718900960262	0.531491584778682
PTDSS2	chr11:457755:G:A	LPS	CD4T	0.0354648189304472	0.0864059453937726	0.490647516554627
PTDSS2	chr11:457755:G:A	Tcruzi	NK	-0.0137126271747367	0.0646321009545451	0.572059019131818
PTDSS2	chr11:457755:G:A	Tcruzi	CD8T	0.00629127163485423	0.0618157495565821	0.590069778897336
PTDSS2	chr11:457755:G:A	Tcruzi	monocyte	0.0074229457784671	0.0733304519025122	0.590041037899385
PTDSS2	chr11:457755:G:A	Tcruzi	B	0.0162829124712111	0.0621966203401129	0.542859640601413
PTDSS2	chr11:457755:G:A	Tcruzi	CD4T	0.0347452844597525	0.0863703806130053	0.496557515823494
PTDSS2	chr11:467710:G:A	NI	NK	-0.0485294847924892	0.0850498410594743	0.399624029843107
PTDSS2	chr11:467710:G:A	NI	CD8T	-0.0498181080988409	0.0900954797673621	0.411489363875875
PTDSS2	chr11:467710:G:A	NI	monocyte	-0.0444336026246081	0.0972841212358621	0.427674618278475
PTDSS2	chr11:467710:G:A	NI	B	-0.0450356574352317	0.0871261449549082	0.422985006836932
PTDSS2	chr11:467710:G:A	NI	CD4T	-0.0484746070367469	0.101799985119853	0.43407881795315
PTDSS2	chr11:467710:G:A	IAV	NK	-0.044364966655135	0.0786553593038327	0.401635857211818
PTDSS2	chr11:467710:G:A	IAV	CD8T	-0.0373141203566415	0.0701747886929432	0.415200256710872
PTDSS2	chr11:467710:G:A	IAV	monocyte	-0.0353237610433752	0.0809475303104228	0.454481058755209
PTDSS2	chr11:467710:G:A	IAV	B	-0.0364776089706528	0.0744895282142127	0.432260814937102
PTDSS2	chr11:467710:G:A	IAV	CD4T	-0.0490571703457426	0.0915342650946472	0.418456263626779
PTDSS2	chr11:467710:G:A	LPS	NK	-0.0511245126023463	0.0870396635242163	0.38821477138569
PTDSS2	chr11:467710:G:A	LPS	CD8T	-0.0436827023286206	0.079129074601745	0.406021899461441
PTDSS2	chr11:467710:G:A	LPS	monocyte	-0.0467292156127696	0.0986864754176996	0.429372423873784
PTDSS2	chr11:467710:G:A	LPS	B	-0.0481882388106149	0.0889583575744545	0.408647394101768
PTDSS2	chr11:467710:G:A	LPS	CD4T	-0.0525836985286871	0.099227253562905	0.417173362742077
PTDSS2	chr11:467710:G:A	Tcruzi	NK	-0.0506640107037812	0.088168956495265	0.396456379969833
PTDSS2	chr11:467710:G:A	Tcruzi	CD8T	-0.044607149778213	0.0846373864698351	0.419726480377052
PTDSS2	chr11:467710:G:A	Tcruzi	monocyte	-0.0347850834358676	0.0905201767109289	0.46844511949815
PTDSS2	chr11:467710:G:A	Tcruzi	B	-0.0514027791372998	0.0903410058143531	0.397869310308051
PTDSS2	chr11:467710:G:A	Tcruzi	CD4T	-0.0480731103642109	0.097307665761587	0.433026496240882
PTDSS2	chr11:475392:C:T	NI	NK	0.0346966948784142	0.0754750455830763	0.454042400883447
PTDSS2	chr11:475392:C:T	NI	CD8T	0.0127656757165607	0.0712433309638159	0.548771431880815
PTDSS2	chr11:475392:C:T	NI	monocyte	0.0518773775165064	0.101663346459712	0.412033110707299
PTDSS2	chr11:475392:C:T	NI	B	0.0191760006806214	0.0717985353070071	0.51986712908425
PTDSS2	chr11:475392:C:T	NI	CD4T	0.00232410153747942	0.0869073745480684	0.588004851726124
PTDSS2	chr11:475392:C:T	IAV	NK	0.0275662353218651	0.0665366388286312	0.470901140449224
PTDSS2	chr11:475392:C:T	IAV	CD8T	0.0181801385718963	0.0579098590336556	0.50685315749875
PTDSS2	chr11:475392:C:T	IAV	monocyte	0.0486580822094333	0.0904572250442552	0.418031227862825
PTDSS2	chr11:475392:C:T	IAV	B	0.0347772672237343	0.0742695320928577	0.448751997831027
PTDSS2	chr11:475392:C:T	IAV	CD4T	0.00429265887707634	0.0739980997302332	0.584857755674098
PTDSS2	chr11:475392:C:T	LPS	NK	0.0331634258709008	0.0741876246913468	0.455608538925641
PTDSS2	chr11:475392:C:T	LPS	CD8T	0.0122812650782259	0.0625056214256338	0.539307901226305
PTDSS2	chr11:475392:C:T	LPS	monocyte	0.0478680832122823	0.0992236564492675	0.431845594467799
PTDSS2	chr11:475392:C:T	LPS	B	0.0269160595323297	0.0747975977624554	0.486955569109744
PTDSS2	chr11:475392:C:T	LPS	CD4T	-0.00100147412660102	0.0823019569637954	0.601462902996183
PTDSS2	chr11:475392:C:T	Tcruzi	NK	0.0370139836458624	0.0787960830963331	0.448324801486027
PTDSS2	chr11:475392:C:T	Tcruzi	CD8T	0.0117526326514122	0.0685821139245154	0.54942936910705
PTDSS2	chr11:475392:C:T	Tcruzi	monocyte	0.049575863391345	0.0981889427963902	0.43020453200919
PTDSS2	chr11:475392:C:T	Tcruzi	B	0.0248795921237731	0.0709705845892015	0.492227821631839
PTDSS2	chr11:475392:C:T	Tcruzi	CD4T	0.00504097060614294	0.0814397086526098	0.583294256626001
PTDSS2	chr11:493460:G:A	NI	NK	-0.0124161342772738	0.0364314654036765	0.557315104999177
PTDSS2	chr11:493460:G:A	NI	CD8T	-0.0208212292796604	0.0437702562207429	0.513468401196009
PTDSS2	chr11:493460:G:A	NI	monocyte	-0.0071754675958647	0.0464780132229998	0.587816856976884
PTDSS2	chr11:493460:G:A	NI	B	-0.0159117010165538	0.0412989081147251	0.543614516515121
PTDSS2	chr11:493460:G:A	NI	CD4T	-0.0257060392470557	0.0535670210377797	0.500421921329552
PTDSS2	chr11:493460:G:A	IAV	NK	-0.0117252013645552	0.0340297320434788	0.556087353036296
PTDSS2	chr11:493460:G:A	IAV	CD8T	-0.0172745798228458	0.0357897161564891	0.507709586169431
PTDSS2	chr11:493460:G:A	IAV	monocyte	-0.00166743870182635	0.0374230796424139	0.649137926317816
PTDSS2	chr11:493460:G:A	IAV	B	-0.0120470334355595	0.0350679139380229	0.55656127003713
PTDSS2	chr11:493460:G:A	IAV	CD4T	-0.018612005862134	0.0433268930040065	0.529111536329791
PTDSS2	chr11:493460:G:A	LPS	NK	-0.00911495479616261	0.0353818043713882	0.575356048952203
PTDSS2	chr11:493460:G:A	LPS	CD8T	-0.020816149386151	0.0407952736900105	0.493540900882438
PTDSS2	chr11:493460:G:A	LPS	monocyte	0.00034111667727996	0.0457628469174924	0.64803685877504
PTDSS2	chr11:493460:G:A	LPS	B	-0.0170692185704266	0.0418504920246896	0.530589094456627
PTDSS2	chr11:493460:G:A	LPS	CD4T	-0.0187073512362151	0.0466725860289772	0.532697283937729
PTDSS2	chr11:493460:G:A	Tcruzi	NK	-0.00880127644965963	0.0363551835557245	0.583395140702694
PTDSS2	chr11:493460:G:A	Tcruzi	CD8T	-0.0169905318083438	0.0402914631775473	0.529132003248178
PTDSS2	chr11:493460:G:A	Tcruzi	monocyte	-0.00440876226286457	0.043616673842579	0.627135994869212
PTDSS2	chr11:493460:G:A	Tcruzi	B	-0.0151885173380649	0.0394308396989644	0.541539980723426
PTDSS2	chr11:493460:G:A	Tcruzi	CD4T	-0.0224364772920145	0.0491753178049002	0.518742239946544
PTDSS2	chr11:523785:G:A	NI	NK	0.0055970448842066	0.0543869614505505	0.598825466850658
PTDSS2	chr11:523785:G:A	NI	CD8T	0.012534958175824	0.0614395325506728	0.567650554059014
PTDSS2	chr11:523785:G:A	NI	monocyte	-0.0203949911945914	0.0729521224962864	0.516416963381424
PTDSS2	chr11:523785:G:A	NI	B	-0.00428580503747321	0.0596375976020271	0.607609529678417
PTDSS2	chr11:523785:G:A	NI	CD4T	0.0178905959536598	0.0763244190591961	0.55178594062175
PTDSS2	chr11:523785:G:A	IAV	NK	-0.00122823816184323	0.0504125703799723	0.626231699991749
PTDSS2	chr11:523785:G:A	IAV	CD8T	0.00828362408470392	0.0479654824861241	0.577584172781777
PTDSS2	chr11:523785:G:A	IAV	monocyte	-0.0229465933542006	0.063744233458877	0.511191044832231
PTDSS2	chr11:523785:G:A	IAV	B	-0.0107420522418883	0.0539539667565076	0.570503104876368
PTDSS2	chr11:523785:G:A	IAV	CD4T	-0.00590761025743807	0.0637432028742849	0.609708817707658
PTDSS2	chr11:523785:G:A	LPS	NK	-0.00199959544092152	0.054351300692915	0.619011214581408
PTDSS2	chr11:523785:G:A	LPS	CD8T	0.0205835326589342	0.0611366861143912	0.522339399309314
PTDSS2	chr11:523785:G:A	LPS	monocyte	-0.045017448799832	0.0915935824176113	0.442874946283631
PTDSS2	chr11:523785:G:A	LPS	B	-0.0115516349123036	0.0611506174773141	0.569842912448167
PTDSS2	chr11:523785:G:A	LPS	CD4T	0.00901485236620125	0.068442036262683	0.586378052160466
PTDSS2	chr11:523785:G:A	Tcruzi	NK	-0.000757647437806674	0.0562020486139476	0.628017489033251
PTDSS2	chr11:523785:G:A	Tcruzi	CD8T	0.0258789850091053	0.069609858161715	0.511864224017202
PTDSS2	chr11:523785:G:A	Tcruzi	monocyte	-0.0224442161030504	0.0715119378572068	0.522456703990111
PTDSS2	chr11:523785:G:A	Tcruzi	B	-0.00594876350254318	0.0571073853539311	0.596885443177101
PTDSS2	chr11:523785:G:A	Tcruzi	CD4T	0.0202065920440605	0.0739483865534925	0.546252081486096
PTDSS2	chr11:546988:C:T	NI	NK	-0.0155081936607206	0.0486861592930543	0.552135160746419
PTDSS2	chr11:546988:C:T	NI	CD8T	-0.0148812849722682	0.0524972024795274	0.563679993275426
PTDSS2	chr11:546988:C:T	NI	monocyte	-0.0103148747915128	0.0604902319153852	0.571512517190739
PTDSS2	chr11:546988:C:T	NI	B	-0.0166749769615461	0.0533019148563047	0.554184787887514
PTDSS2	chr11:546988:C:T	NI	CD4T	-0.0100406234580494	0.0615894499729631	0.590117143180625
PTDSS2	chr11:546988:C:T	IAV	NK	-0.0143157940483906	0.0451849405969247	0.552164229504925
PTDSS2	chr11:546988:C:T	IAV	CD8T	-0.0170165150320931	0.0445921054825543	0.530571779608849
PTDSS2	chr11:546988:C:T	IAV	monocyte	-0.00686099452510992	0.0505139468235223	0.602989671603201
PTDSS2	chr11:546988:C:T	IAV	B	-0.0108693798590515	0.0445790453828067	0.574394372689173
PTDSS2	chr11:546988:C:T	IAV	CD4T	-0.0167473001290474	0.0548175714621998	0.557811280284969
PTDSS2	chr11:546988:C:T	LPS	NK	-0.0160177275379856	0.048900189022248	0.54318753372021
PTDSS2	chr11:546988:C:T	LPS	CD8T	-0.0162068627412898	0.0476100613781808	0.539874472028754
PTDSS2	chr11:546988:C:T	LPS	monocyte	-0.0343383080079615	0.0815412071443789	0.483857099043725
PTDSS2	chr11:546988:C:T	LPS	B	-0.0157813817329042	0.0523553359358774	0.551669782064558
PTDSS2	chr11:546988:C:T	LPS	CD4T	-0.00897488154865065	0.0573312449502472	0.594070496910217
PTDSS2	chr11:546988:C:T	Tcruzi	NK	-0.0116583524752376	0.0482227520486816	0.573247847407381
PTDSS2	chr11:546988:C:T	Tcruzi	CD8T	-0.012321984845962	0.0498766357245184	0.572390588258285
PTDSS2	chr11:546988:C:T	Tcruzi	monocyte	-0.010379304289892	0.0579739823275952	0.588412717131369
PTDSS2	chr11:546988:C:T	Tcruzi	B	-0.0167388958164181	0.0513502796232569	0.54822189928842
PTDSS2	chr11:546988:C:T	Tcruzi	CD4T	-0.00651218875892521	0.0577432092909971	0.610445682096858
PTDSS2	chr11:574057:G:C	NI	NK	0.0500591064581627	0.0439229391908369	0.140727325705385
PTDSS2	chr11:574057:G:C	NI	CD8T	0.0448470242685338	0.0436628776924462	0.170276503463276
PTDSS2	chr11:574057:G:C	NI	monocyte	0.124968248134223	0.0678703582848019	0.0383807071795726
PTDSS2	chr11:574057:G:C	NI	B	0.0122574369067243	0.0453099784394716	0.397665569623503
PTDSS2	chr11:574057:G:C	NI	CD4T	0.0517446135561582	0.0511373317555511	0.175017848283816
PTDSS2	chr11:574057:G:C	IAV	NK	0.0584362893913779	0.0447082426532609	0.103371608422038
PTDSS2	chr11:574057:G:C	IAV	CD8T	0.0206015792399049	0.0373283878405514	0.288799995635417
PTDSS2	chr11:574057:G:C	IAV	monocyte	0.0813220018371089	0.0522986393784907	0.0739128701846279
PTDSS2	chr11:574057:G:C	IAV	B	0.0241109013512213	0.0403071331094855	0.289187761856532
PTDSS2	chr11:574057:G:C	IAV	CD4T	0.0487050567237202	0.0446088316822145	0.156734541846879
PTDSS2	chr11:574057:G:C	LPS	NK	0.0556560504575668	0.0448153440507423	0.118890743838194
PTDSS2	chr11:574057:G:C	LPS	CD8T	0.0579684228272954	0.0434322240215168	0.101472217286767
PTDSS2	chr11:574057:G:C	LPS	monocyte	0.0545950076618025	0.0524935445470503	0.164597005040409
PTDSS2	chr11:574057:G:C	LPS	B	0.0271325779523573	0.0443146121567241	0.285486909396615
PTDSS2	chr11:574057:G:C	LPS	CD4T	0.0576177824572371	0.048746806551525	0.13760179372102
PTDSS2	chr11:574057:G:C	Tcruzi	NK	0.0572603084486721	0.0468286117683854	0.121922416863185
PTDSS2	chr11:574057:G:C	Tcruzi	CD8T	0.0528574418920959	0.0438418903600315	0.130298212828896
PTDSS2	chr11:574057:G:C	Tcruzi	monocyte	0.103405206053165	0.061586130886842	0.063208938852834
PTDSS2	chr11:574057:G:C	Tcruzi	B	0.0155946891866573	0.0431226152756851	0.365682994395527
PTDSS2	chr11:574057:G:C	Tcruzi	CD4T	0.0577302124775266	0.0494520152287794	0.140448513444539
PTDSS2	chr11:575408:C:G	NI	NK	-0.0526632977240579	0.0406288619775714	0.0913198043698665
PTDSS2	chr11:575408:C:G	NI	CD8T	-0.0738950155657509	0.042069893906975	0.0375163072890501
PTDSS2	chr11:575408:C:G	NI	monocyte	-0.141144504261126	0.0566274991304115	0.00509464309974117
PTDSS2	chr11:575408:C:G	NI	B	-0.0275023269033787	0.0436407936710204	0.255498601295378
PTDSS2	chr11:575408:C:G	NI	CD4T	-0.0952588295906534	0.0495131173197951	0.0265565032299129
PTDSS2	chr11:575408:C:G	IAV	NK	-0.0516377853623139	0.0386570832590632	0.0835721407521742
PTDSS2	chr11:575408:C:G	IAV	CD8T	-0.0319325094074284	0.0360404448532605	0.174810172910632
PTDSS2	chr11:575408:C:G	IAV	monocyte	-0.0863592006253079	0.0442901567862986	0.0225442339020796
PTDSS2	chr11:575408:C:G	IAV	B	-0.0242942089087047	0.0393936546221635	0.257646292820272
PTDSS2	chr11:575408:C:G	IAV	CD4T	-0.101356663368774	0.0461391618753925	0.0114864938766854
PTDSS2	chr11:575408:C:G	LPS	NK	-0.0574676860691972	0.040676956939619	0.0727850142102421
PTDSS2	chr11:575408:C:G	LPS	CD8T	-0.0618837736410712	0.0381302722394155	0.0485869457388165
PTDSS2	chr11:575408:C:G	LPS	monocyte	-0.0805675971487549	0.0496665691408566	0.0515018491700344
PTDSS2	chr11:575408:C:G	LPS	B	-0.0238046826839509	0.0435399405687575	0.280356209475371
PTDSS2	chr11:575408:C:G	LPS	CD4T	-0.100235199226163	0.0472053317605826	0.0158956296742304
PTDSS2	chr11:575408:C:G	Tcruzi	NK	-0.0573662081926973	0.0423312780162952	0.0810516102685313
PTDSS2	chr11:575408:C:G	Tcruzi	CD8T	-0.0650006799110198	0.0405404012163549	0.053096399588049
PTDSS2	chr11:575408:C:G	Tcruzi	monocyte	-0.141241659234813	0.0575736524240608	0.0056727088256634
PTDSS2	chr11:575408:C:G	Tcruzi	B	-0.02446164175048	0.0419526487203716	0.268890774641439
PTDSS2	chr11:575408:C:G	Tcruzi	CD4T	-0.0984880514388207	0.0475837992091116	0.017914512342178
PTDSS2	chr11:579078:C:T	NI	NK	0.0122497295221232	0.0613018407315283	0.557493519315775
PTDSS2	chr11:579078:C:T	NI	CD8T	0.0201868082418327	0.0719407925763432	0.531907272691357
PTDSS2	chr11:579078:C:T	NI	monocyte	-0.00323004027065131	0.079861853642267	0.596367164770182
PTDSS2	chr11:579078:C:T	NI	B	0.0276561245788979	0.0747895960863639	0.502480220692823
PTDSS2	chr11:579078:C:T	NI	CD4T	0.0327293529956612	0.0925738166260272	0.501299548760112
PTDSS2	chr11:579078:C:T	IAV	NK	0.010195886825185	0.0562940105580578	0.562620044968015
PTDSS2	chr11:579078:C:T	IAV	CD8T	0.011893104114864	0.0530000428880733	0.548835804022234
PTDSS2	chr11:579078:C:T	IAV	monocyte	0.000861441374724853	0.0646895588659756	0.61790499896767
PTDSS2	chr11:579078:C:T	IAV	B	0.0248461814000881	0.0653648290979951	0.498247958296141
PTDSS2	chr11:579078:C:T	IAV	CD4T	0.0370590942590586	0.0846387477237307	0.478585153137658
PTDSS2	chr11:579078:C:T	LPS	NK	0.0204284446240419	0.065041195865732	0.518291244646051
PTDSS2	chr11:579078:C:T	LPS	CD8T	0.0139332315983161	0.0607805578734421	0.542599039448033
PTDSS2	chr11:579078:C:T	LPS	monocyte	-0.0104814196100737	0.0812790202698505	0.580170769095286
PTDSS2	chr11:579078:C:T	LPS	B	0.0301309852896455	0.0761553292464591	0.488757356355647
PTDSS2	chr11:579078:C:T	LPS	CD4T	0.0389866231679414	0.0917513145354708	0.479621648227558
PTDSS2	chr11:579078:C:T	Tcruzi	NK	0.0136837563887727	0.0637216929422121	0.551395051044367
PTDSS2	chr11:579078:C:T	Tcruzi	CD8T	0.0189903784812095	0.06918071947131	0.531870960344527
PTDSS2	chr11:579078:C:T	Tcruzi	monocyte	0.000586631057440404	0.0765499126296204	0.61397704038308
PTDSS2	chr11:579078:C:T	Tcruzi	B	0.0293886164212239	0.0738864546989622	0.489999622356297
PTDSS2	chr11:579078:C:T	Tcruzi	CD4T	0.0375668894567427	0.091905530714792	0.487937505627423
PTDSS2	chr11:590605:C:G	NI	NK	0.00884838703487268	0.0427660353632753	0.494234396808994
PTDSS2	chr11:590605:C:G	NI	CD8T	0.0195019231844909	0.0460571667309167	0.417246003752094
PTDSS2	chr11:590605:C:G	NI	monocyte	0.0765683966812515	0.0730527364970553	0.200072130416623
PTDSS2	chr11:590605:C:G	NI	B	-0.019273118012467	0.0535363424868688	0.474884101809306
PTDSS2	chr11:590605:C:G	NI	CD4T	0.0526837718103318	0.0631760587881577	0.282979586747558
PTDSS2	chr11:590605:C:G	IAV	NK	-0.00260576997822132	0.0414148353904618	0.578428244922038
PTDSS2	chr11:590605:C:G	IAV	CD8T	0.0138805885290896	0.0375850743171752	0.436889129430656
PTDSS2	chr11:590605:C:G	IAV	monocyte	0.0465194809275248	0.0538626029722853	0.273559870037312
PTDSS2	chr11:590605:C:G	IAV	B	0.00072875049064136	0.0416316901213159	0.557817672688142
PTDSS2	chr11:590605:C:G	IAV	CD4T	0.0424363135610613	0.0531064717470422	0.29786368027981
PTDSS2	chr11:590605:C:G	LPS	NK	0.00346579111027415	0.042959041876088	0.529790668129449
PTDSS2	chr11:590605:C:G	LPS	CD8T	0.00998332820311937	0.040863484739386	0.470140702455514
PTDSS2	chr11:590605:C:G	LPS	monocyte	0.0579542038186912	0.0647516306984999	0.258049379678196
PTDSS2	chr11:590605:C:G	LPS	B	0.0015004009981514	0.0464402028601096	0.551112288710143
PTDSS2	chr11:590605:C:G	LPS	CD4T	0.0493370695063173	0.0588279235330927	0.284015920895498
PTDSS2	chr11:590605:C:G	Tcruzi	NK	0.00504251968784514	0.0444054725933191	0.521191979283708
PTDSS2	chr11:590605:C:G	Tcruzi	CD8T	0.019158548996098	0.0445925114284993	0.414119514065403
PTDSS2	chr11:590605:C:G	Tcruzi	monocyte	0.070874618700638	0.070221287934506	0.226840164346599
PTDSS2	chr11:590605:C:G	Tcruzi	B	-0.00510416766937128	0.0458479869140131	0.56018352930757
PTDSS2	chr11:590605:C:G	Tcruzi	CD4T	0.0587759743749473	0.0645050608774494	0.260886115588774
PTER	chr10:16343261:G:A	NI	NK	-0.0105548194081221	0.0412635607518591	0.557645461085951
PTER	chr10:16343261:G:A	NI	CD8T	-0.00689361511760175	0.0442277678973281	0.587545188337973
PTER	chr10:16343261:G:A	NI	monocyte	-0.0389758679578551	0.065541512341897	0.413627381723203
PTER	chr10:16343261:G:A	NI	B	-0.0111396411272713	0.0455512813378539	0.561761843845976
PTER	chr10:16343261:G:A	NI	CD4T	-0.00563600215612991	0.0535470615738392	0.595294918173691
PTER	chr10:16343261:G:A	IAV	NK	-0.0189022064494397	0.0429964077717854	0.497636721347722
PTER	chr10:16343261:G:A	IAV	CD8T	-0.00584456484754677	0.0350643363153146	0.583050994400339
PTER	chr10:16343261:G:A	IAV	monocyte	-0.0352235654007741	0.057108163275572	0.427886822499888
PTER	chr10:16343261:G:A	IAV	B	-0.00693652418547537	0.0390440001179996	0.579850253599632
PTER	chr10:16343261:G:A	IAV	CD4T	-0.0129511372538909	0.0463336766207008	0.551664844051807
PTER	chr10:16343261:G:A	LPS	NK	-0.0156797406477119	0.0432382403621394	0.516554612055292
PTER	chr10:16343261:G:A	LPS	CD8T	-0.0100138078484422	0.0396273843097742	0.55131688578793
PTER	chr10:16343261:G:A	LPS	monocyte	-0.0572746885092077	0.0820638300464993	0.361529703268664
PTER	chr10:16343261:G:A	LPS	B	-0.0111954470390758	0.0452569047011522	0.552335385769814
PTER	chr10:16343261:G:A	LPS	CD4T	-0.014916927244814	0.0511438799442409	0.540665755060453
PTER	chr10:16343261:G:A	Tcruzi	NK	-0.0108225150604098	0.0427674111571931	0.556627166898737
PTER	chr10:16343261:G:A	Tcruzi	CD8T	-0.00444080950269927	0.0426722705032531	0.600427192875434
PTER	chr10:16343261:G:A	Tcruzi	monocyte	-0.0378777911230824	0.0636610998735845	0.432913005457057
PTER	chr10:16343261:G:A	Tcruzi	B	-0.00439806519620581	0.0428020469720796	0.599488638641939
PTER	chr10:16343261:G:A	Tcruzi	CD4T	-0.00471597618542655	0.0502627801250431	0.604571918448724
PTER	chr10:16355230:T:C	NI	NK	-0.0019381625073535	0.0242323755461659	0.703499451104315
PTER	chr10:16355230:T:C	NI	CD8T	0.00084680988256863	0.0261901693666883	0.723730194893949
PTER	chr10:16355230:T:C	NI	monocyte	0.005961783763447	0.035328422924411	0.639318666170941
PTER	chr10:16355230:T:C	NI	B	0.00320896799090182	0.0270408137784256	0.69597216870498
PTER	chr10:16355230:T:C	NI	CD4T	-0.0115858181244584	0.0354537156806556	0.616213240850896
PTER	chr10:16355230:T:C	IAV	NK	-0.00300448355926952	0.0231722675760337	0.691194648498437
PTER	chr10:16355230:T:C	IAV	CD8T	0.00264489094353879	0.021830325811037	0.700059575332615
PTER	chr10:16355230:T:C	IAV	monocyte	0.00053377685550891	0.0264723833411964	0.722039918279374
PTER	chr10:16355230:T:C	IAV	B	0.00702580041709381	0.0264427257728808	0.655639252732955
PTER	chr10:16355230:T:C	IAV	CD4T	-0.00630892247039439	0.0276046894323276	0.661146366593403
PTER	chr10:16355230:T:C	LPS	NK	0.00128260508268413	0.0246016996825359	0.710276895226983
PTER	chr10:16355230:T:C	LPS	CD8T	0.0012828624653079	0.0235327837663863	0.711362438146867
PTER	chr10:16355230:T:C	LPS	monocyte	-0.00530955445935462	0.0334890341557414	0.663484040320179
PTER	chr10:16355230:T:C	LPS	B	-0.00163939934325761	0.0270354302448542	0.705274976273628
PTER	chr10:16355230:T:C	LPS	CD4T	-0.00503700571070225	0.0294773874433668	0.668606457091666
PTER	chr10:16355230:T:C	Tcruzi	NK	-0.000622958071131444	0.0250028628190305	0.714592382568075
PTER	chr10:16355230:T:C	Tcruzi	CD8T	6.74695933308382e-05	0.0250399609581618	0.718735304162069
PTER	chr10:16355230:T:C	Tcruzi	monocyte	-0.00232766462967746	0.0308660068092039	0.696882221407475
PTER	chr10:16355230:T:C	Tcruzi	B	0.00611962607973027	0.0277390903686928	0.666664253113626
PTER	chr10:16355230:T:C	Tcruzi	CD4T	-0.00998258261168521	0.0323193340515865	0.63599070056099
PTER	chr10:16426658:T:G	NI	NK	0.0902693091065433	0.0526931509213022	0.045849516252684
PTER	chr10:16426658:T:G	NI	CD8T	0.245911693127381	0.0523101254053575	1.38822937799333e-06
PTER	chr10:16426658:T:G	NI	monocyte	0.332527193339134	0.0606597736229065	2.21056387221812e-09
PTER	chr10:16426658:T:G	NI	B	0.207073350388539	0.0552428576519547	0.00010675782356467
PTER	chr10:16426658:T:G	NI	CD4T	0.322790529806565	0.0560351883377169	2.1205067975938e-08
PTER	chr10:16426658:T:G	IAV	NK	0.0961409736136542	0.0507302745012656	0.0310044266532436
PTER	chr10:16426658:T:G	IAV	CD8T	0.0910792004448885	0.0509946863507504	0.0419119615201049
PTER	chr10:16426658:T:G	IAV	monocyte	0.17009127776145	0.0547319182768744	0.00118880955130347
PTER	chr10:16426658:T:G	IAV	B	0.14273585932585	0.0515918703666478	0.00382471326138245
PTER	chr10:16426658:T:G	IAV	CD4T	0.33157702820596	0.0512913596306631	7.10417545876252e-12
PTER	chr10:16426658:T:G	LPS	NK	0.127769861853919	0.0524608484192057	0.00811912022916012
PTER	chr10:16426658:T:G	LPS	CD8T	0.170316552440309	0.0496716655555554	0.000544200804218506
PTER	chr10:16426658:T:G	LPS	monocyte	0.149980971808781	0.0605294630103597	0.00776916809864982
PTER	chr10:16426658:T:G	LPS	B	0.249564169706656	0.0572297487554223	2.74697388968609e-06
PTER	chr10:16426658:T:G	LPS	CD4T	0.353794553853671	0.0534645925180401	1.33090394736609e-11
PTER	chr10:16426658:T:G	Tcruzi	NK	0.137652136045068	0.0549636090613837	0.00619592702749871
PTER	chr10:16426658:T:G	Tcruzi	CD8T	0.206219372281233	0.0502610349753416	4.59725793654368e-05
PTER	chr10:16426658:T:G	Tcruzi	monocyte	0.263668722986838	0.0592700924906883	3.73990018093667e-06
PTER	chr10:16426658:T:G	Tcruzi	B	0.188288059265651	0.0541704352898285	0.000366390718035217
PTER	chr10:16426658:T:G	Tcruzi	CD4T	0.31592996369627	0.0534198486977207	7.44407341650795e-09
PTER	chr10:16435478:C:T	NI	NK	0.0475149163941511	0.0564521246714191	0.282678461156294
PTER	chr10:16435478:C:T	NI	CD8T	0.0581972917892275	0.0629003808412471	0.262134333357884
PTER	chr10:16435478:C:T	NI	monocyte	0.0123926837316221	0.0611860428436613	0.483859447153681
PTER	chr10:16435478:C:T	NI	B	0.0464422285207395	0.0611100134110611	0.309589799157067
PTER	chr10:16435478:C:T	NI	CD4T	0.0571201440975989	0.0696478208456325	0.290622472754517
PTER	chr10:16435478:C:T	IAV	NK	0.0493665758834313	0.0563664348356015	0.267801861169794
PTER	chr10:16435478:C:T	IAV	CD8T	0.0426365951732151	0.0495574516174296	0.274975175394457
PTER	chr10:16435478:C:T	IAV	monocyte	0.0148717078776059	0.0516330507960951	0.473876145008038
PTER	chr10:16435478:C:T	IAV	B	0.025145215347608	0.047351875091607	0.3841876214632
PTER	chr10:16435478:C:T	IAV	CD4T	0.0606718047295184	0.0653558153914409	0.261287969555614
PTER	chr10:16435478:C:T	LPS	NK	0.0473074775932444	0.0562545689300002	0.280419532064814
PTER	chr10:16435478:C:T	LPS	CD8T	0.0535860386168214	0.0575563440910525	0.253475089093825
PTER	chr10:16435478:C:T	LPS	monocyte	0.0155315218038047	0.060607334708404	0.476509870421401
PTER	chr10:16435478:C:T	LPS	B	0.0368197561184099	0.0559648542700821	0.342020955845103
PTER	chr10:16435478:C:T	LPS	CD4T	0.0639671015790303	0.0698830608125961	0.26397710920547
PTER	chr10:16435478:C:T	Tcruzi	NK	0.0622604442367061	0.067829200878678	0.248833985755541
PTER	chr10:16435478:C:T	Tcruzi	CD8T	0.0566748700168227	0.0609127799279769	0.258247880233494
PTER	chr10:16435478:C:T	Tcruzi	monocyte	0.0252124311640303	0.0605185281202211	0.428110155508216
PTER	chr10:16435478:C:T	Tcruzi	B	0.0380174319213459	0.0549230630439467	0.331349566491527
PTER	chr10:16435478:C:T	Tcruzi	CD4T	0.0630667214903972	0.0695381943389402	0.267836609308767
PTER	chr10:16480657:C:T	NI	NK	0.118423083629547	0.050945214660697	0.0115004057658704
PTER	chr10:16480657:C:T	NI	CD8T	0.14168688555642	0.0493377483172806	0.00442176168632479
PTER	chr10:16480657:C:T	NI	monocyte	0.158189202972925	0.0571918453246973	0.00318874242113989
PTER	chr10:16480657:C:T	NI	B	0.161773080191203	0.0558596192630348	0.00110450711955874
PTER	chr10:16480657:C:T	NI	CD4T	0.1970490671462	0.0577232843055739	0.000216725111396824
PTER	chr10:16480657:C:T	IAV	NK	0.132719807970677	0.0492919457081867	0.00275002935475278
PTER	chr10:16480657:C:T	IAV	CD8T	0.124188608315418	0.0470823774996804	0.00338306750282844
PTER	chr10:16480657:C:T	IAV	monocyte	0.117324089985389	0.0541452795201736	0.0165202965761239
PTER	chr10:16480657:C:T	IAV	B	0.0907611811081584	0.0548521983205484	0.0485303128879001
PTER	chr10:16480657:C:T	IAV	CD4T	0.172746892884474	0.0490986561110654	0.000248867755252244
PTER	chr10:16480657:C:T	LPS	NK	0.138405927817205	0.0502035174372665	0.00299996068968228
PTER	chr10:16480657:C:T	LPS	CD8T	0.159328311186146	0.0484294388491478	0.000256727943760626
PTER	chr10:16480657:C:T	LPS	monocyte	0.148785613280044	0.0589378974380023	0.00641877232319849
PTER	chr10:16480657:C:T	LPS	B	0.137844741957256	0.0529250633640804	0.00556805370903639
PTER	chr10:16480657:C:T	LPS	CD4T	0.203560987888837	0.056559228607116	4.15325356977168e-05
PTER	chr10:16480657:C:T	Tcruzi	NK	0.13562639377941	0.0523162719722134	0.00494626976623555
PTER	chr10:16480657:C:T	Tcruzi	CD8T	0.139254740691799	0.0479632392235012	0.00382395397502049
PTER	chr10:16480657:C:T	Tcruzi	monocyte	0.164715961558757	0.0586731732104901	0.00203838094804631
PTER	chr10:16480657:C:T	Tcruzi	B	0.146075323243387	0.0527426819084815	0.00235247675179628
PTER	chr10:16480657:C:T	Tcruzi	CD4T	0.177127135731336	0.0526713415488865	0.000641483327895271
PTER	chr10:16506903:T:G	NI	NK	0.0119189569010025	0.0498000044279408	0.396307877196143
PTER	chr10:16506903:T:G	NI	CD8T	0.123381231507665	0.0502014731330091	0.00556357294670405
PTER	chr10:16506903:T:G	NI	monocyte	0.20274186903876	0.0569035524378224	7.99921514663576e-05
PTER	chr10:16506903:T:G	NI	B	0.132781433973246	0.0524265021026781	0.00542039080227846
PTER	chr10:16506903:T:G	NI	CD4T	0.205371396172306	0.0542756890225035	5.67668630043334e-05
PTER	chr10:16506903:T:G	IAV	NK	-0.00686882344539354	0.0497315210218831	0.458335610778359
PTER	chr10:16506903:T:G	IAV	CD8T	-0.0521405101750427	0.0602858172087143	0.199587063045601
PTER	chr10:16506903:T:G	IAV	monocyte	0.145013180301691	0.0538515034354243	0.00223334666852244
PTER	chr10:16506903:T:G	IAV	B	0.0934066837673316	0.048521822976226	0.0276620346999127
PTER	chr10:16506903:T:G	IAV	CD4T	0.162718359828784	0.0475263503825895	0.00025073044796543
PTER	chr10:16506903:T:G	LPS	NK	0.0755803393190968	0.0519000862845328	0.064733250010793
PTER	chr10:16506903:T:G	LPS	CD8T	0.044282840573074	0.0480294644676639	0.17384992996749
PTER	chr10:16506903:T:G	LPS	monocyte	0.0609279799289326	0.0576929908717869	0.145263206474619
PTER	chr10:16506903:T:G	LPS	B	0.145807067710343	0.053162293590886	0.00245030320424904
PTER	chr10:16506903:T:G	LPS	CD4T	0.174237732376684	0.0500103363042536	0.000267732572260876
PTER	chr10:16506903:T:G	Tcruzi	NK	0.00328216037178442	0.0537782453178108	0.462353260389717
PTER	chr10:16506903:T:G	Tcruzi	CD8T	0.0995344909677616	0.0480351953430089	0.0185905601136041
PTER	chr10:16506903:T:G	Tcruzi	monocyte	0.147122833362854	0.0557927902359349	0.00410677365126767
PTER	chr10:16506903:T:G	Tcruzi	B	0.132334253972783	0.0520080418014357	0.00494609687531407
PTER	chr10:16506903:T:G	Tcruzi	CD4T	0.185329317198516	0.0516099576664001	0.000150723708116627
PTER	chr10:16509983:C:A	NI	NK	-0.0889531238084759	0.0936079428142885	0.206859280519288
PTER	chr10:16509983:C:A	NI	CD8T	-0.0821362062904958	0.0880298949121985	0.227170548249939
PTER	chr10:16509983:C:A	NI	monocyte	-0.0939278653651931	0.107217836925299	0.229643191271025
PTER	chr10:16509983:C:A	NI	B	-0.0515837574398434	0.080915632156678	0.316366204126669
PTER	chr10:16509983:C:A	NI	CD4T	-0.119032026758402	0.116469975809527	0.19584941694452
PTER	chr10:16509983:C:A	IAV	NK	-0.0736340242442078	0.0811644601765727	0.223730759828949
PTER	chr10:16509983:C:A	IAV	CD8T	-0.0508763548895324	0.0665833444428073	0.270789941183724
PTER	chr10:16509983:C:A	IAV	monocyte	-0.0756635186749599	0.0902718451442311	0.250038036722249
PTER	chr10:16509983:C:A	IAV	B	-0.056962629939734	0.0753267839469988	0.276121491869892
PTER	chr10:16509983:C:A	IAV	CD4T	-0.0935632041638207	0.0947041683223969	0.211239949695119
PTER	chr10:16509983:C:A	LPS	NK	-0.0733200094948314	0.0825104022946543	0.231946965271819
PTER	chr10:16509983:C:A	LPS	CD8T	-0.0749904252565196	0.0797432753732065	0.219312531438238
PTER	chr10:16509983:C:A	LPS	monocyte	-0.080588679996792	0.101993289412438	0.262422420797649
PTER	chr10:16509983:C:A	LPS	B	-0.0569178013950666	0.0817900627071678	0.295676633832236
PTER	chr10:16509983:C:A	LPS	CD4T	-0.108877027971883	0.107115976421411	0.20089027436126
PTER	chr10:16509983:C:A	Tcruzi	NK	-0.0691389415628017	0.0819646776449915	0.248130137235046
PTER	chr10:16509983:C:A	Tcruzi	CD8T	-0.078491146256342	0.0845536612965992	0.227592638525669
PTER	chr10:16509983:C:A	Tcruzi	monocyte	-0.0935857518332258	0.106146122823123	0.234961698445766
PTER	chr10:16509983:C:A	Tcruzi	B	-0.0558588583689581	0.0789861339848563	0.293262563652807
PTER	chr10:16509983:C:A	Tcruzi	CD4T	-0.108551729724874	0.107254419430429	0.203926434017817
PTGDR	chr14:52170214:A:G	NI	NK	0.413820827143238	0.0624747174637654	1.66142658101516e-12
PTGDR	chr14:52170214:A:G	NI	CD8T	0.289590661693698	0.0542251419697223	1.58272803769644e-07
PTGDR	chr14:52170214:A:G	NI	monocyte	-0.0882467864918637	0.070055735499515	0.10325829845753
PTGDR	chr14:52170214:A:G	NI	B	-0.00196826558068667	0.0500304795935011	0.484252225958667
PTGDR	chr14:52170214:A:G	NI	CD4T	0.285038313422325	0.0671327795463752	1.57244573803532e-05
PTGDR	chr14:52170214:A:G	IAV	NK	0.310083024340266	0.0534256155708331	7.95332321017747e-09
PTGDR	chr14:52170214:A:G	IAV	CD8T	0.238422714787932	0.0610144227141153	0.000103232417163685
PTGDR	chr14:52170214:A:G	IAV	monocyte	-0.0228497230588001	0.0681365243532654	0.366885589105991
PTGDR	chr14:52170214:A:G	IAV	B	-0.0435001578079377	0.0421365612613523	0.150534321510672
PTGDR	chr14:52170214:A:G	IAV	CD4T	0.281394341439086	0.0643229856086499	6.93444977169468e-06
PTGDR	chr14:52170214:A:G	LPS	NK	0.358047027208044	0.0512251478081434	2.79715916791621e-12
PTGDR	chr14:52170214:A:G	LPS	CD8T	0.333827240917204	0.0593082625582071	4.14203159167596e-09
PTGDR	chr14:52170214:A:G	LPS	monocyte	-0.0438165024443506	0.0748362107375871	0.278436001218529
PTGDR	chr14:52170214:A:G	LPS	B	-0.0178058784920703	0.0376273312279141	0.318246960687786
PTGDR	chr14:52170214:A:G	LPS	CD4T	0.318181060933733	0.0640591712406439	2.90026919773788e-07
PTGDR	chr14:52170214:A:G	Tcruzi	NK	0.435928422064749	0.0716630230464247	4.01544403847009e-11
PTGDR	chr14:52170214:A:G	Tcruzi	CD8T	0.257991778152549	0.0554891697793583	6.64085777370257e-06
PTGDR	chr14:52170214:A:G	Tcruzi	monocyte	-0.135842069262134	0.0710051160106462	0.0262091808136746
PTGDR	chr14:52170214:A:G	Tcruzi	B	-0.0118264775928314	0.0356945485157355	0.370152439277272
PTGDR	chr14:52170214:A:G	Tcruzi	CD4T	0.293964727960036	0.0645843550740459	3.74501886052694e-06
PTGDR	chr14:52179085:C:T	NI	NK	0.00978447526056202	0.0518066416815646	0.579840623004744
PTGDR	chr14:52179085:C:T	NI	CD8T	0.016814673923648	0.0602582008253549	0.552666912418338
PTGDR	chr14:52179085:C:T	NI	monocyte	0.0128538269592549	0.0709764351252119	0.55697413086957
PTGDR	chr14:52179085:C:T	NI	B	0.0128232776154915	0.0518810278519278	0.560018141647403
PTGDR	chr14:52179085:C:T	NI	CD4T	0.0189142955764389	0.0744953370902978	0.551325794069525
PTGDR	chr14:52179085:C:T	IAV	NK	0.00720729845719081	0.0473354661070898	0.590109495159889
PTGDR	chr14:52179085:C:T	IAV	CD8T	0.00972915425526644	0.0449979575236628	0.571065799310683
PTGDR	chr14:52179085:C:T	IAV	monocyte	-0.00375670042025809	0.0609666798287031	0.634674540959872
PTGDR	chr14:52179085:C:T	IAV	B	0.00915654197948014	0.0442089376403275	0.572070707943659
PTGDR	chr14:52179085:C:T	IAV	CD4T	0.0146617029896192	0.0622601465374137	0.564932591729142
PTGDR	chr14:52179085:C:T	LPS	NK	0.00835660464922599	0.0511714501151716	0.582667716873115
PTGDR	chr14:52179085:C:T	LPS	CD8T	0.0122373598333461	0.0514877141091287	0.560453989990594
PTGDR	chr14:52179085:C:T	LPS	monocyte	-0.00133658630903637	0.0708477197157831	0.626958641242989
PTGDR	chr14:52179085:C:T	LPS	B	0.0115283578290694	0.0498195163050466	0.561003420307245
PTGDR	chr14:52179085:C:T	LPS	CD4T	0.017787700798564	0.0693810043884236	0.554907306777848
PTGDR	chr14:52179085:C:T	Tcruzi	NK	0.0114739641915366	0.0541400402038333	0.57031226337525
PTGDR	chr14:52179085:C:T	Tcruzi	CD8T	0.0149376397518313	0.0574688789496627	0.555315715900464
PTGDR	chr14:52179085:C:T	Tcruzi	monocyte	0.00970758888108469	0.0676600395250293	0.588492398767999
PTGDR	chr14:52179085:C:T	Tcruzi	B	0.0265432829495199	0.0588628214418607	0.487338523946476
PTGDR	chr14:52179085:C:T	Tcruzi	CD4T	0.0212574825552928	0.0713677211938757	0.543773009700235
PTGDR	chr14:52183203:A:G	NI	NK	0.0135832287740786	0.0379156501336653	0.797148459878294
PTGDR	chr14:52183203:A:G	NI	CD8T	0.0145074532435796	0.0395826064711151	0.796390642031391
PTGDR	chr14:52183203:A:G	NI	monocyte	-0.00740687900702855	0.0371319097857004	0.836928608189148
PTGDR	chr14:52183203:A:G	NI	B	-0.00225025367311317	0.023144599396415	0.865510648060695
PTGDR	chr14:52183203:A:G	NI	CD4T	0.0067633397621125	0.0339972405082277	0.837865010128612
PTGDR	chr14:52183203:A:G	IAV	NK	0.0100051602135953	0.0305667149949353	0.807344069408634
PTGDR	chr14:52183203:A:G	IAV	CD8T	0.0103584455920748	0.0309741042022674	0.803877829465747
PTGDR	chr14:52183203:A:G	IAV	monocyte	-0.435469255814992	0.268408823697268	0.0884813551534344
PTGDR	chr14:52183203:A:G	IAV	B	0.000115835323598356	0.0192422706538344	0.879993808783862
PTGDR	chr14:52183203:A:G	IAV	CD4T	0.00149453706751055	0.0281503949433186	0.865279652615362
PTGDR	chr14:52183203:A:G	LPS	NK	0.0110791307135528	0.0326942702614533	0.803752812406299
PTGDR	chr14:52183203:A:G	LPS	CD8T	0.0108056501476465	0.0321922172863104	0.804317551415521
PTGDR	chr14:52183203:A:G	LPS	monocyte	-0.0121243156802477	0.0435534902370807	0.820559683372956
PTGDR	chr14:52183203:A:G	LPS	B	-0.00406981950969256	0.0223949233692015	0.847683898810791
PTGDR	chr14:52183203:A:G	LPS	CD4T	0.00529487907215852	0.0311161573487423	0.844805837693051
PTGDR	chr14:52183203:A:G	Tcruzi	NK	0.0126526828847114	0.0369261192299681	0.801721708204696
PTGDR	chr14:52183203:A:G	Tcruzi	CD8T	0.0136602514539573	0.0376828773193218	0.797151178983583
PTGDR	chr14:52183203:A:G	Tcruzi	monocyte	-0.00881163023823469	0.0374592329219252	0.832994140143542
PTGDR	chr14:52183203:A:G	Tcruzi	B	0.00116166522228865	0.0189849542678138	0.869734621272503
PTGDR	chr14:52183203:A:G	Tcruzi	CD4T	0.00558282328892958	0.0313266167482789	0.842978967735241
PTGDR	chr14:52217447:G:A	NI	NK	-0.00896763405335884	0.0373518410333964	0.61050507637219
PTGDR	chr14:52217447:G:A	NI	CD8T	-0.00918038223371664	0.0408938010965345	0.614585161479421
PTGDR	chr14:52217447:G:A	NI	monocyte	-0.0067934680479183	0.0526323396446835	0.609414695392731
PTGDR	chr14:52217447:G:A	NI	B	-0.0121075521358823	0.037893242328221	0.586255255225736
PTGDR	chr14:52217447:G:A	NI	CD4T	-0.00974265291193286	0.0510109630015978	0.613091236106569
PTGDR	chr14:52217447:G:A	IAV	NK	-0.00618803566664536	0.033584515441167	0.626086410189948
PTGDR	chr14:52217447:G:A	IAV	CD8T	-0.0067641477373583	0.031664960976084	0.617562383255199
PTGDR	chr14:52217447:G:A	IAV	monocyte	-0.00915492369164869	0.0431741330898002	0.617835049558727
PTGDR	chr14:52217447:G:A	IAV	B	-0.00331168054176869	0.0303162209391961	0.644885446218219
PTGDR	chr14:52217447:G:A	IAV	CD4T	-0.0074035062760386	0.0426364118727821	0.628488402487716
PTGDR	chr14:52217447:G:A	LPS	NK	-0.00447572452959596	0.035552382204366	0.635984325863221
PTGDR	chr14:52217447:G:A	LPS	CD8T	-0.00715071969076427	0.0355580009672114	0.615294669276347
PTGDR	chr14:52217447:G:A	LPS	monocyte	-0.0233589313767794	0.0693185519519112	0.548706502824799
PTGDR	chr14:52217447:G:A	LPS	B	-0.00826858988474066	0.0346981221435857	0.604696891194903
PTGDR	chr14:52217447:G:A	LPS	CD4T	-0.00615580719532301	0.0466565719883513	0.634097312755154
PTGDR	chr14:52217447:G:A	Tcruzi	NK	-0.0107580324701115	0.0395274554651752	0.598401084443138
PTGDR	chr14:52217447:G:A	Tcruzi	CD8T	-0.0101702860472004	0.0400262624307417	0.603652640572564
PTGDR	chr14:52217447:G:A	Tcruzi	monocyte	-0.010175142046784	0.0502169623292521	0.613089808103626
PTGDR	chr14:52217447:G:A	Tcruzi	B	-0.00965877024588755	0.0336608098190015	0.593740777172726
PTGDR	chr14:52217447:G:A	Tcruzi	CD4T	-0.0103118399246644	0.0479251801482287	0.614694214182316
PTGDR	chr14:52219054:T:C	NI	NK	0.0270415393369626	0.0500084356840824	0.456817654281373
PTGDR	chr14:52219054:T:C	NI	CD8T	0.0157906887828834	0.0453122191503397	0.527803485026778
PTGDR	chr14:52219054:T:C	NI	monocyte	-0.0318426960789557	0.0645726704201957	0.450259607470497
PTGDR	chr14:52219054:T:C	NI	B	0.000566596164182052	0.0376009394111278	0.638341792682183
PTGDR	chr14:52219054:T:C	NI	CD4T	0.00760825694906776	0.0536218886155598	0.585402109994201
PTGDR	chr14:52219054:T:C	IAV	NK	0.0213359622927066	0.0435976452953725	0.476901288938599
PTGDR	chr14:52219054:T:C	IAV	CD8T	0.0125485543652395	0.0372857379295934	0.528509144717557
PTGDR	chr14:52219054:T:C	IAV	monocyte	-0.0204881896938357	0.0506583248507407	0.502156909726939
PTGDR	chr14:52219054:T:C	IAV	B	-0.007817537882631	0.033951153854806	0.570604321043802
PTGDR	chr14:52219054:T:C	IAV	CD4T	0.000829801876175554	0.0457837047672326	0.629338985442031
PTGDR	chr14:52219054:T:C	LPS	NK	0.0251513481824926	0.0479489683187182	0.460303482231864
PTGDR	chr14:52219054:T:C	LPS	CD8T	0.0104247339429249	0.0396055959615785	0.548463362370315
PTGDR	chr14:52219054:T:C	LPS	monocyte	-0.0378015653723729	0.0690682573468404	0.43765513098957
PTGDR	chr14:52219054:T:C	LPS	B	-0.00805007350718143	0.0361409973472426	0.567492096685496
PTGDR	chr14:52219054:T:C	LPS	CD4T	-0.00437883047873324	0.0510292993905159	0.61631074237289
PTGDR	chr14:52219054:T:C	Tcruzi	NK	0.0325334309858903	0.0566964938942757	0.439390785302749
PTGDR	chr14:52219054:T:C	Tcruzi	CD8T	0.0106074038681086	0.0422517483451551	0.555084887503872
PTGDR	chr14:52219054:T:C	Tcruzi	monocyte	-0.0475877354005572	0.0767285033630913	0.409133975566724
PTGDR	chr14:52219054:T:C	Tcruzi	B	0.00171819427142658	0.0330874435344673	0.626146865467792
PTGDR	chr14:52219054:T:C	Tcruzi	CD4T	0.0078956092917791	0.0502684853076662	0.587981533329054
PTGDR	chr14:52219461:T:C	NI	NK	6.98342303352639e-05	0.0513471524927639	0.61808609752861
PTGDR	chr14:52219461:T:C	NI	CD8T	0.0321819455638901	0.0662950463262117	0.469462566283152
PTGDR	chr14:52219461:T:C	NI	monocyte	0.0344984333104916	0.0789147558737436	0.456096428825434
PTGDR	chr14:52219461:T:C	NI	B	0.0265433253960869	0.0578933507978799	0.479723481099193
PTGDR	chr14:52219461:T:C	NI	CD4T	0.0391737869461616	0.0811091510711652	0.462064023081838
PTGDR	chr14:52219461:T:C	IAV	NK	-0.00103374189418427	0.0474488228148893	0.625207268939384
PTGDR	chr14:52219461:T:C	IAV	CD8T	0.0122054304246802	0.04475508680837	0.539464807911641
PTGDR	chr14:52219461:T:C	IAV	monocyte	0.0131313827777998	0.0582153984541142	0.554475727588035
PTGDR	chr14:52219461:T:C	IAV	B	0.00716309090543336	0.0421963519351091	0.57020781048814
PTGDR	chr14:52219461:T:C	IAV	CD4T	0.0281809107791052	0.0655794213678128	0.488627163926662
PTGDR	chr14:52219461:T:C	LPS	NK	-0.00384765000991868	0.0524609715526749	0.626756615937068
PTGDR	chr14:52219461:T:C	LPS	CD8T	0.017158479854186	0.0512215008825812	0.515726028898045
PTGDR	chr14:52219461:T:C	LPS	monocyte	0.0197217763615674	0.0714647330357736	0.527917242975178
PTGDR	chr14:52219461:T:C	LPS	B	0.0145494540643815	0.0476959748932754	0.527835322979274
PTGDR	chr14:52219461:T:C	LPS	CD4T	0.0332992702381537	0.0733200450822128	0.476653969038443
PTGDR	chr14:52219461:T:C	Tcruzi	NK	-0.00315025676169103	0.0548170793310853	0.632387966547112
PTGDR	chr14:52219461:T:C	Tcruzi	CD8T	0.0274286905798344	0.0609284956174636	0.481253457852407
PTGDR	chr14:52219461:T:C	Tcruzi	monocyte	0.0210519796622944	0.069027888815816	0.526381747116032
PTGDR	chr14:52219461:T:C	Tcruzi	B	0.00829106923292855	0.0439515566098142	0.563498246287448
PTGDR	chr14:52219461:T:C	Tcruzi	CD4T	0.0392403117008125	0.0779588308351381	0.461466017248743
PTGDR	chr14:52266419:C:A	NI	NK	-0.00148558662101738	0.0384663540964907	0.653593194454434
PTGDR	chr14:52266419:C:A	NI	CD8T	0.00175304951578972	0.0413069204067604	0.647624994442512
PTGDR	chr14:52266419:C:A	NI	monocyte	0.0325887121048915	0.0650325713707957	0.450115058121095
PTGDR	chr14:52266419:C:A	NI	B	0.0244013738888655	0.0464600795330725	0.486394463698695
PTGDR	chr14:52266419:C:A	NI	CD4T	-0.00150299149050301	0.0522981952250389	0.649652134908166
PTGDR	chr14:52266419:C:A	IAV	NK	-0.00413740698149334	0.0358013948737322	0.631648468748455
PTGDR	chr14:52266419:C:A	IAV	CD8T	-0.00469054058703791	0.0346255676999396	0.62708239964812
PTGDR	chr14:52266419:C:A	IAV	monocyte	0.00550969089104472	0.0445572488649789	0.615956877405606
PTGDR	chr14:52266419:C:A	IAV	B	-0.00111910412559537	0.032831621819285	0.654527469005953
PTGDR	chr14:52266419:C:A	IAV	CD4T	-0.0090156505843075	0.046759048143864	0.611579736896902
PTGDR	chr14:52266419:C:A	LPS	NK	-0.00938385386808824	0.0399144171654883	0.590825560489551
PTGDR	chr14:52266419:C:A	LPS	CD8T	-0.00375739097128502	0.0375446063228882	0.63083114347125
PTGDR	chr14:52266419:C:A	LPS	monocyte	0.00349512711775544	0.0545345996405582	0.618170439480462
PTGDR	chr14:52266419:C:A	LPS	B	0.0140464631457899	0.0365522216290177	0.532298035244678
PTGDR	chr14:52266419:C:A	LPS	CD4T	-0.0184742603816795	0.0570503874702728	0.56395721581278
PTGDR	chr14:52266419:C:A	Tcruzi	NK	-0.00465746218757414	0.0409651181577532	0.632373732863872
PTGDR	chr14:52266419:C:A	Tcruzi	CD8T	0.00414396697441963	0.0404913160356538	0.629590956737768
PTGDR	chr14:52266419:C:A	Tcruzi	monocyte	0.0138485620597099	0.0527505678175688	0.57002714379667
PTGDR	chr14:52266419:C:A	Tcruzi	B	0.0168077342809898	0.0363400472723502	0.510068932453876
PTGDR	chr14:52266419:C:A	Tcruzi	CD4T	-0.00114672706180522	0.0489622845275989	0.657616347228286
PTGDR	chr14:52304439:T:C	NI	NK	0.072580673360615	0.0847034428861146	0.238547017033737
PTGDR	chr14:52304439:T:C	NI	CD8T	0.0900901654421697	0.0947051925671511	0.215795465647356
PTGDR	chr14:52304439:T:C	NI	monocyte	-0.00746134087809405	0.0995275198271241	0.543795082469636
PTGDR	chr14:52304439:T:C	NI	B	0.0687526275101437	0.0781914546269658	0.238541162520952
PTGDR	chr14:52304439:T:C	NI	CD4T	0.0945645672082134	0.11075941088174	0.242162128029645
PTGDR	chr14:52304439:T:C	IAV	NK	0.0653705101238734	0.0771363929767488	0.242089738369523
PTGDR	chr14:52304439:T:C	IAV	CD8T	0.0640130557989874	0.0731698373854144	0.232314174524556
PTGDR	chr14:52304439:T:C	IAV	monocyte	-0.00356779880945129	0.0828764854796582	0.549749937139456
PTGDR	chr14:52304439:T:C	IAV	B	0.0815170680982867	0.0812863098464527	0.193317009178582
PTGDR	chr14:52304439:T:C	IAV	CD4T	0.0907384130704419	0.0990180138879447	0.224636868737915
PTGDR	chr14:52304439:T:C	LPS	NK	0.0703191096839799	0.0812438184518474	0.236328599164341
PTGDR	chr14:52304439:T:C	LPS	CD8T	0.0897158332275873	0.0909332856286874	0.195368731527403
PTGDR	chr14:52304439:T:C	LPS	monocyte	-0.00462166884804045	0.0979799640142192	0.545589713570333
PTGDR	chr14:52304439:T:C	LPS	B	0.0848033413783931	0.0824785202715733	0.193996477721196
PTGDR	chr14:52304439:T:C	LPS	CD4T	0.102343450031776	0.109631455527537	0.217592540283919
PTGDR	chr14:52304439:T:C	Tcruzi	NK	0.0729196539050348	0.0867225140781484	0.242872202257118
PTGDR	chr14:52304439:T:C	Tcruzi	CD8T	0.0944838542405113	0.0960220960579429	0.20301348037456
PTGDR	chr14:52304439:T:C	Tcruzi	monocyte	-0.0143564713354319	0.0982791583049251	0.525330453441395
PTGDR	chr14:52304439:T:C	Tcruzi	B	0.0518415317258164	0.0660280808932609	0.269382455861611
PTGDR	chr14:52304439:T:C	Tcruzi	CD4T	0.110660774490893	0.115254526991482	0.210021293462269
PTGDR	chr14:52349453:A:G	NI	NK	0.165844773460286	0.0766333030953681	0.00922227540375519
PTGDR	chr14:52349453:A:G	NI	CD8T	0.198975498052227	0.0710728269340966	0.00192697559345105
PTGDR	chr14:52349453:A:G	NI	monocyte	-0.0048571324306685	0.0898982540086328	0.477922155727497
PTGDR	chr14:52349453:A:G	NI	B	-0.0475468403399118	0.0620071361499568	0.217548553269566
PTGDR	chr14:52349453:A:G	NI	CD4T	0.293894422006099	0.0957201908763982	0.000401473993155221
PTGDR	chr14:52349453:A:G	IAV	NK	0.116073636245651	0.0652091433335532	0.0328833508720279
PTGDR	chr14:52349453:A:G	IAV	CD8T	0.107018637192498	0.0656034467019005	0.0484768371227602
PTGDR	chr14:52349453:A:G	IAV	monocyte	0.0290280723874186	0.0823902979115906	0.366248393788774
PTGDR	chr14:52349453:A:G	IAV	B	-0.0398787515356855	0.0530715455458225	0.223348737564676
PTGDR	chr14:52349453:A:G	IAV	CD4T	0.223568537712141	0.0838839343695311	0.00197652023505873
PTGDR	chr14:52349453:A:G	LPS	NK	0.0779902982779703	0.0653799871377948	0.114225498351278
PTGDR	chr14:52349453:A:G	LPS	CD8T	0.16672165245159	0.0688079249927516	0.00549315695158579
PTGDR	chr14:52349453:A:G	LPS	monocyte	0.00506847510462028	0.0940678005779993	0.480220961644018
PTGDR	chr14:52349453:A:G	LPS	B	-0.0894111734660246	0.0531002619400719	0.04258160503817
PTGDR	chr14:52349453:A:G	LPS	CD4T	0.238809893270373	0.0859244194598058	0.00161568436467702
PTGDR	chr14:52349453:A:G	Tcruzi	NK	0.131849237605417	0.0772426999997406	0.0386643667292797
PTGDR	chr14:52349453:A:G	Tcruzi	CD8T	0.220303621277662	0.0734243325168512	0.000559653155929687
PTGDR	chr14:52349453:A:G	Tcruzi	monocyte	-0.0727810959108297	0.091865884849829	0.214652700713608
PTGDR	chr14:52349453:A:G	Tcruzi	B	-0.0829492310902424	0.0496930788535674	0.0444204977381901
PTGDR	chr14:52349453:A:G	Tcruzi	CD4T	0.233591878602571	0.0839734762575582	0.00199379407966599
PTGER2	chr14:52216226:C:G	NI	NK	0.00961245642491732	0.0376353852677417	0.612663655197889
PTGER2	chr14:52216226:C:G	NI	CD8T	0.00817792325317172	0.038435424914676	0.626570328576524
PTGER2	chr14:52216226:C:G	NI	monocyte	0.00925014078575025	0.045238288065622	0.591347472423865
PTGER2	chr14:52216226:C:G	NI	B	0.00770646476057462	0.0396241321826572	0.630166882544098
PTGER2	chr14:52216226:C:G	NI	CD4T	0.00587345943818357	0.0451456522277744	0.637633169544016
PTGER2	chr14:52216226:C:G	IAV	NK	-0.00291192546556629	0.0322666149593067	0.664583746689369
PTGER2	chr14:52216226:C:G	IAV	CD8T	-0.00264698420686148	0.0298635410813824	0.66513312638543
PTGER2	chr14:52216226:C:G	IAV	monocyte	0.00176467938892004	0.0342465420787446	0.66672819613986
PTGER2	chr14:52216226:C:G	IAV	B	-0.000936847910309405	0.0334264187963472	0.681618178410215
PTGER2	chr14:52216226:C:G	IAV	CD4T	-0.00761271456232283	0.0384708260839138	0.632362016634595
PTGER2	chr14:52216226:C:G	LPS	NK	0.0016866440714633	0.0343199638994934	0.664537404274227
PTGER2	chr14:52216226:C:G	LPS	CD8T	0.00180179813771991	0.0322970410833854	0.663054906652392
PTGER2	chr14:52216226:C:G	LPS	monocyte	0.00491631928371179	0.0444503816616077	0.635058564255668
PTGER2	chr14:52216226:C:G	LPS	B	0.0045250558597004	0.0382304033743225	0.645667859897551
PTGER2	chr14:52216226:C:G	LPS	CD4T	-0.0073734140903942	0.0422747301342487	0.633140103532155
PTGER2	chr14:52216226:C:G	Tcruzi	NK	0.00250912671018319	0.0354972752749481	0.661645595986523
PTGER2	chr14:52216226:C:G	Tcruzi	CD8T	0.00385965349341014	0.0351998590119758	0.65244051946513
PTGER2	chr14:52216226:C:G	Tcruzi	monocyte	0.00530725942590951	0.0415770761392479	0.639721161016224
PTGER2	chr14:52216226:C:G	Tcruzi	B	0.00550776225942188	0.0368586507840807	0.640382257658596
PTGER2	chr14:52216226:C:G	Tcruzi	CD4T	0.00224744851322248	0.0412046784500719	0.668660556784795
PTGER2	chr14:52219461:T:C	NI	NK	-0.0560332635055449	0.0794267749267615	0.275652665907113
PTGER2	chr14:52219461:T:C	NI	CD8T	-0.0948557134381455	0.0915659635489802	0.185134704159564
PTGER2	chr14:52219461:T:C	NI	monocyte	0.0222130788394537	0.0933949903877362	0.466044439083211
PTGER2	chr14:52219461:T:C	NI	B	-0.0421508344039921	0.0847856871535229	0.345357291347427
PTGER2	chr14:52219461:T:C	NI	CD4T	-0.151266501985716	0.127112942622221	0.143706334085864
PTGER2	chr14:52219461:T:C	IAV	NK	-0.0712258835397187	0.0815731027292398	0.220674420003554
PTGER2	chr14:52219461:T:C	IAV	CD8T	-0.0713272416755201	0.0748697506017964	0.198038135979499
PTGER2	chr14:52219461:T:C	IAV	monocyte	0.030228768705846	0.0795774488242057	0.422095083567669
PTGER2	chr14:52219461:T:C	IAV	B	-0.0440388915410499	0.0757480354426126	0.318674416684227
PTGER2	chr14:52219461:T:C	IAV	CD4T	-0.133249520221851	0.110198538196797	0.14217188266286
PTGER2	chr14:52219461:T:C	LPS	NK	-0.0765852800686723	0.0877585146734218	0.219508028629838
PTGER2	chr14:52219461:T:C	LPS	CD8T	-0.078200374167204	0.0798089870631107	0.19518650538331
PTGER2	chr14:52219461:T:C	LPS	monocyte	0.0104837946457417	0.0924169571900765	0.511582577894321
PTGER2	chr14:52219461:T:C	LPS	B	-0.066073701133169	0.0909300530376719	0.269556042388013
PTGER2	chr14:52219461:T:C	LPS	CD4T	-0.1469034043319	0.121527161211751	0.140613668525152
PTGER2	chr14:52219461:T:C	Tcruzi	NK	-0.0629766567401768	0.0839440577464586	0.260876238041697
PTGER2	chr14:52219461:T:C	Tcruzi	CD8T	-0.0823549714270214	0.084344663795154	0.200959019840081
PTGER2	chr14:52219461:T:C	Tcruzi	monocyte	-0.00212840214379204	0.0863878358683575	0.527308005409398
PTGER2	chr14:52219461:T:C	Tcruzi	B	-0.0391245478535757	0.0801634134021588	0.347777900532021
PTGER2	chr14:52219461:T:C	Tcruzi	CD4T	-0.144811431512947	0.120736603182003	0.144596758369445
PTGER2	chr14:52250876:T:G	NI	NK	0.0287523385228615	0.0530791016897	0.375543772082465
PTGER2	chr14:52250876:T:G	NI	CD8T	0.0557099506443642	0.0637201987025495	0.272313873448565
PTGER2	chr14:52250876:T:G	NI	monocyte	0.014799573787886	0.0630305280913427	0.469101157524491
PTGER2	chr14:52250876:T:G	NI	B	0.000861635901944179	0.0594849947321557	0.543844720417624
PTGER2	chr14:52250876:T:G	NI	CD4T	0.0812345285475415	0.0825159027543932	0.235560766231619
PTGER2	chr14:52250876:T:G	IAV	NK	0.0242563661919583	0.048449100008007	0.387506893527746
PTGER2	chr14:52250876:T:G	IAV	CD8T	0.026971124936088	0.0452832180418902	0.353973779260912
PTGER2	chr14:52250876:T:G	IAV	monocyte	0.0256339339183344	0.0527516942170945	0.405014434904099
PTGER2	chr14:52250876:T:G	IAV	B	0.015606407263131	0.0497378596621502	0.452213218033648
PTGER2	chr14:52250876:T:G	IAV	CD4T	0.0754094973200317	0.0737165615080949	0.228934235361326
PTGER2	chr14:52250876:T:G	LPS	NK	0.0362305075160859	0.0555701910332273	0.335602499806251
PTGER2	chr14:52250876:T:G	LPS	CD8T	0.0486915294554396	0.0569816764089198	0.271042879130854
PTGER2	chr14:52250876:T:G	LPS	monocyte	0.0225550455231007	0.0645506236241935	0.439106400939256
PTGER2	chr14:52250876:T:G	LPS	B	0.014056977486944	0.056505755373814	0.467761218659004
PTGER2	chr14:52250876:T:G	LPS	CD4T	0.0826533890729376	0.0812866793627131	0.226541162673842
PTGER2	chr14:52250876:T:G	Tcruzi	NK	0.0271358222645174	0.0546747118232782	0.387411196631424
PTGER2	chr14:52250876:T:G	Tcruzi	CD8T	0.0516121439885964	0.0603858342385822	0.277314381297226
PTGER2	chr14:52250876:T:G	Tcruzi	monocyte	0.0244281287803039	0.06183878634701	0.430727153730512
PTGER2	chr14:52250876:T:G	Tcruzi	B	0.0114526158856957	0.054158793046775	0.482963050929249
PTGER2	chr14:52250876:T:G	Tcruzi	CD4T	0.0737733136038268	0.0760987336514136	0.245140208546804
PTGER2	chr14:52266934:C:T	NI	NK	0.0227931661539631	0.0485491076562435	0.46944271202437
PTGER2	chr14:52266934:C:T	NI	CD8T	0.0102120176992233	0.0438663591946957	0.556181620406394
PTGER2	chr14:52266934:C:T	NI	monocyte	-0.0351288971661025	0.0598649890918735	0.394910860592953
PTGER2	chr14:52266934:C:T	NI	B	-0.00180079895770063	0.0477048100682037	0.601743614087353
PTGER2	chr14:52266934:C:T	NI	CD4T	-0.0329362973389173	0.0587890245845222	0.423824109663122
PTGER2	chr14:52266934:C:T	IAV	NK	0.0257427669352256	0.0483861496449667	0.446703766686334
PTGER2	chr14:52266934:C:T	IAV	CD8T	0.0328929106208509	0.054662631257541	0.412982879941208
PTGER2	chr14:52266934:C:T	IAV	monocyte	-0.0175541559423959	0.0433989646141785	0.484274718427161
PTGER2	chr14:52266934:C:T	IAV	B	-0.00462811776614435	0.0422752116732242	0.580473611944748
PTGER2	chr14:52266934:C:T	IAV	CD4T	-0.0296889689086294	0.0502179890550252	0.424324069647399
PTGER2	chr14:52266934:C:T	LPS	NK	0.0192661459648979	0.047001057780092	0.486222401096048
PTGER2	chr14:52266934:C:T	LPS	CD8T	0.0141594790260363	0.0418607110649609	0.516269392644331
PTGER2	chr14:52266934:C:T	LPS	monocyte	-0.0157417363614253	0.0547806045841427	0.509641894634082
PTGER2	chr14:52266934:C:T	LPS	B	-0.0014774071046789	0.047399603120815	0.599739359182559
PTGER2	chr14:52266934:C:T	LPS	CD4T	-0.013430039911949	0.0465415635091709	0.519385783850471
PTGER2	chr14:52266934:C:T	Tcruzi	NK	0.0289580306700045	0.0546359345825285	0.445187740589149
PTGER2	chr14:52266934:C:T	Tcruzi	CD8T	0.00976983000255485	0.0419895511541669	0.55452169127598
PTGER2	chr14:52266934:C:T	Tcruzi	monocyte	-0.0201595335167769	0.0520029761061656	0.48397531975965
PTGER2	chr14:52266934:C:T	Tcruzi	B	-0.0130836977934847	0.0468974838260301	0.529052170424141
PTGER2	chr14:52266934:C:T	Tcruzi	CD4T	-0.0130765315504059	0.047554278972515	0.525718920200195
PTGER2	chr14:52311299:G:A	NI	NK	-0.0933895200940331	0.063950993010069	0.0641882205210629
PTGER2	chr14:52311299:G:A	NI	CD8T	-0.10287526615924	0.0596600402581621	0.0386116680991022
PTGER2	chr14:52311299:G:A	NI	monocyte	0.129953049042587	0.0712602691428417	0.0291606186537291
PTGER2	chr14:52311299:G:A	NI	B	0.108870420309301	0.0764947723123874	0.0682980314612208
PTGER2	chr14:52311299:G:A	NI	CD4T	-0.11832682360145	0.0682386852067334	0.0376815422972586
PTGER2	chr14:52311299:G:A	IAV	NK	-0.106777460165652	0.062270358402413	0.033048688462037
PTGER2	chr14:52311299:G:A	IAV	CD8T	-0.105067722114565	0.0580005442860714	0.024385422728641
PTGER2	chr14:52311299:G:A	IAV	monocyte	0.0282040072848176	0.0542979191042712	0.296102822010443
PTGER2	chr14:52311299:G:A	IAV	B	0.0689681922871247	0.0663261775623193	0.14351349194232
PTGER2	chr14:52311299:G:A	IAV	CD4T	-0.114106201039951	0.057340929713783	0.0199574509306402
PTGER2	chr14:52311299:G:A	LPS	NK	-0.0990825577285063	0.0649459908404849	0.0549306426842737
PTGER2	chr14:52311299:G:A	LPS	CD8T	-0.0702622555902319	0.0555810637978467	0.0984452481586651
PTGER2	chr14:52311299:G:A	LPS	monocyte	0.0690460579840134	0.0726386405877544	0.166976915187474
PTGER2	chr14:52311299:G:A	LPS	B	0.0986273345037878	0.0742768144485716	0.0841212756266897
PTGER2	chr14:52311299:G:A	LPS	CD4T	-0.0980510652277891	0.0614849368535795	0.0530477617547643
PTGER2	chr14:52311299:G:A	Tcruzi	NK	-0.0910826982860493	0.067806742042702	0.081139202684634
PTGER2	chr14:52311299:G:A	Tcruzi	CD8T	-0.0977689735214153	0.0572193827380346	0.0400409431895761
PTGER2	chr14:52311299:G:A	Tcruzi	monocyte	0.159800337141517	0.0769850145919512	0.0130816865519862
PTGER2	chr14:52311299:G:A	Tcruzi	B	0.0869579864273018	0.0697370283063826	0.0995649585573419
PTGER2	chr14:52311299:G:A	Tcruzi	CD4T	-0.0833911280264251	0.0636202257722976	0.0930715014088968
PTGER2	chr14:52311935:T:C	NI	NK	0.134210354141772	0.0449376156252762	0.00169869323678174
PTGER2	chr14:52311935:T:C	NI	CD8T	0.174232872622241	0.0410013764407614	3.35847148578572e-05
PTGER2	chr14:52311935:T:C	NI	monocyte	0.103014196144874	0.0465897336541388	0.0129490180572346
PTGER2	chr14:52311935:T:C	NI	B	0.0336346774504	0.0496362313869835	0.242849446335738
PTGER2	chr14:52311935:T:C	NI	CD4T	0.262213598592192	0.0464515834023556	5.65428421529533e-09
PTGER2	chr14:52311935:T:C	IAV	NK	0.161437779751571	0.0440025922346991	3.5035767796806e-05
PTGER2	chr14:52311935:T:C	IAV	CD8T	0.121162407140232	0.0394786911509744	0.00157307770328274
PTGER2	chr14:52311935:T:C	IAV	monocyte	0.0832300768937897	0.0372151661183693	0.0122165274146739
PTGER2	chr14:52311935:T:C	IAV	B	-0.00311057315649766	0.0508759860676455	0.497863962227013
PTGER2	chr14:52311935:T:C	IAV	CD4T	0.232157214051627	0.0381657124480375	1.26044850582741e-10
PTGER2	chr14:52311935:T:C	LPS	NK	0.151477849095698	0.0459282994739916	0.000518104338266205
PTGER2	chr14:52311935:T:C	LPS	CD8T	0.15108275002917	0.0398747895071527	0.000157565561773441
PTGER2	chr14:52311935:T:C	LPS	monocyte	0.0988955770627769	0.0514435194620536	0.0260422721857441
PTGER2	chr14:52311935:T:C	LPS	B	0.0410004547164071	0.048888287468386	0.196735939662662
PTGER2	chr14:52311935:T:C	LPS	CD4T	0.234579714956389	0.0415315724865526	2.32202324256858e-08
PTGER2	chr14:52311935:T:C	Tcruzi	NK	0.157937133445976	0.0497833002765428	0.000588208640934494
PTGER2	chr14:52311935:T:C	Tcruzi	CD8T	0.15472026355293	0.0396285413904044	0.000162472141028681
PTGER2	chr14:52311935:T:C	Tcruzi	monocyte	0.0571807245793162	0.0476289400875079	0.115018236541365
PTGER2	chr14:52311935:T:C	Tcruzi	B	0.0708416418334496	0.0471212061544054	0.0631982705688355
PTGER2	chr14:52311935:T:C	Tcruzi	CD4T	0.243964138194305	0.0444637180894656	3.15006161180309e-08
PTGER2	chr14:52316792:G:A	NI	NK	0.123730018210857	0.0656224208206595	0.0241806505533835
PTGER2	chr14:52316792:G:A	NI	CD8T	0.186872303133611	0.0682200623505058	0.00199740793159769
PTGER2	chr14:52316792:G:A	NI	monocyte	0.0330113335391976	0.0729419523407256	0.317953555927117
PTGER2	chr14:52316792:G:A	NI	B	0.0831167684120728	0.071940855415388	0.11406322351998
PTGER2	chr14:52316792:G:A	NI	CD4T	0.184587503486492	0.0743770378781931	0.00624258148858251
PTGER2	chr14:52316792:G:A	IAV	NK	0.141272042021708	0.0658851188922697	0.00770878916443294
PTGER2	chr14:52316792:G:A	IAV	CD8T	0.133968785714323	0.0590942184314279	0.00610021135817179
PTGER2	chr14:52316792:G:A	IAV	monocyte	0.00876465642402873	0.0606102621885445	0.430380090666757
PTGER2	chr14:52316792:G:A	IAV	B	0.0373187756468293	0.0648808047954401	0.261949233509872
PTGER2	chr14:52316792:G:A	IAV	CD4T	0.185894090362186	0.0658898891674562	0.00169371731870024
PTGER2	chr14:52316792:G:A	LPS	NK	0.128244960427954	0.0660777136864779	0.0208578258507439
PTGER2	chr14:52316792:G:A	LPS	CD8T	0.167195924363112	0.0644548547898286	0.00223657416651253
PTGER2	chr14:52316792:G:A	LPS	monocyte	0.0602697969404323	0.0785620975977039	0.216224704330581
PTGER2	chr14:52316792:G:A	LPS	B	0.0510797686368813	0.0710061692725126	0.221301713335107
PTGER2	chr14:52316792:G:A	LPS	CD4T	0.209506095044031	0.0739012404063076	0.0015416228187835
PTGER2	chr14:52316792:G:A	Tcruzi	NK	0.150427264413036	0.0733795858702565	0.0113470945516763
PTGER2	chr14:52316792:G:A	Tcruzi	CD8T	0.197624336062947	0.0706853348568689	0.00128056054932515
PTGER2	chr14:52316792:G:A	Tcruzi	monocyte	0.0181502434729518	0.0732087012904121	0.390136006924458
PTGER2	chr14:52316792:G:A	Tcruzi	B	0.0503965618753397	0.0684052018675397	0.216526761477185
PTGER2	chr14:52316792:G:A	Tcruzi	CD4T	0.166426116532554	0.0705129604095428	0.00997778148166466
PTGER2	chr14:52319498:C:T	NI	NK	0.0400384745987067	0.0696280751350099	0.381206809602394
PTGER2	chr14:52319498:C:T	NI	CD8T	0.0570781456562417	0.0804908163812249	0.336468905956401
PTGER2	chr14:52319498:C:T	NI	monocyte	0.0435802315773615	0.0839699574419945	0.388974045406586
PTGER2	chr14:52319498:C:T	NI	B	-0.00299819641651135	0.0710462229762397	0.584728398124622
PTGER2	chr14:52319498:C:T	NI	CD4T	0.0562699991644278	0.088919719600644	0.36057155788864
PTGER2	chr14:52319498:C:T	IAV	NK	0.0371724676075622	0.0643503214375463	0.380046345523312
PTGER2	chr14:52319498:C:T	IAV	CD8T	0.0343070036425752	0.0583957455431213	0.376049201509553
PTGER2	chr14:52319498:C:T	IAV	monocyte	0.0377276673947854	0.0692072914247576	0.397085609382326
PTGER2	chr14:52319498:C:T	IAV	B	-0.0158887760208974	0.0698989661877427	0.543824479710992
PTGER2	chr14:52319498:C:T	IAV	CD4T	0.0556348001572626	0.0794206942984671	0.342097054146195
PTGER2	chr14:52319498:C:T	LPS	NK	0.04226801593125	0.0710286501899843	0.37061208941958
PTGER2	chr14:52319498:C:T	LPS	CD8T	0.0492703214228998	0.0712154770420333	0.336880610858231
PTGER2	chr14:52319498:C:T	LPS	monocyte	0.0330857385485958	0.0818885974648968	0.43251518645331
PTGER2	chr14:52319498:C:T	LPS	B	-0.0187508398708625	0.0798823293209146	0.538572759993192
PTGER2	chr14:52319498:C:T	LPS	CD4T	0.050758444790684	0.0813837780076615	0.366742333002114
PTGER2	chr14:52319498:C:T	Tcruzi	NK	0.0383562625539286	0.0703212091512728	0.389914095996375
PTGER2	chr14:52319498:C:T	Tcruzi	CD8T	0.0433069379724459	0.0698583732405289	0.368013759978627
PTGER2	chr14:52319498:C:T	Tcruzi	monocyte	0.055709690613804	0.0894647390236313	0.362879891104993
PTGER2	chr14:52319498:C:T	Tcruzi	B	-0.0146509152696	0.0734237397928988	0.552144658659107
PTGER2	chr14:52319498:C:T	Tcruzi	CD4T	0.0617046329988589	0.0889448643962177	0.343304599671875
PTGER2	chr14:52334017:C:A	NI	NK	-0.096122806339569	0.0444213790341	0.0102751358018319
PTGER2	chr14:52334017:C:A	NI	CD8T	-0.0839311930813759	0.0399714053207057	0.0182971479767177
PTGER2	chr14:52334017:C:A	NI	monocyte	-0.189408797737855	0.053365414786199	3.06912151333272e-05
PTGER2	chr14:52334017:C:A	NI	B	-0.0675950530485622	0.0468304369467056	0.0703377449094104
PTGER2	chr14:52334017:C:A	NI	CD4T	-0.1077093727776	0.045788454558315	0.00841531852670963
PTGER2	chr14:52334017:C:A	IAV	NK	-0.0886150958609613	0.0410157845533128	0.0104529190567124
PTGER2	chr14:52334017:C:A	IAV	CD8T	-0.0509221871469427	0.036502725031803	0.0785150106520615
PTGER2	chr14:52334017:C:A	IAV	monocyte	-0.105819830726003	0.0376772542435746	0.0025568159408631
PTGER2	chr14:52334017:C:A	IAV	B	-0.027832190830472	0.0446154869143587	0.249294846025114
PTGER2	chr14:52334017:C:A	IAV	CD4T	-0.0833676927935682	0.0375855765166865	0.0133553226887491
PTGER2	chr14:52334017:C:A	LPS	NK	-0.0921338456985488	0.0437692393173264	0.0137142349228623
PTGER2	chr14:52334017:C:A	LPS	CD8T	-0.070502088505897	0.0376537448736917	0.030764886168882
PTGER2	chr14:52334017:C:A	LPS	monocyte	-0.170933288990784	0.0555417071700333	0.000294253390156096
PTGER2	chr14:52334017:C:A	LPS	B	-0.0587770140251697	0.0462036148875579	0.0984219560901436
PTGER2	chr14:52334017:C:A	LPS	CD4T	-0.0918333593864126	0.0416234092523943	0.0140342171974701
PTGER2	chr14:52334017:C:A	Tcruzi	NK	-0.100721924009339	0.0474129003875287	0.0109804528438006
PTGER2	chr14:52334017:C:A	Tcruzi	CD8T	-0.0790465644334834	0.0383086477119085	0.0202349886047805
PTGER2	chr14:52334017:C:A	Tcruzi	monocyte	-0.143319902847334	0.0464070253626435	0.00090315350914405
PTGER2	chr14:52334017:C:A	Tcruzi	B	-0.0665661828386675	0.0447365998950734	0.063987899383344
PTGER2	chr14:52334017:C:A	Tcruzi	CD4T	-0.0948983348586871	0.043164942520454	0.0138791491044782
PTGER2	chr14:52404700:T:C	NI	NK	0.124357327055808	0.0424030629018469	0.000665620477541898
PTGER2	chr14:52404700:T:C	NI	CD8T	0.115205935597966	0.0370855270380479	0.00105819270967371
PTGER2	chr14:52404700:T:C	NI	monocyte	0.112418549910641	0.0439454205889092	0.00402845475772231
PTGER2	chr14:52404700:T:C	NI	B	0.0286281072704626	0.0453497510684503	0.256306649759196
PTGER2	chr14:52404700:T:C	NI	CD4T	0.102575629655831	0.0416489824826794	0.00825341077592654
PTGER2	chr14:52404700:T:C	IAV	NK	0.117586978397111	0.0393513103842813	0.000515168332314631
PTGER2	chr14:52404700:T:C	IAV	CD8T	0.0989660709941118	0.0352704039752006	0.00160274127649292
PTGER2	chr14:52404700:T:C	IAV	monocyte	0.0936930718291375	0.0358678809405761	0.00339181188151214
PTGER2	chr14:52404700:T:C	IAV	B	0.0172325494061537	0.0437411297537119	0.331484858398057
PTGER2	chr14:52404700:T:C	IAV	CD4T	0.10714852070305	0.0347289761713658	0.00095786091434738
PTGER2	chr14:52404700:T:C	LPS	NK	0.135347988462448	0.044395326643624	0.000247396429487661
PTGER2	chr14:52404700:T:C	LPS	CD8T	0.106941452179533	0.0354987343502134	0.00120830238028785
PTGER2	chr14:52404700:T:C	LPS	monocyte	0.0780776238412425	0.0464261550585438	0.0469995678112848
PTGER2	chr14:52404700:T:C	LPS	B	0.0354579703367115	0.0443416661160173	0.205989819830021
PTGER2	chr14:52404700:T:C	LPS	CD4T	0.112611715503209	0.0384163186613738	0.00170961754767914
PTGER2	chr14:52404700:T:C	Tcruzi	NK	0.129889461418256	0.0450501801018238	0.000772126511367464
PTGER2	chr14:52404700:T:C	Tcruzi	CD8T	0.121514043901536	0.0365598962283188	0.000281034301715021
PTGER2	chr14:52404700:T:C	Tcruzi	monocyte	0.0781825166632672	0.0425890458930932	0.0349758966436856
PTGER2	chr14:52404700:T:C	Tcruzi	B	0.0424864803460999	0.0422551359110432	0.152902931258785
PTGER2	chr14:52404700:T:C	Tcruzi	CD4T	0.0953354615775702	0.0397918238111299	0.0104315578962062
PTGER2	chr14:52424155:A:T	NI	NK	0.0990316127123966	0.04788125291159	0.0122359079516954
PTGER2	chr14:52424155:A:T	NI	CD8T	0.0782158454773587	0.0435500230444356	0.0418052234989693
PTGER2	chr14:52424155:A:T	NI	monocyte	0.11287445733384	0.0510620704496931	0.0104487606011108
PTGER2	chr14:52424155:A:T	NI	B	0.0365817426299708	0.051169686712921	0.223238451603658
PTGER2	chr14:52424155:A:T	NI	CD4T	0.147148598200382	0.0493788173245916	0.00116416452783523
PTGER2	chr14:52424155:A:T	IAV	NK	0.0750702395182746	0.0419511794336167	0.0336223179900182
PTGER2	chr14:52424155:A:T	IAV	CD8T	0.0577710579464173	0.0389915049627744	0.0674877395057226
PTGER2	chr14:52424155:A:T	IAV	monocyte	0.0918380539117595	0.0413487190051728	0.0101539920777193
PTGER2	chr14:52424155:A:T	IAV	B	0.0424544934854807	0.0459774515800339	0.166737779308424
PTGER2	chr14:52424155:A:T	IAV	CD4T	0.122661691905388	0.0402269377014519	0.00110945797161457
PTGER2	chr14:52424155:A:T	LPS	NK	0.130390044115014	0.0557144779535621	0.00194709225387988
PTGER2	chr14:52424155:A:T	LPS	CD8T	0.0781523633445563	0.0401564798558008	0.027705721503335
PTGER2	chr14:52424155:A:T	LPS	monocyte	0.0943895131132317	0.0538376403918662	0.0362066547782097
PTGER2	chr14:52424155:A:T	LPS	B	0.0612594880717509	0.0490633721887379	0.100888174291726
PTGER2	chr14:52424155:A:T	LPS	CD4T	0.164199345221419	0.0488887341596603	0.000127191682434134
PTGER2	chr14:52424155:A:T	Tcruzi	NK	0.0902959505046434	0.0487091319298621	0.0265880321429233
PTGER2	chr14:52424155:A:T	Tcruzi	CD8T	0.0924409774970521	0.0408687291109861	0.013043617332182
PTGER2	chr14:52424155:A:T	Tcruzi	monocyte	0.0831463319506655	0.049467987990754	0.0460275423718274
PTGER2	chr14:52424155:A:T	Tcruzi	B	0.0673254308230265	0.0480184788765013	0.0730671092686099
PTGER2	chr14:52424155:A:T	Tcruzi	CD4T	0.156869918919922	0.0498621367038281	0.000328264906566647
PTGER4	chr5:40587369:A:T	NI	NK	-0.159248325149663	0.0488185336816106	0.000536471058887988
PTGER4	chr5:40587369:A:T	NI	CD8T	-0.119554132900664	0.0392430235930241	0.0012800615057651
PTGER4	chr5:40587369:A:T	NI	monocyte	-0.0478385414259615	0.0541589553692744	0.187323141950651
PTGER4	chr5:40587369:A:T	NI	B	-0.194184643035621	0.0587307742457235	0.000389216310646812
PTGER4	chr5:40587369:A:T	NI	CD4T	-0.0145997030218053	0.0538309318819294	0.389804182456994
PTGER4	chr5:40587369:A:T	IAV	NK	-0.122040332797617	0.0442946796554018	0.00334435318458048
PTGER4	chr5:40587369:A:T	IAV	CD8T	-0.186034230857474	0.0454043467350669	2.35575469187399e-06
PTGER4	chr5:40587369:A:T	IAV	monocyte	-0.0552911370781946	0.0441829852952707	0.105574749256221
PTGER4	chr5:40587369:A:T	IAV	B	-0.17403387476488	0.0552408218742064	0.000530903388320958
PTGER4	chr5:40587369:A:T	IAV	CD4T	-0.00415542313052905	0.0418459181434434	0.457170965234414
PTGER4	chr5:40587369:A:T	LPS	NK	-0.167929606732781	0.0479559172970266	0.000194314866313827
PTGER4	chr5:40587369:A:T	LPS	CD8T	-0.14075290938975	0.0366757597217553	5.31373941873303e-05
PTGER4	chr5:40587369:A:T	LPS	monocyte	-0.153064116560888	0.0372772960362305	1.72901027150063e-05
PTGER4	chr5:40587369:A:T	LPS	B	-0.177141915428444	0.0574806635868439	0.00101283357375637
PTGER4	chr5:40587369:A:T	LPS	CD4T	0.0264630880704462	0.0387915136868346	0.248638633662984
PTGER4	chr5:40587369:A:T	Tcruzi	NK	-0.13670058236739	0.055758618535347	0.00830913286698653
PTGER4	chr5:40587369:A:T	Tcruzi	CD8T	-0.128596765004161	0.0389022302684525	0.000483717918979276
PTGER4	chr5:40587369:A:T	Tcruzi	monocyte	-0.127008753205144	0.055108002817143	0.00963516096819872
PTGER4	chr5:40587369:A:T	Tcruzi	B	-0.222472496999659	0.0601371332397402	3.39242503346604e-05
PTGER4	chr5:40587369:A:T	Tcruzi	CD4T	-0.0341209109609435	0.0502798709300707	0.24689947005478
PTGER4	chr5:40599184:C:A	NI	NK	-0.159853817032094	0.0610957210945551	0.000970588218390245
PTGER4	chr5:40599184:C:A	NI	CD8T	-0.105255038416276	0.0424385118288684	0.00715140330843944
PTGER4	chr5:40599184:C:A	NI	monocyte	-0.0252712153589176	0.056304605559623	0.318635446972838
PTGER4	chr5:40599184:C:A	NI	B	-0.0753821240942501	0.0588519460239794	0.0922604543103719
PTGER4	chr5:40599184:C:A	NI	CD4T	-0.198546969318609	0.0730969739308214	0.000522987028146682
PTGER4	chr5:40599184:C:A	IAV	NK	-0.116662483077404	0.0496200072512976	0.00434075712338422
PTGER4	chr5:40599184:C:A	IAV	CD8T	-0.0650060034251139	0.0408555973788782	0.0541704419323275
PTGER4	chr5:40599184:C:A	IAV	monocyte	-0.00963022515904421	0.0463212640637755	0.408684515712593
PTGER4	chr5:40599184:C:A	IAV	B	-0.0546683196641611	0.0524393784703101	0.138529315785131
PTGER4	chr5:40599184:C:A	IAV	CD4T	-0.0800711346929312	0.044508785975973	0.0365777403589498
PTGER4	chr5:40599184:C:A	LPS	NK	-0.122350870797952	0.0513109410296894	0.00486002581557443
PTGER4	chr5:40599184:C:A	LPS	CD8T	-0.0739121710872519	0.0386240842428461	0.0304755437716635
PTGER4	chr5:40599184:C:A	LPS	monocyte	-0.0237094094153725	0.0438247245577208	0.292238622157725
PTGER4	chr5:40599184:C:A	LPS	B	-0.0670701740521311	0.0577013022928867	0.114629816361779
PTGER4	chr5:40599184:C:A	LPS	CD4T	-0.0700721314676492	0.0441025137009709	0.0590738523215383
PTGER4	chr5:40599184:C:A	Tcruzi	NK	-0.155743851145366	0.0642828339457865	0.00185882528410075
PTGER4	chr5:40599184:C:A	Tcruzi	CD8T	-0.10749315518259	0.0417497120996846	0.00489460254040008
PTGER4	chr5:40599184:C:A	Tcruzi	monocyte	-0.0410488881260343	0.0564652062958183	0.22854141881036
PTGER4	chr5:40599184:C:A	Tcruzi	B	-0.0955476562392943	0.0596340707283443	0.0415774281701629
PTGER4	chr5:40599184:C:A	Tcruzi	CD4T	-0.144884442147242	0.0563365593625013	0.00271019236118097
PTGER4	chr5:40600528:A:T	NI	NK	-0.00656027240254017	0.0551881446386188	0.55954683755994
PTGER4	chr5:40600528:A:T	NI	CD8T	-0.0108307634035549	0.0577217992228457	0.537726302376776
PTGER4	chr5:40600528:A:T	NI	monocyte	0.0759855882858813	0.0997582646403785	0.301128233462851
PTGER4	chr5:40600528:A:T	NI	B	0.00563354136951512	0.0649467651678552	0.570177222833188
PTGER4	chr5:40600528:A:T	NI	CD4T	-0.00183862969960634	0.0726642906317659	0.58108618522188
PTGER4	chr5:40600528:A:T	IAV	NK	-0.0141552761177926	0.053407163683732	0.514995835739525
PTGER4	chr5:40600528:A:T	IAV	CD8T	-0.0138442873669865	0.0479812125465696	0.505563035099387
PTGER4	chr5:40600528:A:T	IAV	monocyte	0.0482295254951004	0.070603149801902	0.353467865744319
PTGER4	chr5:40600528:A:T	IAV	B	-0.00252146673434743	0.0561479134216086	0.589952838542583
PTGER4	chr5:40600528:A:T	IAV	CD4T	-0.0209628053801779	0.0641426527229649	0.494379029293639
PTGER4	chr5:40600528:A:T	LPS	NK	-0.0111346620738814	0.0560367212561948	0.532986167607309
PTGER4	chr5:40600528:A:T	LPS	CD8T	-0.00908259498414947	0.0502928700657646	0.536930921592841
PTGER4	chr5:40600528:A:T	LPS	monocyte	0.0673438484300186	0.0864493793035246	0.31154813603651
PTGER4	chr5:40600528:A:T	LPS	B	-0.00523449855672339	0.0647196260475332	0.576357498843713
PTGER4	chr5:40600528:A:T	LPS	CD4T	-0.0173899532495771	0.0667183555074588	0.512705791944531
PTGER4	chr5:40600528:A:T	Tcruzi	NK	-0.0126957028704987	0.0588419409798379	0.529284076304656
PTGER4	chr5:40600528:A:T	Tcruzi	CD8T	-0.0125923450247894	0.0559849646725227	0.525086779142936
PTGER4	chr5:40600528:A:T	Tcruzi	monocyte	0.0818901668758097	0.103973111962792	0.301559801328234
PTGER4	chr5:40600528:A:T	Tcruzi	B	-0.0017956209373238	0.0614944243025319	0.594368857711943
PTGER4	chr5:40600528:A:T	Tcruzi	CD4T	-0.0059673578004608	0.0677452776982688	0.566826896358918
PTGER4	chr5:40619653:C:T	NI	NK	0.233448397742885	0.0470219192658536	3.24570097151198e-07
PTGER4	chr5:40619653:C:T	NI	CD8T	0.14681548120327	0.0370674022402316	5.19953380057939e-05
PTGER4	chr5:40619653:C:T	NI	monocyte	0.00704476802209382	0.0510498307205084	0.442015405084535
PTGER4	chr5:40619653:C:T	NI	B	0.239581276501822	0.0559516143025157	1.13377481784086e-05
PTGER4	chr5:40619653:C:T	NI	CD4T	0.127329334539146	0.0508425448668938	0.00588867898670123
PTGER4	chr5:40619653:C:T	IAV	NK	0.189491361720339	0.0426835465257788	5.01989975797157e-06
PTGER4	chr5:40619653:C:T	IAV	CD8T	0.196199134332016	0.0416767228963728	4.26281488596974e-07
PTGER4	chr5:40619653:C:T	IAV	monocyte	0.0288172443526914	0.0417518955645869	0.243905975777932
PTGER4	chr5:40619653:C:T	IAV	B	0.186915822737764	0.0519799415488142	0.000168507227298997
PTGER4	chr5:40619653:C:T	IAV	CD4T	0.0149522231504488	0.0397117756374857	0.350724355105054
PTGER4	chr5:40619653:C:T	LPS	NK	0.225575022363533	0.0458284877344004	4.28498315927175e-07
PTGER4	chr5:40619653:C:T	LPS	CD8T	0.160448393264412	0.0343496738002687	1.82839368161243e-06
PTGER4	chr5:40619653:C:T	LPS	monocyte	0.142093465514379	0.0341319791383051	1.44849928659542e-05
PTGER4	chr5:40619653:C:T	LPS	B	0.249848714976492	0.0558035349222643	3.04333579388549e-06
PTGER4	chr5:40619653:C:T	LPS	CD4T	0.0282191678610583	0.0351689245900874	0.210785760262175
PTGER4	chr5:40619653:C:T	Tcruzi	NK	0.236970644961744	0.0553237440270101	9.70798978978516e-06
PTGER4	chr5:40619653:C:T	Tcruzi	CD8T	0.167098335099436	0.036061958213903	2.32094467874076e-06
PTGER4	chr5:40619653:C:T	Tcruzi	monocyte	0.100016018920753	0.0523197612586702	0.0271372581373665
PTGER4	chr5:40619653:C:T	Tcruzi	B	0.293099161468691	0.057196970385519	2.04337792466673e-08
PTGER4	chr5:40619653:C:T	Tcruzi	CD4T	0.145728390838787	0.0479695121094821	0.000988470167542276
PTGER4	chr5:40624480:A:G	NI	NK	0.502627308271736	0.122256474328292	1.03584320273637e-05
PTGER4	chr5:40624480:A:G	NI	CD8T	0.245166320585364	0.0987108112103305	0.0063085619793088
PTGER4	chr5:40624480:A:G	NI	monocyte	-0.28742112189975	0.132553641410534	0.0141014167357524
PTGER4	chr5:40624480:A:G	NI	B	0.32945888013147	0.146081371212428	0.0107464292574309
PTGER4	chr5:40624480:A:G	NI	CD4T	-0.0511549264005243	0.131865441919	0.350273142093253
PTGER4	chr5:40624480:A:G	IAV	NK	0.412102229276307	0.110624435631903	6.58027315804866e-05
PTGER4	chr5:40624480:A:G	IAV	CD8T	0.144004135354402	0.104935729035906	0.0852253062975041
PTGER4	chr5:40624480:A:G	IAV	monocyte	-0.182363773221038	0.1077782574071	0.0442123432342879
PTGER4	chr5:40624480:A:G	IAV	B	0.0688636481855901	0.129882497052904	0.295653010705118
PTGER4	chr5:40624480:A:G	IAV	CD4T	-0.188920271318744	0.106681387890055	0.0373044716872037
PTGER4	chr5:40624480:A:G	LPS	NK	0.546418225813968	0.122260405895644	1.11353447489822e-06
PTGER4	chr5:40624480:A:G	LPS	CD8T	0.205465374300682	0.0910529596515135	0.0120546308584177
PTGER4	chr5:40624480:A:G	LPS	monocyte	0.0608381059461858	0.0938666110648289	0.258792411791929
PTGER4	chr5:40624480:A:G	LPS	B	0.239840964727181	0.141652578863332	0.0438747286784151
PTGER4	chr5:40624480:A:G	LPS	CD4T	-0.0415485127326233	0.0970160206049467	0.334505113578776
PTGER4	chr5:40624480:A:G	Tcruzi	NK	0.477288017447597	0.136321142291038	0.0001676682728797
PTGER4	chr5:40624480:A:G	Tcruzi	CD8T	0.209538450761537	0.0963987449859179	0.0148655970122477
PTGER4	chr5:40624480:A:G	Tcruzi	monocyte	-0.243070988836157	0.13404353263608	0.033384226009072
PTGER4	chr5:40624480:A:G	Tcruzi	B	0.254423837389075	0.139882631437592	0.0329102377350718
PTGER4	chr5:40624480:A:G	Tcruzi	CD4T	0.0434632849840393	0.122695692996216	0.361565392850475
PTGER4	chr5:40637643:A:G	NI	NK	0.00521292693511143	0.0265045613932737	0.640287112490022
PTGER4	chr5:40637643:A:G	NI	CD8T	0.00295905118533931	0.0258742909393988	0.668598069771862
PTGER4	chr5:40637643:A:G	NI	monocyte	-0.00804367920257418	0.0346269267301088	0.584064355389259
PTGER4	chr5:40637643:A:G	NI	B	-0.0196972000387259	0.0381243581088576	0.519829510763622
PTGER4	chr5:40637643:A:G	NI	CD4T	-0.0110981650948988	0.0344288215758769	0.572428899416428
PTGER4	chr5:40637643:A:G	IAV	NK	0.000995497514095379	0.0234644885035339	0.684100369312768
PTGER4	chr5:40637643:A:G	IAV	CD8T	0.00138196884448116	0.0211895376218311	0.680178676056608
PTGER4	chr5:40637643:A:G	IAV	monocyte	0.000443245420434568	0.0260316653596965	0.687051973166558
PTGER4	chr5:40637643:A:G	IAV	B	-0.0147845504180164	0.0312198480194121	0.535254734418801
PTGER4	chr5:40637643:A:G	IAV	CD4T	-0.0107728259465908	0.0280156603734385	0.567598785170799
PTGER4	chr5:40637643:A:G	LPS	NK	0.00169264417742232	0.0258015303475731	0.671059955749603
PTGER4	chr5:40637643:A:G	LPS	CD8T	0.00022058520524737	0.0225741631783005	0.675007515814553
PTGER4	chr5:40637643:A:G	LPS	monocyte	-0.00361825958091026	0.0283604425378513	0.629729101327588
PTGER4	chr5:40637643:A:G	LPS	B	-0.0211194052394187	0.0385603534287001	0.496302473290808
PTGER4	chr5:40637643:A:G	LPS	CD4T	-0.0234631178876903	0.0376489184462293	0.476196113664106
PTGER4	chr5:40637643:A:G	Tcruzi	NK	0.0038874733613344	0.0273554216028861	0.653464042301425
PTGER4	chr5:40637643:A:G	Tcruzi	CD8T	0.0049951132136306	0.026178341489976	0.64474299266488
PTGER4	chr5:40637643:A:G	Tcruzi	monocyte	-0.00475164116458847	0.031587060178321	0.634206982376727
PTGER4	chr5:40637643:A:G	Tcruzi	B	-0.0176151404795541	0.035327091821479	0.524246769608878
PTGER4	chr5:40637643:A:G	Tcruzi	CD4T	-0.0142912701156258	0.0331665441167627	0.551791950999947
PTGER4	chr5:40770842:C:T	NI	NK	-0.0254152719729819	0.0561367178853811	0.474034134626845
PTGER4	chr5:40770842:C:T	NI	CD8T	-0.0189022922528308	0.0531559846129392	0.508188749549939
PTGER4	chr5:40770842:C:T	NI	monocyte	0.0309728699498501	0.0735423271243307	0.468994569399003
PTGER4	chr5:40770842:C:T	NI	B	-0.0364240661624865	0.0728687268067798	0.45452682961337
PTGER4	chr5:40770842:C:T	NI	CD4T	-0.0212409602733667	0.0670850680518435	0.513426003616171
PTGER4	chr5:40770842:C:T	IAV	NK	-0.020989767481773	0.0501761057505494	0.486420087553552
PTGER4	chr5:40770842:C:T	IAV	CD8T	-0.0121636211185652	0.0418225112809532	0.526107230385637
PTGER4	chr5:40770842:C:T	IAV	monocyte	0.0378406584707633	0.0743122530203664	0.445817292642079
PTGER4	chr5:40770842:C:T	IAV	B	-0.0254825334803764	0.0582663621903727	0.479284386608374
PTGER4	chr5:40770842:C:T	IAV	CD4T	-0.0172406755127651	0.0549962244482953	0.522685866046226
PTGER4	chr5:40770842:C:T	LPS	NK	-0.0269850127579	0.0570061693489254	0.461802167860367
PTGER4	chr5:40770842:C:T	LPS	CD8T	-0.0188301200481711	0.0473033821197635	0.489528580028162
PTGER4	chr5:40770842:C:T	LPS	monocyte	0.00651963447471611	0.05788521793968	0.578187977324027
PTGER4	chr5:40770842:C:T	LPS	B	-0.0333913816638143	0.0695851907738702	0.45826222992242
PTGER4	chr5:40770842:C:T	LPS	CD4T	-0.0150519364962847	0.0578111413398738	0.533752682893115
PTGER4	chr5:40770842:C:T	Tcruzi	NK	-0.0271762296931674	0.059992388972798	0.471399359301328
PTGER4	chr5:40770842:C:T	Tcruzi	CD8T	-0.0191355795119737	0.0524640501849798	0.503271011284918
PTGER4	chr5:40770842:C:T	Tcruzi	monocyte	0.0277374357304583	0.0703780212661755	0.497332575516187
PTGER4	chr5:40770842:C:T	Tcruzi	B	-0.035547720454994	0.070972788987635	0.451285502504906
PTGER4	chr5:40770842:C:T	Tcruzi	CD4T	-0.0191584433690917	0.0629550737118309	0.522969770154433
PTGES2	chr9:128021061:C:T	NI	NK	-0.00691126684336446	0.0385844363336382	0.590853664701951
PTGES2	chr9:128021061:C:T	NI	CD8T	-0.00234073857900144	0.041487735514331	0.625226423255842
PTGES2	chr9:128021061:C:T	NI	monocyte	-0.0345796675511707	0.0592776812436693	0.422856438001398
PTGES2	chr9:128021061:C:T	NI	B	0.00874716936278689	0.0434242576866048	0.600304641226154
PTGES2	chr9:128021061:C:T	NI	CD4T	-0.00920161180203229	0.0503902216756741	0.583298787310341
PTGES2	chr9:128021061:C:T	IAV	NK	-0.00613783933784414	0.0358147658004732	0.592322762928539
PTGES2	chr9:128021061:C:T	IAV	CD8T	-0.0037078375541393	0.0329994652670071	0.609365147489602
PTGES2	chr9:128021061:C:T	IAV	monocyte	-0.026823778604125	0.0490956583979373	0.465367094562862
PTGES2	chr9:128021061:C:T	IAV	B	0.00716852763877086	0.0376038747882325	0.604082634825324
PTGES2	chr9:128021061:C:T	IAV	CD4T	-0.00552907957153165	0.0422678445742868	0.605892354358115
PTGES2	chr9:128021061:C:T	LPS	NK	-0.0151429646322734	0.0418359790043252	0.527239147017724
PTGES2	chr9:128021061:C:T	LPS	CD8T	-0.00739651392341225	0.0367142774388816	0.576470369243114
PTGES2	chr9:128021061:C:T	LPS	monocyte	-0.0302371702787388	0.0556085406062871	0.450500615907675
PTGES2	chr9:128021061:C:T	LPS	B	-0.00167039049293021	0.040455972344464	0.629226010601806
PTGES2	chr9:128021061:C:T	LPS	CD4T	-0.0093115950393181	0.0469091653112928	0.578138916097721
PTGES2	chr9:128021061:C:T	Tcruzi	NK	-0.0148717080012685	0.0431955513717035	0.539890215898511
PTGES2	chr9:128021061:C:T	Tcruzi	CD8T	-0.0097294791570694	0.0408904882049146	0.573765074497936
PTGES2	chr9:128021061:C:T	Tcruzi	monocyte	-0.0279952735962887	0.0541136573240245	0.471612444218347
PTGES2	chr9:128021061:C:T	Tcruzi	B	0.0170438530675002	0.0522672776147172	0.552264860272758
PTGES2	chr9:128021061:C:T	Tcruzi	CD4T	-0.0109376050250855	0.047744468147393	0.577388565280339
PTGES2	chr9:128023368:A:C	NI	NK	-0.0120190087400738	0.0418978075953484	0.57577505000766
PTGES2	chr9:128023368:A:C	NI	CD8T	-0.00641800934042016	0.043701679262793	0.615427431596786
PTGES2	chr9:128023368:A:C	NI	monocyte	-0.0182483979053077	0.0548311785115055	0.528760437603494
PTGES2	chr9:128023368:A:C	NI	B	-0.00818890345245562	0.0434353668125689	0.603177457114111
PTGES2	chr9:128023368:A:C	NI	CD4T	-0.0131963058172403	0.0548755993753963	0.579106439357926
PTGES2	chr9:128023368:A:C	IAV	NK	-0.0109577253152922	0.0386070656721305	0.576147781237906
PTGES2	chr9:128023368:A:C	IAV	CD8T	-0.00327308615599712	0.0337678492750672	0.628578832307207
PTGES2	chr9:128023368:A:C	IAV	monocyte	-0.013683565668562	0.044363800758034	0.562637047160974
PTGES2	chr9:128023368:A:C	IAV	B	-0.00952479753556821	0.0382743697369802	0.58592683904746
PTGES2	chr9:128023368:A:C	IAV	CD4T	-0.0105766300344007	0.0459855526043692	0.592038175187045
PTGES2	chr9:128023368:A:C	LPS	NK	-0.011772336505827	0.0416320283313745	0.569887418173273
PTGES2	chr9:128023368:A:C	LPS	CD8T	-0.00422045884330609	0.0381472976487972	0.617957461550699
PTGES2	chr9:128023368:A:C	LPS	monocyte	-0.0361361898200452	0.0698517892022989	0.459066503398487
PTGES2	chr9:128023368:A:C	LPS	B	-0.00990468940789082	0.0433305786507369	0.585064313701712
PTGES2	chr9:128023368:A:C	LPS	CD4T	-0.0109041720249821	0.050470501837014	0.589267303596498
PTGES2	chr9:128023368:A:C	Tcruzi	NK	-0.00151065616170404	0.0410673929134586	0.642712897267007
PTGES2	chr9:128023368:A:C	Tcruzi	CD8T	-0.00417349296171649	0.0421242248987233	0.626327000503117
PTGES2	chr9:128023368:A:C	Tcruzi	monocyte	-0.0192384727987516	0.0531047832246563	0.541674407996661
PTGES2	chr9:128023368:A:C	Tcruzi	B	-0.00922916855800756	0.0416318556838151	0.591966305767333
PTGES2	chr9:128023368:A:C	Tcruzi	CD4T	-0.00962629179591707	0.0505898715648465	0.60194936128545
PTGES2	chr9:128025230:C:T	NI	NK	0.0227068173821124	0.0361984787557409	0.448963177144707
PTGES2	chr9:128025230:C:T	NI	CD8T	0.0152163189194434	0.032449311720277	0.505850468751238
PTGES2	chr9:128025230:C:T	NI	monocyte	-0.0105051177428635	0.0377740251946836	0.557992014443614
PTGES2	chr9:128025230:C:T	NI	B	0.00285944758741247	0.0305424846335418	0.629730191108317
PTGES2	chr9:128025230:C:T	NI	CD4T	0.00742831380573648	0.0368891126191236	0.579002972448295
PTGES2	chr9:128025230:C:T	IAV	NK	0.0225063261153279	0.0349012199406834	0.440882300948306
PTGES2	chr9:128025230:C:T	IAV	CD8T	0.0185015149693056	0.0307633908596376	0.456403230174397
PTGES2	chr9:128025230:C:T	IAV	monocyte	0.00347782074977965	0.0302431676136282	0.629125751107225
PTGES2	chr9:128025230:C:T	IAV	B	0.0071839508099888	0.0277315844346849	0.580634856776992
PTGES2	chr9:128025230:C:T	IAV	CD4T	0.0177266209845524	0.034910536993187	0.496087495427013
PTGES2	chr9:128025230:C:T	LPS	NK	0.0233292806854861	0.0364813631066758	0.439962085980525
PTGES2	chr9:128025230:C:T	LPS	CD8T	0.0191893274103951	0.0321943192838787	0.457758464712217
PTGES2	chr9:128025230:C:T	LPS	monocyte	0.00868665011027288	0.0362117705828726	0.576255856390251
PTGES2	chr9:128025230:C:T	LPS	B	-0.000482136438157736	0.0298199369171194	0.655105490153146
PTGES2	chr9:128025230:C:T	LPS	CD4T	0.00340156842082219	0.0342481802944996	0.611683096418038
PTGES2	chr9:128025230:C:T	Tcruzi	NK	0.0194952848792706	0.034624678500001	0.470402375935956
PTGES2	chr9:128025230:C:T	Tcruzi	CD8T	0.0214313331671488	0.0355779181370574	0.459583126502736
PTGES2	chr9:128025230:C:T	Tcruzi	monocyte	-0.0161818198548582	0.040453229990831	0.534088293420459
PTGES2	chr9:128025230:C:T	Tcruzi	B	-0.0064471225488705	0.031422361166528	0.614287248453051
PTGES2	chr9:128025230:C:T	Tcruzi	CD4T	0.0143486156527092	0.0356629016856405	0.529653987170226
PTGES2	chr9:128036759:C:T	NI	NK	0.00588640764347666	0.0344945807699502	0.608266085171155
PTGES2	chr9:128036759:C:T	NI	CD8T	0.00848935397394729	0.0375359929934809	0.59139480113578
PTGES2	chr9:128036759:C:T	NI	monocyte	-0.0021731475993828	0.0428731345720411	0.602807532843792
PTGES2	chr9:128036759:C:T	NI	B	-0.0369424745900635	0.0537799869949442	0.411151187534652
PTGES2	chr9:128036759:C:T	NI	CD4T	0.00667848510549033	0.0442338519013341	0.60448885520881
PTGES2	chr9:128036759:C:T	IAV	NK	-0.00537224624510056	0.0317782711808458	0.601815889153838
PTGES2	chr9:128036759:C:T	IAV	CD8T	0.00206112294802169	0.0290018427869762	0.636729572383925
PTGES2	chr9:128036759:C:T	IAV	monocyte	5.70217888518841e-05	0.0356892981723534	0.64268379749028
PTGES2	chr9:128036759:C:T	IAV	B	-0.0248698204170454	0.0402403127721526	0.440677597773711
PTGES2	chr9:128036759:C:T	IAV	CD4T	3.2561999212964e-06	0.0363853465662458	0.648421808105466
PTGES2	chr9:128036759:C:T	LPS	NK	-0.00161893526426813	0.0332446468171315	0.629282187781758
PTGES2	chr9:128036759:C:T	LPS	CD8T	-0.00254171107502406	0.0315089996950353	0.621203638218471
PTGES2	chr9:128036759:C:T	LPS	monocyte	-0.00893477687620841	0.0411975918175549	0.566512718707067
PTGES2	chr9:128036759:C:T	LPS	B	-0.0327989226057448	0.0486481963549445	0.413421756026662
PTGES2	chr9:128036759:C:T	LPS	CD4T	0.00049947116124015	0.0398281156194315	0.645567092386627
PTGES2	chr9:128036759:C:T	Tcruzi	NK	0.00554663226543549	0.0355347747604646	0.610813231083451
PTGES2	chr9:128036759:C:T	Tcruzi	CD8T	0.00727837035366257	0.0360350425049889	0.597275989008981
PTGES2	chr9:128036759:C:T	Tcruzi	monocyte	-0.0154698949290865	0.043777625273684	0.531274431968368
PTGES2	chr9:128036759:C:T	Tcruzi	B	-0.0280496526905537	0.0443966189712942	0.43423094415931
PTGES2	chr9:128036759:C:T	Tcruzi	CD4T	-0.0014453372072564	0.0400538809350629	0.637795549124791
PTGES2	chr9:128040411:T:G	NI	NK	-0.0220563928586768	0.0391119632615247	0.447801625627405
PTGES2	chr9:128040411:T:G	NI	CD8T	-0.0237537784359523	0.0406493734942918	0.443456007655628
PTGES2	chr9:128040411:T:G	NI	monocyte	-0.0236223197723573	0.0468633886270704	0.445536021314093
PTGES2	chr9:128040411:T:G	NI	B	-0.029145619651586	0.0445864449103457	0.415959837893754
PTGES2	chr9:128040411:T:G	NI	CD4T	-0.0252829797460384	0.0475976634476047	0.451946786174767
PTGES2	chr9:128040411:T:G	IAV	NK	-0.0142009297399284	0.0329954988906313	0.491418720534518
PTGES2	chr9:128040411:T:G	IAV	CD8T	-0.0152500980641596	0.0312595529436786	0.472014616135331
PTGES2	chr9:128040411:T:G	IAV	monocyte	-0.0211063039432289	0.0412173021604486	0.46759143820017
PTGES2	chr9:128040411:T:G	IAV	B	-0.0279765030461579	0.0409768317861575	0.402793419597267
PTGES2	chr9:128040411:T:G	IAV	CD4T	-0.0291040003801155	0.0442714421504023	0.418525672215127
PTGES2	chr9:128040411:T:G	LPS	NK	-0.0155611439467648	0.0354196136803951	0.484476067967699
PTGES2	chr9:128040411:T:G	LPS	CD8T	-0.0179019683817754	0.0344869898221133	0.458869002004141
PTGES2	chr9:128040411:T:G	LPS	monocyte	-0.00100675012660887	0.0451481711980678	0.597423289129039
PTGES2	chr9:128040411:T:G	LPS	B	-0.0297500284558051	0.0442468280783481	0.405630654906844
PTGES2	chr9:128040411:T:G	LPS	CD4T	-0.0325881904799614	0.0490484098155295	0.412250753017483
PTGES2	chr9:128040411:T:G	Tcruzi	NK	-0.0129934830563344	0.0358288728169516	0.510125656517417
PTGES2	chr9:128040411:T:G	Tcruzi	CD8T	-0.0203674006320215	0.0380749808882939	0.457323034888204
PTGES2	chr9:128040411:T:G	Tcruzi	monocyte	-0.0166058842741471	0.0428486157194137	0.505242160631035
PTGES2	chr9:128040411:T:G	Tcruzi	B	-0.0243002628949443	0.0400692742846072	0.431232082410669
PTGES2	chr9:128040411:T:G	Tcruzi	CD4T	-0.0212337526217894	0.0435997210086346	0.472173199632558
PTGES2	chr9:128044817:A:G	NI	NK	0.00611458599527805	0.0539084944691998	0.598305876953449
PTGES2	chr9:128044817:A:G	NI	CD8T	0.00856961168201818	0.0619096538429673	0.589309713024708
PTGES2	chr9:128044817:A:G	NI	monocyte	0.000933867266895152	0.0702296522575646	0.607738867101235
PTGES2	chr9:128044817:A:G	NI	B	0.00966284155754621	0.0596132696349273	0.585706374360996
PTGES2	chr9:128044817:A:G	NI	CD4T	0.0293831516084036	0.0841999550981286	0.517667406734368
PTGES2	chr9:128044817:A:G	IAV	NK	0.0099020849644625	0.050928824686521	0.575759511148596
PTGES2	chr9:128044817:A:G	IAV	CD8T	0.00730625582399891	0.0465718641997154	0.585156010334995
PTGES2	chr9:128044817:A:G	IAV	monocyte	-0.00653774019670828	0.0587541158634427	0.60820014928324
PTGES2	chr9:128044817:A:G	IAV	B	0.00848696039750804	0.0512498175579587	0.584824704776504
PTGES2	chr9:128044817:A:G	IAV	CD4T	0.0211756084234102	0.0686425501140558	0.539812082562053
PTGES2	chr9:128044817:A:G	LPS	NK	0.0161453093494694	0.0579484762642009	0.545112915902272
PTGES2	chr9:128044817:A:G	LPS	CD8T	0.012086837343685	0.0542746980352743	0.561194152554318
PTGES2	chr9:128044817:A:G	LPS	monocyte	-0.01167166107118	0.0715739898944407	0.579611643081765
PTGES2	chr9:128044817:A:G	LPS	B	0.0100271200018075	0.0589203327687296	0.57829307691079
PTGES2	chr9:128044817:A:G	LPS	CD4T	0.0271782633583677	0.0781621627759577	0.522022950402308
PTGES2	chr9:128044817:A:G	Tcruzi	NK	0.00871161761404369	0.0558840069046447	0.584937942485065
PTGES2	chr9:128044817:A:G	Tcruzi	CD8T	0.0118043949937999	0.0599626706361113	0.571705765875543
PTGES2	chr9:128044817:A:G	Tcruzi	monocyte	-0.00290045140527588	0.0674552913721122	0.622480784717151
PTGES2	chr9:128044817:A:G	Tcruzi	B	0.00973283290688863	0.0565156177402058	0.581147923400959
PTGES2	chr9:128044817:A:G	Tcruzi	CD4T	0.0300518158115856	0.0809523242632351	0.517299720486542
PTGES2	chr9:128078721:G:A	NI	NK	0.0174015936555219	0.049475628694948	0.520361191477003
PTGES2	chr9:128078721:G:A	NI	CD8T	0.0158814421974187	0.0525578338972631	0.539983111276141
PTGES2	chr9:128078721:G:A	NI	monocyte	0.0126435395133818	0.0587614446791373	0.538556763623014
PTGES2	chr9:128078721:G:A	NI	B	0.0254349863445083	0.0574020398541095	0.488848790862191
PTGES2	chr9:128078721:G:A	NI	CD4T	-0.0115185227378171	0.0641242564240017	0.585007773043526
PTGES2	chr9:128078721:G:A	IAV	NK	0.0323639373250173	0.0606791855283133	0.446369643381555
PTGES2	chr9:128078721:G:A	IAV	CD8T	0.0151993299854101	0.0432287871879985	0.520926678374713
PTGES2	chr9:128078721:G:A	IAV	monocyte	0.010178513006117	0.0489090337000083	0.562610158745304
PTGES2	chr9:128078721:G:A	IAV	B	0.0214193554976302	0.0491409683865131	0.490609195132849
PTGES2	chr9:128078721:G:A	IAV	CD4T	0.00463450712266257	0.050628437848561	0.602790573458045
PTGES2	chr9:128078721:G:A	LPS	NK	0.0146450049419595	0.047899637128566	0.528836338316396
PTGES2	chr9:128078721:G:A	LPS	CD8T	0.0173489156444434	0.0478081321478396	0.514492440634182
PTGES2	chr9:128078721:G:A	LPS	monocyte	0.0207362188749419	0.0599108702850216	0.509563519111332
PTGES2	chr9:128078721:G:A	LPS	B	0.0193393579359917	0.0520972452509949	0.508498578689019
PTGES2	chr9:128078721:G:A	LPS	CD4T	0.00303166090161276	0.0555636591070881	0.609463369019062
PTGES2	chr9:128078721:G:A	Tcruzi	NK	0.0108729644312734	0.0485747711608723	0.555825537885298
PTGES2	chr9:128078721:G:A	Tcruzi	CD8T	0.0111750133466578	0.0490425244949415	0.559945956957542
PTGES2	chr9:128078721:G:A	Tcruzi	monocyte	0.0194032743478703	0.0588213845482948	0.522464483893585
PTGES2	chr9:128078721:G:A	Tcruzi	B	0.0230735423236764	0.0536930054395703	0.491901227672802
PTGES2	chr9:128078721:G:A	Tcruzi	CD4T	-0.0100211552824622	0.0600646654348365	0.597863048898329
PTGES2	chr9:128078849:G:A	NI	NK	-0.0105081097148803	0.0551198489991685	0.562925769261577
PTGES2	chr9:128078849:G:A	NI	CD8T	0.00679119093577645	0.0603282997927076	0.594259878259986
PTGES2	chr9:128078849:G:A	NI	monocyte	0.011781446715266	0.0704165429654157	0.550161952141163
PTGES2	chr9:128078849:G:A	NI	B	-0.0417437627888081	0.0775663325070421	0.434225895873131
PTGES2	chr9:128078849:G:A	NI	CD4T	-0.00227640166862735	0.0720322593350077	0.602361836928793
PTGES2	chr9:128078849:G:A	IAV	NK	-0.0157204710344067	0.0543666790316861	0.532127098866006
PTGES2	chr9:128078849:G:A	IAV	CD8T	0.00112043725395227	0.0461911330621422	0.61947118065392
PTGES2	chr9:128078849:G:A	IAV	monocyte	0.01802178491081	0.062540728232216	0.532690757414248
PTGES2	chr9:128078849:G:A	IAV	B	-0.0353634447328151	0.066896686178804	0.437043112184507
PTGES2	chr9:128078849:G:A	IAV	CD4T	-0.00217746169776744	0.0609227001667529	0.608052492095433
PTGES2	chr9:128078849:G:A	LPS	NK	-0.0126355016239302	0.0560903154214059	0.548672011192849
PTGES2	chr9:128078849:G:A	LPS	CD8T	0.0101609129568452	0.0547465458326394	0.568649256326924
PTGES2	chr9:128078849:G:A	LPS	monocyte	0.0135064977102479	0.0693078465072625	0.549952958506671
PTGES2	chr9:128078849:G:A	LPS	B	-0.0372382503308975	0.0723859603493189	0.442070119156602
PTGES2	chr9:128078849:G:A	LPS	CD4T	0.00364435865911014	0.067569925843126	0.606706674945277
PTGES2	chr9:128078849:G:A	Tcruzi	NK	-0.00639155356322627	0.0558644730615282	0.583767952188908
PTGES2	chr9:128078849:G:A	Tcruzi	CD8T	0.0110475192774737	0.0605330751559036	0.572507014948394
PTGES2	chr9:128078849:G:A	Tcruzi	monocyte	0.0164357119001724	0.0699246885577255	0.545048927899249
PTGES2	chr9:128078849:G:A	Tcruzi	B	-0.0371324081344224	0.0713466512022912	0.440695817161753
PTGES2	chr9:128078849:G:A	Tcruzi	CD4T	-0.00213237027346928	0.0677516260539554	0.608595458509244
PTGES2	chr9:128107979:C:G	NI	NK	-0.00306337261238926	0.0392499551280456	0.660823872591625
PTGES2	chr9:128107979:C:G	NI	CD8T	-0.00175886705564709	0.0432743847006966	0.673281876273991
PTGES2	chr9:128107979:C:G	NI	monocyte	0.0377570780506558	0.0663217125645414	0.427761983980571
PTGES2	chr9:128107979:C:G	NI	B	0.00528917149052473	0.0422349802397643	0.632724509463598
PTGES2	chr9:128107979:C:G	NI	CD4T	0.0119733645427339	0.0536290696032562	0.596891669133112
PTGES2	chr9:128107979:C:G	IAV	NK	0.000622247876227237	0.0358043299917514	0.66466126596667
PTGES2	chr9:128107979:C:G	IAV	CD8T	-0.00187142112299043	0.033708340135667	0.668101280100627
PTGES2	chr9:128107979:C:G	IAV	monocyte	0.0147637609068065	0.0444201371128437	0.568526216015653
PTGES2	chr9:128107979:C:G	IAV	B	0.00715731387245115	0.0371187733811775	0.614362734091158
PTGES2	chr9:128107979:C:G	IAV	CD4T	0.00959899839553262	0.0450231873793658	0.60922132816671
PTGES2	chr9:128107979:C:G	LPS	NK	0.00340440978664754	0.0386296278523877	0.641367811609707
PTGES2	chr9:128107979:C:G	LPS	CD8T	0.00302000630172977	0.0369909595823572	0.641481158109885
PTGES2	chr9:128107979:C:G	LPS	monocyte	0.00877930724771551	0.0501221017192977	0.598308777108393
PTGES2	chr9:128107979:C:G	LPS	B	0.00733367441601183	0.0419129818088074	0.614387744266413
PTGES2	chr9:128107979:C:G	LPS	CD4T	0.00771449617388618	0.0486863121321476	0.619107535514465
PTGES2	chr9:128107979:C:G	Tcruzi	NK	-0.00235108155496388	0.0402544339436808	0.664667740085537
PTGES2	chr9:128107979:C:G	Tcruzi	CD8T	0.00555187779895026	0.0411320478994813	0.630432853256682
PTGES2	chr9:128107979:C:G	Tcruzi	monocyte	0.0180877681341407	0.05211362637746	0.557450053037237
PTGES2	chr9:128107979:C:G	Tcruzi	B	0.00518631236906781	0.0399463340829727	0.629293316789967
PTGES2	chr9:128107979:C:G	Tcruzi	CD4T	0.012108826301462	0.0504500964786181	0.600266484801791
PTGES2	chr9:128115888:G:A	NI	NK	-0.0035226306102799	0.0546348139348078	0.628461389223369
PTGES2	chr9:128115888:G:A	NI	CD8T	0.00105641012835635	0.0620603636519188	0.638670062602659
PTGES2	chr9:128115888:G:A	NI	monocyte	0.0110630527042982	0.0726518034925781	0.573603484812827
PTGES2	chr9:128115888:G:A	NI	B	-0.00388741630529351	0.0597496015004274	0.628453842749523
PTGES2	chr9:128115888:G:A	NI	CD4T	0.00664083647144872	0.0766733194659944	0.611012816989813
PTGES2	chr9:128115888:G:A	IAV	NK	-0.00519156806900933	0.0516538296865982	0.618034641152417
PTGES2	chr9:128115888:G:A	IAV	CD8T	0.00152374313132037	0.0469589701929734	0.635023039293801
PTGES2	chr9:128115888:G:A	IAV	monocyte	0.0251552851175687	0.0932992119941407	0.547179018927777
PTGES2	chr9:128115888:G:A	IAV	B	-0.000294648140377104	0.0510191424782303	0.64397008006929
PTGES2	chr9:128115888:G:A	IAV	CD4T	0.00956085953890685	0.0659551772436611	0.603030192174694
PTGES2	chr9:128115888:G:A	LPS	NK	-0.00631064819086237	0.0559377421697023	0.610155754336849
PTGES2	chr9:128115888:G:A	LPS	CD8T	0.000470311092538602	0.0535015666289358	0.636840293477076
PTGES2	chr9:128115888:G:A	LPS	monocyte	0.00790183237720669	0.0706388325745786	0.597259438031231
PTGES2	chr9:128115888:G:A	LPS	B	-0.00423376114383213	0.0592867270745129	0.621602370081572
PTGES2	chr9:128115888:G:A	LPS	CD4T	0.00736323718641998	0.0718637928582722	0.610777908881784
PTGES2	chr9:128115888:G:A	Tcruzi	NK	-0.00511193280775105	0.0568198251290758	0.619857465539632
PTGES2	chr9:128115888:G:A	Tcruzi	CD8T	0.00424252353348857	0.0599726310589221	0.62293030615039
PTGES2	chr9:128115888:G:A	Tcruzi	monocyte	0.0037309628657052	0.0689181715767624	0.62027803735012
PTGES2	chr9:128115888:G:A	Tcruzi	B	-0.00384616811507812	0.056659453403142	0.625923467474557
PTGES2	chr9:128115888:G:A	Tcruzi	CD4T	0.00552347650094904	0.0719318214291418	0.620489123277771
PTGES2	chr9:128123663:C:T	NI	NK	-0.00863626975133544	0.0506921341492933	0.570821377051491
PTGES2	chr9:128123663:C:T	NI	CD8T	-0.0229803100969732	0.0609378546468987	0.509709733985588
PTGES2	chr9:128123663:C:T	NI	monocyte	-0.0348161040003984	0.0755172802204855	0.450631741226522
PTGES2	chr9:128123663:C:T	NI	B	-0.0229940464295366	0.0596099213180909	0.503124947201767
PTGES2	chr9:128123663:C:T	NI	CD4T	-0.0200505547793152	0.0700951723199547	0.529991130538183
PTGES2	chr9:128123663:C:T	IAV	NK	-0.010489163383733	0.0478277479931099	0.557183387975257
PTGES2	chr9:128123663:C:T	IAV	CD8T	-0.00848381905896893	0.0437963855467839	0.563559750645907
PTGES2	chr9:128123663:C:T	IAV	monocyte	-0.0121789431291807	0.0557249476042396	0.553784368563026
PTGES2	chr9:128123663:C:T	IAV	B	-0.0146796887302486	0.0494578974677039	0.529859192298746
PTGES2	chr9:128123663:C:T	IAV	CD4T	0.000958691190155453	0.0599114959534979	0.621207366290682
PTGES2	chr9:128123663:C:T	LPS	NK	-0.00945250032147925	0.0508056895807377	0.560731942430689
PTGES2	chr9:128123663:C:T	LPS	CD8T	-0.0159223386367008	0.0507757613262019	0.523708980323744
PTGES2	chr9:128123663:C:T	LPS	monocyte	-0.014760147386984	0.0660679952523278	0.539719836552544
PTGES2	chr9:128123663:C:T	LPS	B	-0.0360865182872793	0.0700655517802326	0.447916809259513
PTGES2	chr9:128123663:C:T	LPS	CD4T	-0.0124623877249206	0.0634857656791928	0.558841027412595
PTGES2	chr9:128123663:C:T	Tcruzi	NK	-0.0158740428073949	0.0543082233284715	0.534534544272193
PTGES2	chr9:128123663:C:T	Tcruzi	CD8T	-0.0148251938836502	0.0548012593887436	0.540586437359683
PTGES2	chr9:128123663:C:T	Tcruzi	monocyte	-0.0293618500331756	0.0707176211895848	0.488801480981729
PTGES2	chr9:128123663:C:T	Tcruzi	B	-0.0237562671757654	0.0575782186958622	0.492499372981887
PTGES2	chr9:128123663:C:T	Tcruzi	CD4T	-0.0144353400804311	0.064311380479982	0.55505850768917
PTGES2	chr9:128137640:C:T	NI	NK	0.0951235096932181	0.095052555654346	0.150430257614963
PTGES2	chr9:128137640:C:T	NI	CD8T	0.282185585770779	0.0993754862119726	0.00147951761445571
PTGES2	chr9:128137640:C:T	NI	monocyte	0.100551916094442	0.108572896930849	0.172463862945856
PTGES2	chr9:128137640:C:T	NI	B	0.154771327366492	0.0995397153675333	0.0558590739009969
PTGES2	chr9:128137640:C:T	NI	CD4T	0.462943829763224	0.131325459110758	8.28798665119291e-05
PTGES2	chr9:128137640:C:T	IAV	NK	0.103715307535155	0.0878968732660134	0.113140817635446
PTGES2	chr9:128137640:C:T	IAV	CD8T	0.195949900295887	0.0879467148633753	0.00691359593873364
PTGES2	chr9:128137640:C:T	IAV	monocyte	0.0940527866952553	0.0965787734963426	0.158507407785945
PTGES2	chr9:128137640:C:T	IAV	B	0.160636058599923	0.0899553977322932	0.029549029637335
PTGES2	chr9:128137640:C:T	IAV	CD4T	0.374246339793657	0.109547596455061	0.000118003965641483
PTGES2	chr9:128137640:C:T	LPS	NK	0.116470302398353	0.0935265309834448	0.102135836050339
PTGES2	chr9:128137640:C:T	LPS	CD8T	0.221122262870535	0.0885386421066643	0.00492414674238808
PTGES2	chr9:128137640:C:T	LPS	monocyte	0.125283307950657	0.106822633001257	0.116001183142868
PTGES2	chr9:128137640:C:T	LPS	B	0.132174311600477	0.0956507181612437	0.081255399542614
PTGES2	chr9:128137640:C:T	LPS	CD4T	0.468718426448513	0.131813874679305	7.13739844110315e-05
PTGES2	chr9:128137640:C:T	Tcruzi	NK	0.0672493804299381	0.102596006327222	0.235902817870205
PTGES2	chr9:128137640:C:T	Tcruzi	CD8T	0.252558913315681	0.0946903902006234	0.00339490024321429
PTGES2	chr9:128137640:C:T	Tcruzi	monocyte	0.0757894291174256	0.107500730066953	0.232411626758409
PTGES2	chr9:128137640:C:T	Tcruzi	B	0.135767731072774	0.0939008293625847	0.0705748947280953
PTGES2	chr9:128137640:C:T	Tcruzi	CD4T	0.395783491500164	0.113815833968317	0.000151768248777405
PTGES2	chr9:128192103:A:G	NI	NK	-0.00315801076842941	0.0346145022587738	0.661422672149956
PTGES2	chr9:128192103:A:G	NI	CD8T	0.00857875139979682	0.0388160152302223	0.613783971845836
PTGES2	chr9:128192103:A:G	NI	monocyte	0.0174476815774639	0.0485682382105777	0.532863371146109
PTGES2	chr9:128192103:A:G	NI	B	-0.00256821337589119	0.0372895070485172	0.666843211738139
PTGES2	chr9:128192103:A:G	NI	CD4T	0.0102807073581827	0.0476045323625245	0.602700237479567
PTGES2	chr9:128192103:A:G	IAV	NK	1.85139638647428e-05	0.0314308305492328	0.674588043505383
PTGES2	chr9:128192103:A:G	IAV	CD8T	0.0091684062625902	0.0319127993266304	0.593783083336354
PTGES2	chr9:128192103:A:G	IAV	monocyte	0.0158729630807497	0.040884448632239	0.556031076075236
PTGES2	chr9:128192103:A:G	IAV	B	-0.0010903003748438	0.0319349343931702	0.675900372523231
PTGES2	chr9:128192103:A:G	IAV	CD4T	0.00569630026186619	0.0390483432020827	0.633820957216153
PTGES2	chr9:128192103:A:G	LPS	NK	-0.00109945930435418	0.0342393138799158	0.671238126609199
PTGES2	chr9:128192103:A:G	LPS	CD8T	0.00345613358414458	0.032849239093943	0.639741545064843
PTGES2	chr9:128192103:A:G	LPS	monocyte	0.0180254700778311	0.0484413401193254	0.544623787194439
PTGES2	chr9:128192103:A:G	LPS	B	-0.000896762251094618	0.0365201239374066	0.672307797156709
PTGES2	chr9:128192103:A:G	LPS	CD4T	0.00561600451828245	0.0430757198056451	0.632561566061656
PTGES2	chr9:128192103:A:G	Tcruzi	NK	-0.00266752881287088	0.0356623752486288	0.664075982036437
PTGES2	chr9:128192103:A:G	Tcruzi	CD8T	0.00588896872170631	0.036637370326138	0.628377732495761
PTGES2	chr9:128192103:A:G	Tcruzi	monocyte	0.0167955881065316	0.046336975815112	0.557855606788051
PTGES2	chr9:128192103:A:G	Tcruzi	B	0.000489215813260413	0.0349828337720006	0.66975367073713
PTGES2	chr9:128192103:A:G	Tcruzi	CD4T	0.00740827271285031	0.0437192337921889	0.625604729148431
PTGES2	chr9:128211903:G:A	NI	NK	-0.00195730729284779	0.0437439680728144	0.616326617331133
PTGES2	chr9:128211903:G:A	NI	CD8T	0.0152719804234194	0.046942510565401	0.4959774602992
PTGES2	chr9:128211903:G:A	NI	monocyte	-0.0115544681308335	0.0552101366546049	0.530111839402284
PTGES2	chr9:128211903:G:A	NI	B	0.00571657876081755	0.0466471148448317	0.565775798641416
PTGES2	chr9:128211903:G:A	NI	CD4T	0.0536621898709636	0.0722399666854846	0.348448614023031
PTGES2	chr9:128211903:G:A	IAV	NK	0.00445219947004588	0.0400656449098685	0.569940490335618
PTGES2	chr9:128211903:G:A	IAV	CD8T	0.0138699078894109	0.0385880865803114	0.488200238801298
PTGES2	chr9:128211903:G:A	IAV	monocyte	-0.00976486282476632	0.046210917411985	0.547392898525726
PTGES2	chr9:128211903:G:A	IAV	B	0.0198225584274102	0.0451942831047427	0.466406484835757
PTGES2	chr9:128211903:G:A	IAV	CD4T	0.0475634241799377	0.0635844853062312	0.353115031959945
PTGES2	chr9:128211903:G:A	LPS	NK	-0.000277901817253991	0.0434164624022377	0.600576911771515
PTGES2	chr9:128211903:G:A	LPS	CD8T	0.0145235554997495	0.0417423956156945	0.487020550803615
PTGES2	chr9:128211903:G:A	LPS	monocyte	-0.021099939229224	0.0564871049148204	0.485017589992911
PTGES2	chr9:128211903:G:A	LPS	B	0.00311671134362113	0.0457417993744738	0.578026258410554
PTGES2	chr9:128211903:G:A	LPS	CD4T	0.0555020233188937	0.0721454959585259	0.34220622905803
PTGES2	chr9:128211903:G:A	Tcruzi	NK	-0.010071596330846	0.0483798195737905	0.566117949617012
PTGES2	chr9:128211903:G:A	Tcruzi	CD8T	0.0172396915310352	0.0458687251212418	0.479796030225788
PTGES2	chr9:128211903:G:A	Tcruzi	monocyte	-0.0250266757192061	0.0584365687670918	0.471674668948886
PTGES2	chr9:128211903:G:A	Tcruzi	B	0.00432287386812226	0.0440804202334846	0.571908718522431
PTGES2	chr9:128211903:G:A	Tcruzi	CD4T	0.0456861506627466	0.0646881279097075	0.36990205667916
PTGES3	chr12:56564854:G:A	NI	NK	-0.00101305324366176	0.0562077659350192	0.619128958648217
PTGES3	chr12:56564854:G:A	NI	CD8T	0.0173202943695023	0.0637271239106089	0.530662302671095
PTGES3	chr12:56564854:G:A	NI	monocyte	-0.00132598926015389	0.0726746396249183	0.60334067241121
PTGES3	chr12:56564854:G:A	NI	B	0.0135573515044954	0.0606865673533015	0.547141341201803
PTGES3	chr12:56564854:G:A	NI	CD4T	0.0602357450754248	0.103650315939603	0.406698808743192
PTGES3	chr12:56564854:G:A	IAV	NK	-0.00845049049398785	0.0551660961201786	0.591593997447687
PTGES3	chr12:56564854:G:A	IAV	CD8T	0.00083869801937253	0.0488627431610001	0.604156810539574
PTGES3	chr12:56564854:G:A	IAV	monocyte	-0.00293913393941372	0.0602939928736	0.61343817006189
PTGES3	chr12:56564854:G:A	IAV	B	0.0122920602550386	0.0530323535051652	0.545360349362728
PTGES3	chr12:56564854:G:A	IAV	CD4T	0.0274422801802948	0.0682826469263862	0.489187484377792
PTGES3	chr12:56564854:G:A	LPS	NK	0.000376041252952198	0.057019994729146	0.607393492808484
PTGES3	chr12:56564854:G:A	LPS	CD8T	0.0137576188647104	0.0560089386531337	0.534752867141461
PTGES3	chr12:56564854:G:A	LPS	monocyte	-0.00300386084559043	0.0749349674731034	0.60520143468701
PTGES3	chr12:56564854:G:A	LPS	B	0.0154141911886413	0.0617177171414202	0.535011553991253
PTGES3	chr12:56564854:G:A	LPS	CD4T	0.037469801859431	0.0805345217313137	0.463034170941011
PTGES3	chr12:56564854:G:A	Tcruzi	NK	-0.005329507206826	0.0599918882282681	0.609890888964887
PTGES3	chr12:56564854:G:A	Tcruzi	CD8T	0.0148301453744895	0.0610889777611982	0.537496644778656
PTGES3	chr12:56564854:G:A	Tcruzi	monocyte	-0.0106019956254918	0.0713618890725054	0.580266970955329
PTGES3	chr12:56564854:G:A	Tcruzi	B	0.0195284185747987	0.0608133155154407	0.516446958938487
PTGES3	chr12:56564854:G:A	Tcruzi	CD4T	0.047494063645359	0.0890404185317471	0.439856346966014
PTGES3	chr12:56567557:C:T	NI	NK	0.0528960081549993	0.0825969089956385	0.344517342041994
PTGES3	chr12:56567557:C:T	NI	CD8T	0.0497994512929248	0.0852960802919925	0.367441606167455
PTGES3	chr12:56567557:C:T	NI	monocyte	0.0889868805062323	0.116736763986859	0.285892441152225
PTGES3	chr12:56567557:C:T	NI	B	0.0268483956906324	0.0778807400626609	0.445283764865803
PTGES3	chr12:56567557:C:T	NI	CD4T	0.0588116472297516	0.101908251332228	0.366618864457536
PTGES3	chr12:56567557:C:T	IAV	NK	0.0402196953688882	0.0716817429539817	0.372343731886527
PTGES3	chr12:56567557:C:T	IAV	CD8T	0.042480476275282	0.0698684011850436	0.355250993583896
PTGES3	chr12:56567557:C:T	IAV	monocyte	0.0982317346966756	0.12052260929551	0.261412494619183
PTGES3	chr12:56567557:C:T	IAV	B	0.0289723550237578	0.0691407356003072	0.421858974098844
PTGES3	chr12:56567557:C:T	IAV	CD4T	0.0393562026998737	0.0817032920111441	0.402015743569692
PTGES3	chr12:56567557:C:T	LPS	NK	0.0604430759080254	0.0873105170643494	0.320717474953749
PTGES3	chr12:56567557:C:T	LPS	CD8T	0.0445940199827862	0.0754553559345485	0.360454162629401
PTGES3	chr12:56567557:C:T	LPS	monocyte	0.0927394095629296	0.118965027278273	0.28315445234784
PTGES3	chr12:56567557:C:T	LPS	B	0.044314141267071	0.0821736850269194	0.380142753459716
PTGES3	chr12:56567557:C:T	LPS	CD4T	0.0493777106972749	0.0914006616047304	0.381178132555956
PTGES3	chr12:56567557:C:T	Tcruzi	NK	0.0686532631063865	0.0968449812694311	0.311352755701733
PTGES3	chr12:56567557:C:T	Tcruzi	CD8T	0.0557714051797074	0.0866804355580034	0.344936597837226
PTGES3	chr12:56567557:C:T	Tcruzi	monocyte	0.104944247864343	0.127172183463159	0.266993954148913
PTGES3	chr12:56567557:C:T	Tcruzi	B	0.0342551912896308	0.0763805983873012	0.411314113375629
PTGES3	chr12:56567557:C:T	Tcruzi	CD4T	0.0523405037453482	0.0946689588080524	0.378531925879282
PTGES3	chr12:56581131:G:A	NI	NK	0.0163283575106168	0.0538950365521053	0.534753875153563
PTGES3	chr12:56581131:G:A	NI	CD8T	0.015917286499506	0.0603027909295284	0.545548176209895
PTGES3	chr12:56581131:G:A	NI	monocyte	0.0299540778858677	0.0761591479684646	0.478685407637851
PTGES3	chr12:56581131:G:A	NI	B	0.0250881491421853	0.0621967139704082	0.500571434057322
PTGES3	chr12:56581131:G:A	NI	CD4T	0.0269578086404948	0.0765463180779108	0.510109340505717
PTGES3	chr12:56581131:G:A	IAV	NK	0.0147703621738672	0.0496066890319027	0.535970390602512
PTGES3	chr12:56581131:G:A	IAV	CD8T	0.00704937012893668	0.0449487233410584	0.576401956875075
PTGES3	chr12:56581131:G:A	IAV	monocyte	0.030540241398943	0.0668332204826242	0.478041046328769
PTGES3	chr12:56581131:G:A	IAV	B	0.0179021484021757	0.0514221192084572	0.518791953794858
PTGES3	chr12:56581131:G:A	IAV	CD4T	0.0229380958509909	0.0639823234913476	0.516654861604905
PTGES3	chr12:56581131:G:A	LPS	NK	0.0187003338958145	0.0550431156280743	0.517274892613971
PTGES3	chr12:56581131:G:A	LPS	CD8T	0.0148755065644644	0.0524917494924108	0.534348616582811
PTGES3	chr12:56581131:G:A	LPS	monocyte	0.0342411512979222	0.0776097455855963	0.470956358363737
PTGES3	chr12:56581131:G:A	LPS	B	0.0246465527344156	0.0613794721005626	0.495778259763832
PTGES3	chr12:56581131:G:A	LPS	CD4T	0.0262766852667725	0.0712278170084649	0.508013567348961
PTGES3	chr12:56581131:G:A	Tcruzi	NK	0.016115700845621	0.0556623656656118	0.536957660566859
PTGES3	chr12:56581131:G:A	Tcruzi	CD8T	0.0163169362380421	0.0585802945096969	0.539526562740238
PTGES3	chr12:56581131:G:A	Tcruzi	monocyte	0.0324592735277642	0.075100630437309	0.483714322672707
PTGES3	chr12:56581131:G:A	Tcruzi	B	0.0210701231469588	0.0577154179733164	0.511449369155799
PTGES3	chr12:56581131:G:A	Tcruzi	CD4T	0.0254758964622704	0.0723537037072639	0.517097026889724
PTGES3	chr12:56583385:G:A	NI	NK	-0.010259035004279	0.056166494659749	0.588824098584682
PTGES3	chr12:56583385:G:A	NI	CD8T	-0.0017065067512301	0.0610562690465703	0.635327725544144
PTGES3	chr12:56583385:G:A	NI	monocyte	0.0117659439286787	0.0728760138842908	0.56433166608817
PTGES3	chr12:56583385:G:A	NI	B	-0.0094942508298778	0.0599335309507254	0.595432412530058
PTGES3	chr12:56583385:G:A	NI	CD4T	0.0129654481485133	0.07570973069273	0.578548642058661
PTGES3	chr12:56583385:G:A	IAV	NK	-0.00433443143177519	0.0496128818751974	0.616560175461723
PTGES3	chr12:56583385:G:A	IAV	CD8T	-0.00150845856830198	0.0458586170455444	0.632948920574334
PTGES3	chr12:56583385:G:A	IAV	monocyte	0.0123332775769101	0.0604429516069606	0.57558338487267
PTGES3	chr12:56583385:G:A	IAV	B	-0.0058548369849446	0.0506987873710204	0.607932161517546
PTGES3	chr12:56583385:G:A	IAV	CD4T	0.0147919907477286	0.0648380723800855	0.570078998450438
PTGES3	chr12:56583385:G:A	LPS	NK	-0.0043635055407642	0.0539378044152877	0.614457271435008
PTGES3	chr12:56583385:G:A	LPS	CD8T	-0.000528391352429933	0.0525690973968096	0.632804341132872
PTGES3	chr12:56583385:G:A	LPS	monocyte	0.0162815856554126	0.0735321615728603	0.555686180578359
PTGES3	chr12:56583385:G:A	LPS	B	-0.00586114284933417	0.0582553572345842	0.608138358660419
PTGES3	chr12:56583385:G:A	LPS	CD4T	0.0212492832320834	0.0749746334641882	0.547204481513039
PTGES3	chr12:56583385:G:A	Tcruzi	NK	-0.00781580477787866	0.0569858896092422	0.60049259490325
PTGES3	chr12:56583385:G:A	Tcruzi	CD8T	-0.000437031128463224	0.0587710006538132	0.636091236375275
PTGES3	chr12:56583385:G:A	Tcruzi	monocyte	0.012121231574946	0.0700746131825758	0.579955188907082
PTGES3	chr12:56583385:G:A	Tcruzi	B	-0.0128542193400424	0.0599558422302569	0.576677709460081
PTGES3	chr12:56583385:G:A	Tcruzi	CD4T	0.0123206227279085	0.071544296523697	0.585200783985772
PTGES3	chr12:56592702:G:A	NI	NK	-0.0247467752442419	0.05531530803232	0.476468375907736
PTGES3	chr12:56592702:G:A	NI	CD8T	-0.0271437138705533	0.0608691950784363	0.477397763638623
PTGES3	chr12:56592702:G:A	NI	monocyte	-0.0449913126021521	0.0798021311106824	0.405765685338659
PTGES3	chr12:56592702:G:A	NI	B	-0.0181900372793853	0.0556557828968871	0.516771557079848
PTGES3	chr12:56592702:G:A	NI	CD4T	-0.0401422382820094	0.0778287606678061	0.444662156956472
PTGES3	chr12:56592702:G:A	IAV	NK	-0.0196480923128756	0.0495489949725152	0.493134041897049
PTGES3	chr12:56592702:G:A	IAV	CD8T	-0.018724222615355	0.0464007691801384	0.490074886796167
PTGES3	chr12:56592702:G:A	IAV	monocyte	-0.0397620335371045	0.0701952070370641	0.425350901969696
PTGES3	chr12:56592702:G:A	IAV	B	-0.0189768341717977	0.0499207179157946	0.499366606401064
PTGES3	chr12:56592702:G:A	IAV	CD4T	-0.0302698452888638	0.0631173163958008	0.466487778274624
PTGES3	chr12:56592702:G:A	LPS	NK	-0.0195772199656064	0.0526723659549485	0.49707055356698
PTGES3	chr12:56592702:G:A	LPS	CD8T	-0.0204369628444508	0.0518296822214953	0.489170590428725
PTGES3	chr12:56592702:G:A	LPS	monocyte	-0.0377782691775579	0.074992359534482	0.442310993653976
PTGES3	chr12:56592702:G:A	LPS	B	-0.0208172542909841	0.0564180427116255	0.499267079208939
PTGES3	chr12:56592702:G:A	LPS	CD4T	-0.0321258340642241	0.0690064364139077	0.467439085586883
PTGES3	chr12:56592702:G:A	Tcruzi	NK	-0.0242436967023149	0.0564802072322738	0.481021346449151
PTGES3	chr12:56592702:G:A	Tcruzi	CD8T	-0.0257498495930308	0.0585527871345363	0.477813979776403
PTGES3	chr12:56592702:G:A	Tcruzi	monocyte	-0.0342970660263432	0.0704992366463323	0.457036773914337
PTGES3	chr12:56592702:G:A	Tcruzi	B	-0.0160494797345092	0.0527628070278027	0.521565529809419
PTGES3	chr12:56592702:G:A	Tcruzi	CD4T	-0.0352957889271558	0.0716863281702526	0.46088799571239
PTGES3	chr12:56621880:G:A	NI	NK	-0.010431691116406	0.0578750829902548	0.567000200079774
PTGES3	chr12:56621880:G:A	NI	CD8T	-0.0238766589866457	0.0699737033992959	0.516866947375713
PTGES3	chr12:56621880:G:A	NI	monocyte	-0.0275739235777684	0.0814478789382828	0.493984167497057
PTGES3	chr12:56621880:G:A	NI	B	-0.0122229566297717	0.0627265205200211	0.563386279654086
PTGES3	chr12:56621880:G:A	NI	CD4T	-0.0350406252969723	0.0886574151039221	0.490690382138626
PTGES3	chr12:56621880:G:A	IAV	NK	-0.0114945131376875	0.0541206854632601	0.557329765821748
PTGES3	chr12:56621880:G:A	IAV	CD8T	-0.0167470616999767	0.0527308898208502	0.524143863009526
PTGES3	chr12:56621880:G:A	IAV	monocyte	-0.0271827808823123	0.0698838967528336	0.498897002052745
PTGES3	chr12:56621880:G:A	IAV	B	-0.00725993257437103	0.0541022912424831	0.580093561160648
PTGES3	chr12:56621880:G:A	IAV	CD4T	-0.0329452449334474	0.0767713445792536	0.486572369224414
PTGES3	chr12:56621880:G:A	LPS	NK	-0.00510713523673947	0.0578784202613378	0.587650443509431
PTGES3	chr12:56621880:G:A	LPS	CD8T	-0.018439842102245	0.0594832552840563	0.522439839309237
PTGES3	chr12:56621880:G:A	LPS	monocyte	-0.0377750179957582	0.0881692263927816	0.469738361133575
PTGES3	chr12:56621880:G:A	LPS	B	-0.0120449080193679	0.0623396568690324	0.559405727089244
PTGES3	chr12:56621880:G:A	LPS	CD4T	-0.0326466015497589	0.0820258243892516	0.493846615701039
PTGES3	chr12:56621880:G:A	Tcruzi	NK	-0.0107515551125659	0.0598662246183294	0.56541556143887
PTGES3	chr12:56621880:G:A	Tcruzi	CD8T	-0.0244478849753277	0.0684286197615609	0.510029543682052
PTGES3	chr12:56621880:G:A	Tcruzi	monocyte	-0.0258947846921292	0.0776212096986023	0.513686355206257
PTGES3	chr12:56621880:G:A	Tcruzi	B	-0.00915125162311101	0.059474252990078	0.573006329784309
PTGES3	chr12:56621880:G:A	Tcruzi	CD4T	-0.0334162448684634	0.0839134504757761	0.496223438771453
PTGES3	chr12:56637526:G:T	NI	NK	0.0213522193181756	0.0512597660392268	0.453338373705491
PTGES3	chr12:56637526:G:T	NI	CD8T	0.0226216743124611	0.0558386476867797	0.452483975504306
PTGES3	chr12:56637526:G:T	NI	monocyte	0.000385242667781304	0.0653167615948935	0.575259424927614
PTGES3	chr12:56637526:G:T	NI	B	0.0407116452341207	0.0630173016766976	0.375317873998107
PTGES3	chr12:56637526:G:T	NI	CD4T	0.0413242793654606	0.0698004748037602	0.390346430942031
PTGES3	chr12:56637526:G:T	IAV	NK	0.0336609833444174	0.0547350440200262	0.384370198059972
PTGES3	chr12:56637526:G:T	IAV	CD8T	0.0181336554444224	0.0441194985376065	0.451141118861248
PTGES3	chr12:56637526:G:T	IAV	monocyte	-0.00181316774994008	0.0542489263572366	0.606539614858502
PTGES3	chr12:56637526:G:T	IAV	B	0.03362821117848	0.0539525300075037	0.38250354248325
PTGES3	chr12:56637526:G:T	IAV	CD4T	0.0469682497858287	0.0646478215908725	0.351478690685281
PTGES3	chr12:56637526:G:T	LPS	NK	0.0295818541738759	0.0541855321984424	0.404094634287156
PTGES3	chr12:56637526:G:T	LPS	CD8T	0.0281220568854823	0.0512180531556991	0.402164952143518
PTGES3	chr12:56637526:G:T	LPS	monocyte	0.0022916061420133	0.0641501143911335	0.57330429040199
PTGES3	chr12:56637526:G:T	LPS	B	0.0509614160797584	0.0701392539832386	0.335249567798576
PTGES3	chr12:56637526:G:T	LPS	CD4T	0.0583933996790212	0.0757160271371486	0.327721771053176
PTGES3	chr12:56637526:G:T	Tcruzi	NK	0.0235537591903086	0.0537749054400485	0.445273204329457
PTGES3	chr12:56637526:G:T	Tcruzi	CD8T	0.0250485046908739	0.0544901944823104	0.435472664617093
PTGES3	chr12:56637526:G:T	Tcruzi	monocyte	-0.011694696605608	0.065210649995626	0.558902247827187
PTGES3	chr12:56637526:G:T	Tcruzi	B	0.036329359619309	0.0586657522548947	0.383493443954631
PTGES3	chr12:56637526:G:T	Tcruzi	CD4T	0.0466029393012593	0.069198618848378	0.369132932013736
PTGES3	chr12:56657098:C:T	NI	NK	0.0709683770028655	0.055932940206528	0.0992593730474884
PTGES3	chr12:56657098:C:T	NI	CD8T	0.022409884763937	0.0579059797105737	0.343791690878508
PTGES3	chr12:56657098:C:T	NI	monocyte	0.387744493972046	0.0745197445083223	3.70077589699943e-09
PTGES3	chr12:56657098:C:T	NI	B	0.028247516064958	0.0573607780772005	0.30435871726757
PTGES3	chr12:56657098:C:T	NI	CD4T	0.0368322528035179	0.0626811884602898	0.276872266185973
PTGES3	chr12:56657098:C:T	IAV	NK	0.0737686038931669	0.0526677375227362	0.0775036743343525
PTGES3	chr12:56657098:C:T	IAV	CD8T	0.0325024139100196	0.0537860196303605	0.26671126096623
PTGES3	chr12:56657098:C:T	IAV	monocyte	0.230471931216466	0.0591618229851192	7.29320777082879e-05
PTGES3	chr12:56657098:C:T	IAV	B	0.111131689921785	0.0545028511568399	0.0167598662615713
PTGES3	chr12:56657098:C:T	IAV	CD4T	0.0359617731843841	0.0520582510062196	0.242901889664397
PTGES3	chr12:56657098:C:T	LPS	NK	0.0756042651522663	0.0556841172823257	0.0845001210531116
PTGES3	chr12:56657098:C:T	LPS	CD8T	0.0178786853154818	0.0553260742032176	0.364072294788943
PTGES3	chr12:56657098:C:T	LPS	monocyte	0.297519558388149	0.0666758432196335	2.43413405468683e-06
PTGES3	chr12:56657098:C:T	LPS	B	0.0811939375818276	0.0555351052928214	0.0704740143331235
PTGES3	chr12:56657098:C:T	LPS	CD4T	0.0223636806080382	0.0565572440202462	0.342693585814327
PTGES3	chr12:56657098:C:T	Tcruzi	NK	0.0808667552917228	0.0614976218082581	0.0899609744210614
PTGES3	chr12:56657098:C:T	Tcruzi	CD8T	0.0194925402747153	0.0583367347094937	0.361919690980813
PTGES3	chr12:56657098:C:T	Tcruzi	monocyte	0.347931010180513	0.0661597504268999	1.40503662656418e-08
PTGES3	chr12:56657098:C:T	Tcruzi	B	0.0746713058624947	0.0564291455837804	0.0907020858467139
PTGES3	chr12:56657098:C:T	Tcruzi	CD4T	0.0197383244681376	0.0605864576977964	0.36841339810597
PTGES3	chr12:56688274:G:A	NI	NK	-0.0799086458424563	0.0912739659446544	0.231424615652128
PTGES3	chr12:56688274:G:A	NI	CD8T	-0.0867115320639179	0.0944120407830116	0.226500910110083
PTGES3	chr12:56688274:G:A	NI	monocyte	-0.0468121176355685	0.102269400537934	0.367755240233003
PTGES3	chr12:56688274:G:A	NI	B	-0.0960812391404228	0.102510345119136	0.212644811724493
PTGES3	chr12:56688274:G:A	NI	CD4T	-0.134391639057742	0.128247953407534	0.183629794757972
PTGES3	chr12:56688274:G:A	IAV	NK	-0.0921915745910801	0.0974431776844923	0.199818809537352
PTGES3	chr12:56688274:G:A	IAV	CD8T	-0.0688273651400754	0.0777229198614784	0.227522808448505
PTGES3	chr12:56688274:G:A	IAV	monocyte	-0.0275617571403643	0.085301535839484	0.422080798189239
PTGES3	chr12:56688274:G:A	IAV	B	-0.0768749820941026	0.0862952879267301	0.226390705838275
PTGES3	chr12:56688274:G:A	IAV	CD4T	-0.0998322086184889	0.0990951690033415	0.203333771338817
PTGES3	chr12:56688274:G:A	LPS	NK	-0.0793879584560997	0.0900495620199604	0.229096495694997
PTGES3	chr12:56688274:G:A	LPS	CD8T	-0.0739888478941484	0.0831763152212717	0.230324651291383
PTGES3	chr12:56688274:G:A	LPS	monocyte	-0.0361449159916761	0.100044281458859	0.405530357113072
PTGES3	chr12:56688274:G:A	LPS	B	-0.0853023351301641	0.0950840561306177	0.226881984191819
PTGES3	chr12:56688274:G:A	LPS	CD4T	-0.116338021393535	0.112315164875882	0.193637356126742
PTGES3	chr12:56688274:G:A	Tcruzi	NK	-0.0884978323763157	0.0984739847414296	0.220421908471545
PTGES3	chr12:56688274:G:A	Tcruzi	CD8T	-0.0795567613866016	0.0900279757125947	0.234870571098728
PTGES3	chr12:56688274:G:A	Tcruzi	monocyte	-0.0485871724926663	0.0993109186801653	0.366611731125959
PTGES3	chr12:56688274:G:A	Tcruzi	B	-0.0874177984094523	0.095440023795467	0.218965861307434
PTGES3	chr12:56688274:G:A	Tcruzi	CD4T	-0.127234987326224	0.121134464430462	0.186829282956701
PTGES3	chr12:56752285:T:G	NI	NK	-0.0213063183179246	0.0347316221014044	0.452207734894393
PTGES3	chr12:56752285:T:G	NI	CD8T	-0.016334007716073	0.0333381906081119	0.495827799667861
PTGES3	chr12:56752285:T:G	NI	monocyte	-0.0170849429586543	0.0407966983583721	0.489043420589435
PTGES3	chr12:56752285:T:G	NI	B	-0.0167581741303581	0.033279941357343	0.492084574174856
PTGES3	chr12:56752285:T:G	NI	CD4T	-0.015582755098081	0.0385954868425399	0.514012396707115
PTGES3	chr12:56752285:T:G	IAV	NK	-0.0188279492402309	0.0316286057716492	0.458344360771611
PTGES3	chr12:56752285:T:G	IAV	CD8T	-0.016789912359566	0.0291837660723029	0.46452786114315
PTGES3	chr12:56752285:T:G	IAV	monocyte	-0.0111007578610733	0.031911482609142	0.54107275659903
PTGES3	chr12:56752285:T:G	IAV	B	-0.0157143926251384	0.0299990507947975	0.484222555352106
PTGES3	chr12:56752285:T:G	IAV	CD4T	-0.0188319595963725	0.0342565096147848	0.479277270668734
PTGES3	chr12:56752285:T:G	LPS	NK	-0.0253524932448213	0.037671989730747	0.419637462865945
PTGES3	chr12:56752285:T:G	LPS	CD8T	-0.0161337961407646	0.030278189587381	0.471758292827572
PTGES3	chr12:56752285:T:G	LPS	monocyte	-0.0195088512041956	0.0404584875644968	0.480951147834913
PTGES3	chr12:56752285:T:G	LPS	B	-0.022631560315809	0.0365836005856201	0.442911727986687
PTGES3	chr12:56752285:T:G	LPS	CD4T	-0.0202054656391471	0.0372166830583367	0.472489673230529
PTGES3	chr12:56752285:T:G	Tcruzi	NK	-0.0221646240806278	0.0362817430790579	0.449947632613757
PTGES3	chr12:56752285:T:G	Tcruzi	CD8T	-0.0224077352610109	0.0361999174957466	0.450135360140474
PTGES3	chr12:56752285:T:G	Tcruzi	monocyte	-0.0201367972283212	0.0392087794236394	0.483148827078572
PTGES3	chr12:56752285:T:G	Tcruzi	B	-0.0185627150406191	0.0333935300443388	0.471617345608682
PTGES3	chr12:56752285:T:G	Tcruzi	CD4T	-0.0105805737655501	0.0359296578781719	0.550043992962767
PTGES3	chr12:56759356:T:C	NI	NK	0.0218827811561563	0.0645673276407726	0.433951951138976
PTGES3	chr12:56759356:T:C	NI	CD8T	0.0177674265929477	0.0685365177264657	0.46212359698652
PTGES3	chr12:56759356:T:C	NI	monocyte	0.130898892569608	0.12330982343678	0.17185502878105
PTGES3	chr12:56759356:T:C	NI	B	0.0538069673760706	0.0755090299128162	0.304039528980833
PTGES3	chr12:56759356:T:C	NI	CD4T	0.0233389141142212	0.0808500906583049	0.452042775410148
PTGES3	chr12:56759356:T:C	IAV	NK	0.0132266448565207	0.0595807006961067	0.470299420579489
PTGES3	chr12:56759356:T:C	IAV	CD8T	0.0198270794610438	0.0581529841783555	0.434970646837978
PTGES3	chr12:56759356:T:C	IAV	monocyte	0.0770317789097797	0.0845119489615575	0.2356818147614
PTGES3	chr12:56759356:T:C	IAV	B	0.0728378373293064	0.0846609937268296	0.241371589525656
PTGES3	chr12:56759356:T:C	IAV	CD4T	-0.0113201106718581	0.0703344937702815	0.526558103725582
PTGES3	chr12:56759356:T:C	LPS	NK	0.0223205067680149	0.0644668788547219	0.429546814524485
PTGES3	chr12:56759356:T:C	LPS	CD8T	0.00551283547613203	0.061482938194349	0.511685777283336
PTGES3	chr12:56759356:T:C	LPS	monocyte	0.0753675446289848	0.0913111712841221	0.260021486704077
PTGES3	chr12:56759356:T:C	LPS	B	0.0367192510902216	0.0693406976602547	0.360063926640076
PTGES3	chr12:56759356:T:C	LPS	CD4T	-0.00978009372755653	0.0759020903116807	0.533653443105879
PTGES3	chr12:56759356:T:C	Tcruzi	NK	0.0329598439711544	0.0717028771290453	0.392267888096675
PTGES3	chr12:56759356:T:C	Tcruzi	CD8T	0.0222895743230125	0.0683501723245983	0.43938983949713
PTGES3	chr12:56759356:T:C	Tcruzi	monocyte	0.120034117545889	0.115650328896803	0.192471507267422
PTGES3	chr12:56759356:T:C	Tcruzi	B	0.0594664545616187	0.0778740046475112	0.282465408711734
PTGES3	chr12:56759356:T:C	Tcruzi	CD4T	0.0064170346060942	0.0761939528960839	0.520229695261992
PTGES3	chr12:56764948:C:T	NI	NK	-0.00216097061935997	0.0490919492627472	0.625261152431314
PTGES3	chr12:56764948:C:T	NI	CD8T	-0.00736890560706117	0.0561232696575447	0.59804832050073
PTGES3	chr12:56764948:C:T	NI	monocyte	-0.0102473351330419	0.0659370614142188	0.568650417294243
PTGES3	chr12:56764948:C:T	NI	B	-0.00326929099561211	0.05302047989937	0.61937650837633
PTGES3	chr12:56764948:C:T	NI	CD4T	-0.0262030021866234	0.0748391720682105	0.523717148544967
PTGES3	chr12:56764948:C:T	IAV	NK	-0.00127154714207846	0.0454617477216134	0.629250841893945
PTGES3	chr12:56764948:C:T	IAV	CD8T	-0.00354966812742885	0.042265019123381	0.612094576041884
PTGES3	chr12:56764948:C:T	IAV	monocyte	-0.0112082117472436	0.0547561040593516	0.579704678065121
PTGES3	chr12:56764948:C:T	IAV	B	-0.0054882712042781	0.0458389934978185	0.603503622936503
PTGES3	chr12:56764948:C:T	IAV	CD4T	-0.0193951088627286	0.0609682122824597	0.543173741195491
PTGES3	chr12:56764948:C:T	LPS	NK	-0.00203401790778763	0.0493000966953992	0.619489190207798
PTGES3	chr12:56764948:C:T	LPS	CD8T	-0.00611163019504562	0.0484210461806494	0.593890789962836
PTGES3	chr12:56764948:C:T	LPS	monocyte	-0.0133814052531152	0.0656067755027486	0.56484069505804
PTGES3	chr12:56764948:C:T	LPS	B	-0.0105002805761428	0.0535900658705656	0.576269855824533
PTGES3	chr12:56764948:C:T	LPS	CD4T	-0.0304930040841282	0.0737332769220731	0.50503525859781
PTGES3	chr12:56764948:C:T	Tcruzi	NK	-0.00182200599039205	0.0508093653063362	0.625370306393381
PTGES3	chr12:56764948:C:T	Tcruzi	CD8T	-0.0132685187049114	0.0554162537950327	0.566241255713078
PTGES3	chr12:56764948:C:T	Tcruzi	monocyte	-0.0090521704164549	0.062072736411898	0.5910310560898
PTGES3	chr12:56764948:C:T	Tcruzi	B	-0.00841862583794167	0.0509050439856781	0.589025078395779
PTGES3	chr12:56764948:C:T	Tcruzi	CD4T	-0.024322437169165	0.070026513278529	0.532121170847729
PTGES3	chr12:56784478:C:T	NI	NK	-0.0487876908496411	0.0482313400352557	0.216261316216102
PTGES3	chr12:56784478:C:T	NI	CD8T	-0.0506997268551137	0.0523617130341735	0.227850347216553
PTGES3	chr12:56784478:C:T	NI	monocyte	-0.0785716346330052	0.0663959669380475	0.1457640501834
PTGES3	chr12:56784478:C:T	NI	B	-0.0235910758932276	0.0441472122188219	0.365862843015235
PTGES3	chr12:56784478:C:T	NI	CD4T	0.0114811494656482	0.0511804730391012	0.491941757692702
PTGES3	chr12:56784478:C:T	IAV	NK	-0.0520432267251936	0.0480494618423153	0.195822362311751
PTGES3	chr12:56784478:C:T	IAV	CD8T	-0.0314976570292337	0.0404034103268829	0.27833034503905
PTGES3	chr12:56784478:C:T	IAV	monocyte	-0.025846803282826	0.0453062802160219	0.346359015971616
PTGES3	chr12:56784478:C:T	IAV	B	-0.0165744751061773	0.0390457708636733	0.401449537382049
PTGES3	chr12:56784478:C:T	IAV	CD4T	0.0123402944149854	0.0432448072546729	0.473587349265807
PTGES3	chr12:56784478:C:T	LPS	NK	-0.0577134141582657	0.0521151457047552	0.188228376518191
PTGES3	chr12:56784478:C:T	LPS	CD8T	-0.0622966922533603	0.0566386656122144	0.181985345195137
PTGES3	chr12:56784478:C:T	LPS	monocyte	-0.0468945636343003	0.0554964872846028	0.260146905310691
PTGES3	chr12:56784478:C:T	LPS	B	-0.0184920831157161	0.0427342193084835	0.396525956495939
PTGES3	chr12:56784478:C:T	LPS	CD4T	0.0216501356611304	0.0493538367299203	0.417398422558603
PTGES3	chr12:56784478:C:T	Tcruzi	NK	-0.0598215504089127	0.0552628341583821	0.194089470090581
PTGES3	chr12:56784478:C:T	Tcruzi	CD8T	-0.0498257774517702	0.0517179176708367	0.227105586594041
PTGES3	chr12:56784478:C:T	Tcruzi	monocyte	-0.0359839450470154	0.0510351642121182	0.304587553758626
PTGES3	chr12:56784478:C:T	Tcruzi	B	-0.0101340845822745	0.0419629870643508	0.45969116714788
PTGES3	chr12:56784478:C:T	Tcruzi	CD4T	0.0126936878841846	0.0490793767197073	0.482909307759245
PTGFRN	chr1:116813509:A:C	NI	NK	0.00647154998366692	0.0240742458767985	0.574716339821453
PTGFRN	chr1:116813509:A:C	NI	CD8T	0.00959532797745283	0.0277470729389253	0.553338499429491
PTGFRN	chr1:116813509:A:C	NI	monocyte	0.0293394457764364	0.040991795698789	0.407093862115044
PTGFRN	chr1:116813509:A:C	NI	B	0.0013108843516336	0.0245856356463112	0.642440757907797
PTGFRN	chr1:116813509:A:C	NI	CD4T	0.0210346955303458	0.0397417606636282	0.484916601654883
PTGFRN	chr1:116813509:A:C	IAV	NK	0.0162812526409345	0.0260746715832269	0.463749548915957
PTGFRN	chr1:116813509:A:C	IAV	CD8T	0.00720904873003348	0.0202305532326944	0.550925225953709
PTGFRN	chr1:116813509:A:C	IAV	monocyte	0.0452044817759176	0.0645061551786644	0.363433680273959
PTGFRN	chr1:116813509:A:C	IAV	B	0.00493950424223024	0.0201843386342535	0.588922456629312
PTGFRN	chr1:116813509:A:C	IAV	CD4T	0.0222009489077149	0.0366779679578815	0.468900943763795
PTGFRN	chr1:116813509:A:C	LPS	NK	0.0114566359961506	0.0232646387291215	0.506851362350765
PTGFRN	chr1:116813509:A:C	LPS	CD8T	0.00703585139170396	0.0231706024782878	0.560691454834037
PTGFRN	chr1:116813509:A:C	LPS	monocyte	0.0275661942849117	0.0435017289224246	0.439169078316025
PTGFRN	chr1:116813509:A:C	LPS	B	0.00667535841631889	0.0227704093976591	0.571668795973713
PTGFRN	chr1:116813509:A:C	LPS	CD4T	0.0192482785329336	0.0365340574204549	0.493938285133014
PTGFRN	chr1:116813509:A:C	Tcruzi	NK	0.00986610261933703	0.0262228202321877	0.54147518974425
PTGFRN	chr1:116813509:A:C	Tcruzi	CD8T	0.00991262144595133	0.0267880894059188	0.544848007460919
PTGFRN	chr1:116813509:A:C	Tcruzi	monocyte	0.0312595216930413	0.0433395756631539	0.419672944787807
PTGFRN	chr1:116813509:A:C	Tcruzi	B	0.00447416722057588	0.02260864221864	0.600789253970375
PTGFRN	chr1:116813509:A:C	Tcruzi	CD4T	0.0148352572195879	0.0347853510194803	0.52780793037913
PTGFRN	chr1:116821080:G:A	NI	NK	-0.0103844914820736	0.0549474156690227	0.506344748047285
PTGFRN	chr1:116821080:G:A	NI	CD8T	-0.00477360508974733	0.0588933924568681	0.540750900148168
PTGFRN	chr1:116821080:G:A	NI	monocyte	0.0771301716750877	0.070464786526308	0.164908047707855
PTGFRN	chr1:116821080:G:A	NI	B	0.020660947991322	0.0524274533582813	0.377640271565445
PTGFRN	chr1:116821080:G:A	NI	CD4T	-0.00728485063794782	0.0748397912215497	0.531660951495633
PTGFRN	chr1:116821080:G:A	IAV	NK	0.0528639309800621	0.0571066874991801	0.215778721282748
PTGFRN	chr1:116821080:G:A	IAV	CD8T	0.00748615448679613	0.0435811043703116	0.4691820193481
PTGFRN	chr1:116821080:G:A	IAV	monocyte	0.0142732782146772	0.0625274950659255	0.427132286281063
PTGFRN	chr1:116821080:G:A	IAV	B	0.0878221986688615	0.0653021753789071	0.123925217193296
PTGFRN	chr1:116821080:G:A	IAV	CD4T	0.0187471392545557	0.0637531757084405	0.424057646565483
PTGFRN	chr1:116821080:G:A	LPS	NK	0.00425840306147071	0.0444950312912376	0.49509386118916
PTGFRN	chr1:116821080:G:A	LPS	CD8T	0.0059106496378546	0.0481196640450259	0.484726968671282
PTGFRN	chr1:116821080:G:A	LPS	monocyte	0.0309111008592201	0.0730164979161514	0.370342462224445
PTGFRN	chr1:116821080:G:A	LPS	B	0.0516818663276777	0.0504296284974473	0.198459683917637
PTGFRN	chr1:116821080:G:A	LPS	CD4T	0.00561921459872805	0.0691420381561486	0.49700594485436
PTGFRN	chr1:116821080:G:A	Tcruzi	NK	-0.0168906772541979	0.0627048403802799	0.479575201775255
PTGFRN	chr1:116821080:G:A	Tcruzi	CD8T	0.00326406669653824	0.0555483722558238	0.510027886387458
PTGFRN	chr1:116821080:G:A	Tcruzi	monocyte	0.0474083559337385	0.0678974891885593	0.28684982319162
PTGFRN	chr1:116821080:G:A	Tcruzi	B	0.00746125891516897	0.0500902024411884	0.455166782784285
PTGFRN	chr1:116821080:G:A	Tcruzi	CD4T	0.00405646782506428	0.069157779237686	0.510357592314005
PTGFRN	chr1:116840923:T:A	NI	NK	-0.0138384490305364	0.0335496885852303	0.545358701505318
PTGFRN	chr1:116840923:T:A	NI	CD8T	-0.0101974467131901	0.0362129603584619	0.587729466920114
PTGFRN	chr1:116840923:T:A	NI	monocyte	-0.0301418306034282	0.0508846108171125	0.434353214363201
PTGFRN	chr1:116840923:T:A	NI	B	0.00820525798411484	0.0336489226969077	0.612159123989404
PTGFRN	chr1:116840923:T:A	NI	CD4T	-0.00348871534660325	0.0457229978624626	0.638148767751871
PTGFRN	chr1:116840923:T:A	IAV	NK	-0.0132057301105888	0.0301180261063507	0.53730012636948
PTGFRN	chr1:116840923:T:A	IAV	CD8T	-0.00885146808064787	0.0266722701102188	0.571645537581367
PTGFRN	chr1:116840923:T:A	IAV	monocyte	-0.0179528380670168	0.0403442153580271	0.532753689647129
PTGFRN	chr1:116840923:T:A	IAV	B	-0.00179750389031769	0.0262572719621448	0.658174359960406
PTGFRN	chr1:116840923:T:A	IAV	CD4T	-0.00782493833825822	0.0385482759144004	0.612030907542182
PTGFRN	chr1:116840923:T:A	LPS	NK	-0.0158292077612449	0.0328450572559212	0.517709057812277
PTGFRN	chr1:116840923:T:A	LPS	CD8T	-0.0117720294209436	0.0317363430940858	0.554552997487171
PTGFRN	chr1:116840923:T:A	LPS	monocyte	-0.0151755875422598	0.0464556384527761	0.553030149182585
PTGFRN	chr1:116840923:T:A	LPS	B	0.00466386743747737	0.030517850853935	0.634207518448391
PTGFRN	chr1:116840923:T:A	LPS	CD4T	-0.00612388955175908	0.0421965330473119	0.622357088054489
PTGFRN	chr1:116840923:T:A	Tcruzi	NK	-0.0112177271686105	0.0338142221856	0.56608026409924
PTGFRN	chr1:116840923:T:A	Tcruzi	CD8T	-0.00885856856172766	0.0346607411639652	0.592083280037128
PTGFRN	chr1:116840923:T:A	Tcruzi	monocyte	-0.0161281294791517	0.0439783013057598	0.550655123884973
PTGFRN	chr1:116840923:T:A	Tcruzi	B	0.0140324869251303	0.0362005525943826	0.56009356107035
PTGFRN	chr1:116840923:T:A	Tcruzi	CD4T	-0.00212680102403522	0.0426856659095752	0.652368834770268
PTGFRN	chr1:116846580:C:A	NI	NK	-0.000317517899298609	0.0290774779696989	0.700076643420684
PTGFRN	chr1:116846580:C:A	NI	CD8T	-0.00464630837990845	0.0347412523300324	0.667722781907993
PTGFRN	chr1:116846580:C:A	NI	monocyte	0.00588511281604057	0.0418727391697449	0.629297899429356
PTGFRN	chr1:116846580:C:A	NI	B	-0.000488567190992975	0.0308608728953039	0.702558742674055
PTGFRN	chr1:116846580:C:A	NI	CD4T	-0.00528609189130886	0.0456884665292154	0.658728032436643
PTGFRN	chr1:116846580:C:A	IAV	NK	-0.00109457537799639	0.0262444392643332	0.692333211213021
PTGFRN	chr1:116846580:C:A	IAV	CD8T	-0.00285395202993566	0.0250036340274207	0.672875241293423
PTGFRN	chr1:116846580:C:A	IAV	monocyte	0.00371486997651102	0.0341115926364121	0.672357726062664
PTGFRN	chr1:116846580:C:A	IAV	B	0.00205797432284491	0.0258994836821465	0.682003580649249
PTGFRN	chr1:116846580:C:A	IAV	CD4T	-0.00801685576280378	0.0388532717658951	0.648042365625541
PTGFRN	chr1:116846580:C:A	LPS	NK	-0.00083608317783646	0.0280971531182014	0.68918486255647
PTGFRN	chr1:116846580:C:A	LPS	CD8T	-0.00415293178538488	0.0295103239324139	0.659599542730353
PTGFRN	chr1:116846580:C:A	LPS	monocyte	0.00274902384177818	0.0429017026626825	0.66419442517785
PTGFRN	chr1:116846580:C:A	LPS	B	0.00400583242020563	0.0302432280529066	0.661723600466325
PTGFRN	chr1:116846580:C:A	LPS	CD4T	-0.00816213211447546	0.0426818931624954	0.646105646646585
PTGFRN	chr1:116846580:C:A	Tcruzi	NK	-0.000277023144834309	0.0303453368569323	0.698272565158803
PTGFRN	chr1:116846580:C:A	Tcruzi	CD8T	-0.00273108531430805	0.0329283242169767	0.678658766563489
PTGFRN	chr1:116846580:C:A	Tcruzi	monocyte	0.00609017856847176	0.0401576835856833	0.652609559328036
PTGFRN	chr1:116846580:C:A	Tcruzi	B	0.00379691271138772	0.0294292035979317	0.666546840909222
PTGFRN	chr1:116846580:C:A	Tcruzi	CD4T	-0.00985770938553198	0.0442375808433825	0.64125258861707
PTGFRN	chr1:116877867:A:T	NI	NK	0.0245878039900402	0.0624241061246716	0.437271251544016
PTGFRN	chr1:116877867:A:T	NI	CD8T	0.0112876289533718	0.0701963643698581	0.509489569665781
PTGFRN	chr1:116877867:A:T	NI	monocyte	0.00990690656255387	0.0798362935563511	0.514418601382265
PTGFRN	chr1:116877867:A:T	NI	B	0.0729181902300415	0.0874332603923439	0.277529299093716
PTGFRN	chr1:116877867:A:T	NI	CD4T	0.00140068612902537	0.0907253602255835	0.549872506087961
PTGFRN	chr1:116877867:A:T	IAV	NK	0.0248962776214787	0.0566062410406339	0.422584172190455
PTGFRN	chr1:116877867:A:T	IAV	CD8T	0.0145611566273336	0.0515504766457935	0.473070605116846
PTGFRN	chr1:116877867:A:T	IAV	monocyte	0.0107847625832457	0.0702023504642707	0.519525902796588
PTGFRN	chr1:116877867:A:T	IAV	B	0.0705737323301871	0.0807517712827406	0.260511205477005
PTGFRN	chr1:116877867:A:T	IAV	CD4T	0.0128090146049702	0.0750976149737097	0.505328829281028
PTGFRN	chr1:116877867:A:T	LPS	NK	0.0300905567757501	0.0608036261892486	0.402276034857064
PTGFRN	chr1:116877867:A:T	LPS	CD8T	0.00967536901041149	0.0594687616763774	0.505239866027754
PTGFRN	chr1:116877867:A:T	LPS	monocyte	-0.00740887097399201	0.0881347467957554	0.56535346819367
PTGFRN	chr1:116877867:A:T	LPS	B	0.0775194154741292	0.0878874715693038	0.260318479100105
PTGFRN	chr1:116877867:A:T	LPS	CD4T	0.00855586410013609	0.0835092773332494	0.523805370383933
PTGFRN	chr1:116877867:A:T	Tcruzi	NK	0.0300634838367754	0.0670067599461551	0.4181435800572
PTGFRN	chr1:116877867:A:T	Tcruzi	CD8T	0.0161379509495274	0.067140652842916	0.484837374870737
PTGFRN	chr1:116877867:A:T	Tcruzi	monocyte	0.00456887896611202	0.0801165337709601	0.546207280090106
PTGFRN	chr1:116877867:A:T	Tcruzi	B	0.0588887664879993	0.0742160285977278	0.295488210113078
PTGFRN	chr1:116877867:A:T	Tcruzi	CD4T	-0.0003840626415797	0.0861351934086801	0.559068849896748
PTGFRN	chr1:116930457:C:T	NI	NK	0.000901617336053426	0.0422695636999883	0.649254782761961
PTGFRN	chr1:116930457:C:T	NI	CD8T	0.000616966797044979	0.0494183285115919	0.652807904461818
PTGFRN	chr1:116930457:C:T	NI	monocyte	0.00129484185354205	0.0587991873488148	0.625057624436514
PTGFRN	chr1:116930457:C:T	NI	B	-0.0167858342834043	0.0495213907255649	0.549691950814587
PTGFRN	chr1:116930457:C:T	NI	CD4T	0.011683462832848	0.0663785058490038	0.596170343114818
PTGFRN	chr1:116930457:C:T	IAV	NK	0.0029708996905701	0.0381678327076262	0.633944500664677
PTGFRN	chr1:116930457:C:T	IAV	CD8T	0.00440227624605985	0.0366544336627128	0.622953501740531
PTGFRN	chr1:116930457:C:T	IAV	monocyte	0.0124979854135523	0.0549345713850583	0.589580481277478
PTGFRN	chr1:116930457:C:T	IAV	B	-0.00981553926318755	0.039395563407904	0.57759023961118
PTGFRN	chr1:116930457:C:T	IAV	CD4T	0.00275156832962778	0.0530760197665776	0.642933514574436
PTGFRN	chr1:116930457:C:T	LPS	NK	0.00723421734871171	0.0419358708315236	0.602491083134572
PTGFRN	chr1:116930457:C:T	LPS	CD8T	-0.000935155844461261	0.041808143796167	0.645298926366553
PTGFRN	chr1:116930457:C:T	LPS	monocyte	0.0129673096522271	0.0646936888951267	0.583269128303115
PTGFRN	chr1:116930457:C:T	LPS	B	-0.017046099460327	0.0481203495508484	0.540374605969275
PTGFRN	chr1:116930457:C:T	LPS	CD4T	0.00770263388042909	0.0602572976947753	0.617202557969262
PTGFRN	chr1:116930457:C:T	Tcruzi	NK	0.0023595035837866	0.0440643595068371	0.638985404133527
PTGFRN	chr1:116930457:C:T	Tcruzi	CD8T	-0.000611510611486685	0.0473928278181921	0.650192863805699
PTGFRN	chr1:116930457:C:T	Tcruzi	monocyte	0.00763034188787663	0.058574124948195	0.613809902392375
PTGFRN	chr1:116930457:C:T	Tcruzi	B	-0.0173122220525846	0.0474202633009267	0.538926925830879
PTGFRN	chr1:116930457:C:T	Tcruzi	CD4T	0.0047826240557068	0.0598364859804043	0.633961523245171
PTGFRN	chr1:116943732:G:A	NI	NK	-0.000645707592579067	0.0233031550327082	0.937211631582701
PTGFRN	chr1:116943732:G:A	NI	CD8T	-0.00519151669315006	0.0320357910004141	0.920278451858967
PTGFRN	chr1:116943732:G:A	NI	monocyte	0.00610313765051311	0.0345684810270085	0.915746137962322
PTGFRN	chr1:116943732:G:A	NI	B	-0.00168134165345595	0.02383667822255	0.932436721581715
PTGFRN	chr1:116943732:G:A	NI	CD4T	-0.00158756202652243	0.0336320097926434	0.935362872985965
PTGFRN	chr1:116943732:G:A	IAV	NK	-0.0022382436524436	0.0210393437054405	0.928547506361791
PTGFRN	chr1:116943732:G:A	IAV	CD8T	-0.00273288538626673	0.0211798727953572	0.925212736307638
PTGFRN	chr1:116943732:G:A	IAV	monocyte	0.0117616298845174	0.0505498972985059	0.903818840803683
PTGFRN	chr1:116943732:G:A	IAV	B	-0.00265569258459396	0.0206892557637994	0.925475557659668
PTGFRN	chr1:116943732:G:A	IAV	CD4T	-0.000236071126158213	0.0287789663661433	0.940322694691228
PTGFRN	chr1:116943732:G:A	LPS	NK	-0.00214813731833062	0.0209011826858476	0.928771304492819
PTGFRN	chr1:116943732:G:A	LPS	CD8T	-0.00251678001395053	0.0230540368644253	0.927635267598569
PTGFRN	chr1:116943732:G:A	LPS	monocyte	0.619605599839685	0.256162366360095	0.030423878968262
PTGFRN	chr1:116943732:G:A	LPS	B	-0.00391405220814122	0.0245387384293063	0.920578708548774
PTGFRN	chr1:116943732:G:A	LPS	CD4T	0.00124723127069817	0.0324750350110989	0.940429236131363
PTGFRN	chr1:116943732:G:A	Tcruzi	NK	-0.00397956527827287	0.0286417113582754	0.9235416637534
PTGFRN	chr1:116943732:G:A	Tcruzi	CD8T	-0.00312957840312913	0.026979225913733	0.926834350699547
PTGFRN	chr1:116943732:G:A	Tcruzi	monocyte	0.00820818713382636	0.040736130771561	0.911976395362697
PTGFRN	chr1:116943732:G:A	Tcruzi	B	-0.00248026495575903	0.0227040186904714	0.927820046819121
PTGFRN	chr1:116943732:G:A	Tcruzi	CD4T	-0.000806762670769265	0.031600257560443	0.938216625757128
PTGFRN	chr1:116944648:G:A	NI	NK	0.0108204217794705	0.0245396275584874	0.538501820364165
PTGFRN	chr1:116944648:G:A	NI	CD8T	0.0133065903562572	0.0283994366667888	0.53063187988047
PTGFRN	chr1:116944648:G:A	NI	monocyte	0.0257898007574312	0.0386497514070079	0.420078951568082
PTGFRN	chr1:116944648:G:A	NI	B	0.0165401096279999	0.0281518876304324	0.491087508047433
PTGFRN	chr1:116944648:G:A	NI	CD4T	0.00781391041842282	0.0351556589373118	0.589162916392819
PTGFRN	chr1:116944648:G:A	IAV	NK	0.0132676791036668	0.0237335482223179	0.501360813124911
PTGFRN	chr1:116944648:G:A	IAV	CD8T	0.0114031552927587	0.0216896648722596	0.512411291169228
PTGFRN	chr1:116944648:G:A	IAV	monocyte	0.0116889999751635	0.028514741709135	0.546845133955159
PTGFRN	chr1:116944648:G:A	IAV	B	0.0149214299081888	0.0240340390425516	0.480596874385343
PTGFRN	chr1:116944648:G:A	IAV	CD4T	0.0126407609987624	0.0302643312448344	0.545897945634568
PTGFRN	chr1:116944648:G:A	LPS	NK	0.00959021067082987	0.0224971917758548	0.538712493756272
PTGFRN	chr1:116944648:G:A	LPS	CD8T	0.0117977614442386	0.024392654528376	0.519804805558155
PTGFRN	chr1:116944648:G:A	LPS	monocyte	0.00693417519122727	0.0368073836020253	0.581554463956014
PTGFRN	chr1:116944648:G:A	LPS	B	0.0137785344989238	0.0252056962888035	0.500546412374839
PTGFRN	chr1:116944648:G:A	LPS	CD4T	0.0077807247233896	0.0321252345999661	0.590131368644747
PTGFRN	chr1:116944648:G:A	Tcruzi	NK	0.0126201357920596	0.0265585443701512	0.523774253299252
PTGFRN	chr1:116944648:G:A	Tcruzi	CD8T	0.0178430769458191	0.0306565295393009	0.489121683388296
PTGFRN	chr1:116944648:G:A	Tcruzi	monocyte	0.019671548961717	0.0358555310354707	0.494539478673416
PTGFRN	chr1:116944648:G:A	Tcruzi	B	0.0152532579428431	0.0259233666214919	0.488635182175057
PTGFRN	chr1:116944648:G:A	Tcruzi	CD4T	0.00679848313517575	0.0325236948336821	0.60009609914167
PTGFRN	chr1:116964270:T:A	NI	NK	0.00109465774701318	0.0357964504386823	0.665446215650072
PTGFRN	chr1:116964270:T:A	NI	CD8T	0.00603295624205316	0.0427795669309757	0.636408758082203
PTGFRN	chr1:116964270:T:A	NI	monocyte	-0.00980257575139427	0.0514100140679585	0.589429016467063
PTGFRN	chr1:116964270:T:A	NI	B	0.010473071971564	0.0422887487381563	0.60673089937084
PTGFRN	chr1:116964270:T:A	NI	CD4T	0.00030104321985658	0.0540580424427243	0.662753921932199
PTGFRN	chr1:116964270:T:A	IAV	NK	0.0026182557397309	0.032299218747232	0.652660360957802
PTGFRN	chr1:116964270:T:A	IAV	CD8T	0.00388778988136497	0.0309896137489869	0.640366325847261
PTGFRN	chr1:116964270:T:A	IAV	monocyte	-0.01375391373104	0.0472497714939566	0.587743440922154
PTGFRN	chr1:116964270:T:A	IAV	B	-0.00348105954358148	0.0325311794394723	0.648743949729026
PTGFRN	chr1:116964270:T:A	IAV	CD4T	0.000768581297077376	0.0448720808766279	0.670282945093574
PTGFRN	chr1:116964270:T:A	LPS	NK	0.00204457260685751	0.0344200565554896	0.653096326301205
PTGFRN	chr1:116964270:T:A	LPS	CD8T	0.00393911462131822	0.0358730760614838	0.6395475656301
PTGFRN	chr1:116964270:T:A	LPS	monocyte	-0.0116573473880801	0.0541310271543602	0.593927351494524
PTGFRN	chr1:116964270:T:A	LPS	B	-0.000580244898390761	0.0369057691323611	0.667398177575422
PTGFRN	chr1:116964270:T:A	LPS	CD4T	-0.000491510832738155	0.0498582672802139	0.669022498007899
PTGFRN	chr1:116964270:T:A	Tcruzi	NK	0.002073305216687	0.0373669211536991	0.656899650770638
PTGFRN	chr1:116964270:T:A	Tcruzi	CD8T	0.00717992425118965	0.0417213324391791	0.625757062049689
PTGFRN	chr1:116964270:T:A	Tcruzi	monocyte	-0.010459832681203	0.0504239107168621	0.607984003776477
PTGFRN	chr1:116964270:T:A	Tcruzi	B	0.00509381958446892	0.0365719281966599	0.63571281883492
PTGFRN	chr1:116964270:T:A	Tcruzi	CD4T	-5.32840344474562e-05	0.0504631016161618	0.672391371647074
PTGFRN	chr1:116982694:C:T	NI	NK	0.0103976597252267	0.02724005242847	0.512829722206419
PTGFRN	chr1:116982694:C:T	NI	CD8T	0.0190007186524193	0.0336110761859709	0.454900227415977
PTGFRN	chr1:116982694:C:T	NI	monocyte	-0.0188550403634568	0.0378719140890156	0.455561559323518
PTGFRN	chr1:116982694:C:T	NI	B	-0.00647661741310844	0.0271251724237735	0.568170046044893
PTGFRN	chr1:116982694:C:T	NI	CD4T	0.0180739840874445	0.0417724178090785	0.488853958258392
PTGFRN	chr1:116982694:C:T	IAV	NK	0.0129216967757612	0.0253390521640098	0.474458590344682
PTGFRN	chr1:116982694:C:T	IAV	CD8T	0.0179745037808062	0.0270850309032486	0.419687493941925
PTGFRN	chr1:116982694:C:T	IAV	monocyte	-0.0230950916067349	0.0380895232951486	0.43845585464665
PTGFRN	chr1:116982694:C:T	IAV	B	-0.014061411973545	0.0258325694257659	0.468107432464727
PTGFRN	chr1:116982694:C:T	IAV	CD4T	0.0240123283384433	0.0402860099118849	0.443963096902873
PTGFRN	chr1:116982694:C:T	LPS	NK	0.0120473003475144	0.0252593608971238	0.481914673371477
PTGFRN	chr1:116982694:C:T	LPS	CD8T	0.0163973697103914	0.0285298216308943	0.447805950255326
PTGFRN	chr1:116982694:C:T	LPS	monocyte	-0.0229795214881859	0.0433727436542726	0.452270935237483
PTGFRN	chr1:116982694:C:T	LPS	B	-0.00948339720344072	0.0257233051061327	0.522936017365205
PTGFRN	chr1:116982694:C:T	LPS	CD4T	0.0148664075214182	0.0375615906710387	0.508762464808536
PTGFRN	chr1:116982694:C:T	Tcruzi	NK	0.0136603378460257	0.0299439682706466	0.487019187179269
PTGFRN	chr1:116982694:C:T	Tcruzi	CD8T	0.0253147682352679	0.0370165956361841	0.410028065621366
PTGFRN	chr1:116982694:C:T	Tcruzi	monocyte	-0.0292823496288161	0.0445412300155475	0.413224091814404
PTGFRN	chr1:116982694:C:T	Tcruzi	B	-0.004376608295351	0.024684057936207	0.584296141638163
PTGFRN	chr1:116982694:C:T	Tcruzi	CD4T	0.0217251307462841	0.0407128637180513	0.465564271432871
PTGFRN	chr1:116984477:A:T	NI	NK	-0.00396344404212179	0.0254292520788089	0.501135633167876
PTGFRN	chr1:116984477:A:T	NI	CD8T	0.00576818491209891	0.0288007134133685	0.491410162310195
PTGFRN	chr1:116984477:A:T	NI	monocyte	-0.0745679795824775	0.0460071231286402	0.100613645737955
PTGFRN	chr1:116984477:A:T	NI	B	-0.00443587831091523	0.025575444238047	0.48844931624516
PTGFRN	chr1:116984477:A:T	NI	CD4T	-0.00360813447505309	0.037118906791912	0.520455841496287
PTGFRN	chr1:116984477:A:T	IAV	NK	-0.0025903860947614	0.0216987256690939	0.512141655810702
PTGFRN	chr1:116984477:A:T	IAV	CD8T	0.00645493843892441	0.0212690376950695	0.455108372180995
PTGFRN	chr1:116984477:A:T	IAV	monocyte	-0.0600902395975562	0.0428935997961708	0.136729439770839
PTGFRN	chr1:116984477:A:T	IAV	B	-0.0129130407991423	0.0215357952096086	0.343404659049501
PTGFRN	chr1:116984477:A:T	IAV	CD4T	0.0105152604703148	0.0328636748312626	0.453396426216983
PTGFRN	chr1:116984477:A:T	LPS	NK	-0.00429486040325151	0.0217651884090456	0.484479121418152
PTGFRN	chr1:116984477:A:T	LPS	CD8T	0.0128544743693159	0.0257043086618745	0.386195366655796
PTGFRN	chr1:116984477:A:T	LPS	monocyte	-0.0660128447312213	0.0488889318308886	0.140417824905955
PTGFRN	chr1:116984477:A:T	LPS	B	-0.00202992625101616	0.0227394954598832	0.516875650228316
PTGFRN	chr1:116984477:A:T	LPS	CD4T	0.00190126527822009	0.0343022905102064	0.543388900884681
PTGFRN	chr1:116984477:A:T	Tcruzi	NK	0.000464617905881848	0.0274558613877938	0.558915546329858
PTGFRN	chr1:116984477:A:T	Tcruzi	CD8T	0.0072340784076236	0.0278323524843007	0.470328922109388
PTGFRN	chr1:116984477:A:T	Tcruzi	monocyte	-0.0782396241610945	0.0517160637774163	0.122414469636264
PTGFRN	chr1:116984477:A:T	Tcruzi	B	-0.00181530311974653	0.0233805989494391	0.52018957712071
PTGFRN	chr1:116984477:A:T	Tcruzi	CD4T	0.00702725403396618	0.0349126494570353	0.492280916804591
PTGFRN	chr1:116985657:G:A	NI	NK	-0.0141411227778683	0.033993230515107	0.358061956676734
PTGFRN	chr1:116985657:G:A	NI	CD8T	-0.00784534945804019	0.03670441539742	0.433430738464974
PTGFRN	chr1:116985657:G:A	NI	monocyte	0.131808149780909	0.0457209994968627	0.00602366727454007
PTGFRN	chr1:116985657:G:A	NI	B	0.00600193472080738	0.0328001523723824	0.418878401531308
PTGFRN	chr1:116985657:G:A	NI	CD4T	0.00461192067909614	0.0459870532357674	0.459115482998877
PTGFRN	chr1:116985657:G:A	IAV	NK	0.0195968553312127	0.0277606317599161	0.244700244912811
PTGFRN	chr1:116985657:G:A	IAV	CD8T	0.00322377964902602	0.0259645221916053	0.451339137078352
PTGFRN	chr1:116985657:G:A	IAV	monocyte	0.111143994916805	0.0464105652547893	0.0144562627572426
PTGFRN	chr1:116985657:G:A	IAV	B	0.0267726896760789	0.0258945821486007	0.153679416038027
PTGFRN	chr1:116985657:G:A	IAV	CD4T	0.0184228794679193	0.0397321270311161	0.323104552125403
PTGFRN	chr1:116985657:G:A	LPS	NK	0.0126518509869054	0.0269769100890673	0.324065497909635
PTGFRN	chr1:116985657:G:A	LPS	CD8T	-0.00269758137373393	0.0302113489674656	0.481617492059637
PTGFRN	chr1:116985657:G:A	LPS	monocyte	0.102940339339062	0.0496441683706649	0.0233634662126372
PTGFRN	chr1:116985657:G:A	LPS	B	0.0337365458253626	0.0286894381779679	0.122805518769097
PTGFRN	chr1:116985657:G:A	LPS	CD4T	0.0229235493662909	0.043167261429764	0.301210144718337
PTGFRN	chr1:116985657:G:A	Tcruzi	NK	-0.00351941974375771	0.0356695206924057	0.480493150016997
PTGFRN	chr1:116985657:G:A	Tcruzi	CD8T	-0.00260196563140749	0.0346781992204047	0.485530052290372
PTGFRN	chr1:116985657:G:A	Tcruzi	monocyte	0.126952107388783	0.0497169536923629	0.01363661986452
PTGFRN	chr1:116985657:G:A	Tcruzi	B	0.0144323930148522	0.029283651608228	0.309637047898392
PTGFRN	chr1:116985657:G:A	Tcruzi	CD4T	0.00119063941083216	0.0434409972940851	0.486174558445983
PTGFRN	chr1:117035643:G:A	NI	NK	-0.00362242774552796	0.0375156291475495	0.647231295195352
PTGFRN	chr1:117035643:G:A	NI	CD8T	0.0104302986628056	0.0440514944752766	0.592812482210629
PTGFRN	chr1:117035643:G:A	NI	monocyte	0.0185529182199225	0.0538581815500347	0.527758028064131
PTGFRN	chr1:117035643:G:A	NI	B	0.00564536243037543	0.0390645919870396	0.623061329152349
PTGFRN	chr1:117035643:G:A	NI	CD4T	0.0251962509397657	0.0639698547538824	0.530661566666435
PTGFRN	chr1:117035643:G:A	IAV	NK	-0.00294134944831942	0.0333560214602485	0.648907640712591
PTGFRN	chr1:117035643:G:A	IAV	CD8T	0.0100164952701186	0.0335338997865472	0.575469593075593
PTGFRN	chr1:117035643:G:A	IAV	monocyte	0.0166654595006143	0.047545862244702	0.554062999177311
PTGFRN	chr1:117035643:G:A	IAV	B	-0.00190352731982893	0.032360125104516	0.655716324073014
PTGFRN	chr1:117035643:G:A	IAV	CD4T	0.0182856281002112	0.0515443731760562	0.555523754059405
PTGFRN	chr1:117035643:G:A	LPS	NK	0.00181365315719735	0.0345257650774904	0.642412583633308
PTGFRN	chr1:117035643:G:A	LPS	CD8T	0.00253458423150166	0.0360517692715179	0.633552717130278
PTGFRN	chr1:117035643:G:A	LPS	monocyte	0.011662605085204	0.0547144263650436	0.578149858457314
PTGFRN	chr1:117035643:G:A	LPS	B	-0.00201312138778128	0.0370036769675276	0.651084445357397
PTGFRN	chr1:117035643:G:A	LPS	CD4T	0.0232046495664259	0.0594828147740337	0.538608464937314
PTGFRN	chr1:117035643:G:A	Tcruzi	NK	-0.00442982277366608	0.0397715280659295	0.641991570301863
PTGFRN	chr1:117035643:G:A	Tcruzi	CD8T	0.00908640749883742	0.041866233958904	0.596445236342382
PTGFRN	chr1:117035643:G:A	Tcruzi	monocyte	0.0196084035104289	0.0540981912419087	0.544247979758519
PTGFRN	chr1:117035643:G:A	Tcruzi	B	0.0035654886058787	0.0359375657279923	0.633068342166703
PTGFRN	chr1:117035643:G:A	Tcruzi	CD4T	0.0220025560431136	0.0586848101733507	0.5468570528064
PTGFRN	chr1:117058616:G:A	NI	NK	-0.00177584919067567	0.0341509542301358	0.666399845578365
PTGFRN	chr1:117058616:G:A	NI	CD8T	-0.00799857413295997	0.0413277277117347	0.625915112095117
PTGFRN	chr1:117058616:G:A	NI	monocyte	0.0127352106817832	0.0505575522263281	0.573352643215929
PTGFRN	chr1:117058616:G:A	NI	B	-0.000962572221403445	0.0360532094043078	0.673388560716324
PTGFRN	chr1:117058616:G:A	NI	CD4T	-0.0152976186375221	0.0557465564720993	0.58956478719501
PTGFRN	chr1:117058616:G:A	IAV	NK	-9.14785187663433e-05	0.0306962702386638	0.679438392912326
PTGFRN	chr1:117058616:G:A	IAV	CD8T	-0.00121386228322902	0.0288028181158591	0.667313663403758
PTGFRN	chr1:117058616:G:A	IAV	monocyte	0.00598051626166066	0.0409794876291874	0.634910693289636
PTGFRN	chr1:117058616:G:A	IAV	B	-0.00253881314382816	0.0305628049932233	0.658452433906955
PTGFRN	chr1:117058616:G:A	IAV	CD4T	-0.0127729732827499	0.0465351507574865	0.601347624010157
PTGFRN	chr1:117058616:G:A	LPS	NK	0.00345471492473979	0.0333725418228522	0.647634166703295
PTGFRN	chr1:117058616:G:A	LPS	CD8T	-0.00377710403408268	0.0340300895785118	0.643411922404925
PTGFRN	chr1:117058616:G:A	LPS	monocyte	0.00997126078059282	0.0509243528775848	0.603233053071922
PTGFRN	chr1:117058616:G:A	LPS	B	0.00231934439442393	0.0349463610061473	0.657254053286422
PTGFRN	chr1:117058616:G:A	LPS	CD4T	-0.0158381050708497	0.0529942126730197	0.588489106191068
PTGFRN	chr1:117058616:G:A	Tcruzi	NK	-0.00118770291851332	0.0355312455739499	0.669269302863238
PTGFRN	chr1:117058616:G:A	Tcruzi	CD8T	-0.00844229810039154	0.0400663071559356	0.618919857439007
PTGFRN	chr1:117058616:G:A	Tcruzi	monocyte	0.0136702341610279	0.0500282105976381	0.592102513265222
PTGFRN	chr1:117058616:G:A	Tcruzi	B	-0.000984303948252626	0.0338359666425981	0.670791203531634
PTGFRN	chr1:117058616:G:A	Tcruzi	CD4T	-0.0135615219808034	0.0515237410239405	0.60240538251196
PTGFRN	chr1:117063579:A:C	NI	NK	-0.00768521042565824	0.0505901469041098	0.560929588152579
PTGFRN	chr1:117063579:A:C	NI	CD8T	-0.00962702884074507	0.0587692350426624	0.556667003635393
PTGFRN	chr1:117063579:A:C	NI	monocyte	0.0631240468216065	0.0909047692550467	0.342117262328249
PTGFRN	chr1:117063579:A:C	NI	B	-0.00141732168524752	0.0529190665329688	0.598910357901534
PTGFRN	chr1:117063579:A:C	NI	CD4T	-0.0319376946570536	0.0831756876802176	0.480039784120583
PTGFRN	chr1:117063579:A:C	IAV	NK	-0.0165490430349562	0.0489497499347417	0.503649327627896
PTGFRN	chr1:117063579:A:C	IAV	CD8T	-0.00479151329725674	0.0432202691601132	0.572250212313863
PTGFRN	chr1:117063579:A:C	IAV	monocyte	0.048491562572584	0.0779869332208509	0.388178484157052
PTGFRN	chr1:117063579:A:C	IAV	B	-0.0154047723599032	0.0474911234394467	0.508993340538461
PTGFRN	chr1:117063579:A:C	IAV	CD4T	-0.0269286867884474	0.0703608110121609	0.487293169035971
PTGFRN	chr1:117063579:A:C	LPS	NK	-0.00828550516626506	0.0471089996965455	0.551197050020764
PTGFRN	chr1:117063579:A:C	LPS	CD8T	0.00777797236536567	0.0518213901824357	0.571231728463163
PTGFRN	chr1:117063579:A:C	LPS	monocyte	0.0599391530560996	0.0947691017928191	0.371309999739062
PTGFRN	chr1:117063579:A:C	LPS	B	-0.00544044852104384	0.0497749819561973	0.572472816690275
PTGFRN	chr1:117063579:A:C	LPS	CD4T	-0.0240891174716744	0.0744850327541824	0.504527671705543
PTGFRN	chr1:117063579:A:C	Tcruzi	NK	-0.0106906658109103	0.0541874131078476	0.546426928759339
PTGFRN	chr1:117063579:A:C	Tcruzi	CD8T	-0.0127237650780251	0.0573642511328191	0.537972658439348
PTGFRN	chr1:117063579:A:C	Tcruzi	monocyte	0.0584387462250107	0.0899558921617365	0.376042434384334
PTGFRN	chr1:117063579:A:C	Tcruzi	B	-0.0100920714832762	0.0504445414687751	0.547255878309163
PTGFRN	chr1:117063579:A:C	Tcruzi	CD4T	-0.0330213649645968	0.0803724638952561	0.476052261120031
PTGFRN	chr1:117079223:G:A	NI	NK	-0.0481118237728102	0.0476142871842581	0.223992455084742
PTGFRN	chr1:117079223:G:A	NI	CD8T	-0.0374271345257846	0.0473904506593499	0.292185995617956
PTGFRN	chr1:117079223:G:A	NI	monocyte	-0.0539877177971281	0.0570238204732789	0.230044397128457
PTGFRN	chr1:117079223:G:A	NI	B	0.00732080645462984	0.039100875393726	0.517861966574135
PTGFRN	chr1:117079223:G:A	NI	CD4T	-0.0112015924936284	0.0556547807535404	0.478708219669252
PTGFRN	chr1:117079223:G:A	IAV	NK	-0.0469755599882526	0.0436910247802861	0.209723121297118
PTGFRN	chr1:117079223:G:A	IAV	CD8T	-0.0253303586032062	0.0334336590112221	0.301504861690481
PTGFRN	chr1:117079223:G:A	IAV	monocyte	-0.0467582777630935	0.0534307590232705	0.261236140505127
PTGFRN	chr1:117079223:G:A	IAV	B	0.00724433165484298	0.0324364642242137	0.506296663238279
PTGFRN	chr1:117079223:G:A	IAV	CD4T	-0.0199922874521216	0.0474642003309928	0.410791106603924
PTGFRN	chr1:117079223:G:A	LPS	NK	-0.0511705507123992	0.0456393339721265	0.199124915104911
PTGFRN	chr1:117079223:G:A	LPS	CD8T	-0.0345762847817262	0.0403995489042445	0.269280557465201
PTGFRN	chr1:117079223:G:A	LPS	monocyte	-0.0450786685279843	0.0596374240016014	0.292970166297426
PTGFRN	chr1:117079223:G:A	LPS	B	0.00483444002178834	0.0357186054218692	0.533375015535944
PTGFRN	chr1:117079223:G:A	LPS	CD4T	-0.0174704207074008	0.0517993238056489	0.434859680665428
PTGFRN	chr1:117079223:G:A	Tcruzi	NK	-0.045236168461577	0.0479586279497341	0.240744250762978
PTGFRN	chr1:117079223:G:A	Tcruzi	CD8T	-0.0341420452374548	0.0450126458211835	0.300534709574989
PTGFRN	chr1:117079223:G:A	Tcruzi	monocyte	-0.0374986198596732	0.0538038646697128	0.317627632429473
PTGFRN	chr1:117079223:G:A	Tcruzi	B	0.0201486476010939	0.0409160321236955	0.410509552554124
PTGFRN	chr1:117079223:G:A	Tcruzi	CD4T	-0.0119451487225182	0.0524783337463657	0.473067125327673
PTGIR	chr19:46523701:T:G	NI	NK	-0.0332809512541163	0.0391363105280334	0.204120979864216
PTGIR	chr19:46523701:T:G	NI	CD8T	-0.04616476154297	0.0440200512077423	0.153452213087224
