## Supplemental Table 9 for "Genetic ancestry shapes context-dependent immune regulation across Indigenous South American populations" (part 84 of 127)

gene	snps	condition	celltype	beta	sd	lfsr
PTGIR	chr19:46523701:T:G	NI	monocyte	-0.107296340914783	0.0506188517276149	0.0309542717922329
PTGIR	chr19:46523701:T:G	NI	B	-0.0437727631684364	0.0462913285638655	0.177029146534751
PTGIR	chr19:46523701:T:G	NI	CD4T	-0.0612621771773341	0.0524014816135677	0.129199096509009
PTGIR	chr19:46523701:T:G	IAV	NK	-0.0151636927747904	0.0366530590604907	0.338205712828834
PTGIR	chr19:46523701:T:G	IAV	CD8T	-0.0176388297018383	0.0351209111475781	0.305835860773538
PTGIR	chr19:46523701:T:G	IAV	monocyte	-0.0950878139650557	0.0449965705220058	0.0301360511882631
PTGIR	chr19:46523701:T:G	IAV	B	-0.0434370866182936	0.041740479994837	0.152064520838622
PTGIR	chr19:46523701:T:G	IAV	CD4T	-0.0508334276882909	0.0459905053520998	0.141357731586538
PTGIR	chr19:46523701:T:G	LPS	NK	-0.0193430715384798	0.0403401486559107	0.314137394560014
PTGIR	chr19:46523701:T:G	LPS	CD8T	-0.0289482677135632	0.039066419527073	0.231340707907762
PTGIR	chr19:46523701:T:G	LPS	monocyte	-0.157057471148311	0.0553522014231472	0.00415530450078638
PTGIR	chr19:46523701:T:G	LPS	B	-0.0475260210969132	0.0457887316183153	0.154651816028829
PTGIR	chr19:46523701:T:G	LPS	CD4T	-0.057551340962395	0.0493451734855422	0.129602462368517
PTGIR	chr19:46523701:T:G	Tcruzi	NK	-0.0267714403195069	0.042642394882897	0.267571965323001
PTGIR	chr19:46523701:T:G	Tcruzi	CD8T	-0.0424599298898171	0.0424502263747494	0.164596802805841
PTGIR	chr19:46523701:T:G	Tcruzi	monocyte	-0.124897164526163	0.0543709745044605	0.0252120356666578
PTGIR	chr19:46523701:T:G	Tcruzi	B	-0.046663677481454	0.0445440975422726	0.151773266876489
PTGIR	chr19:46523701:T:G	Tcruzi	CD4T	-0.0659292976093513	0.0505043576266713	0.102701618064615
PTGIR	chr19:46526977:T:C	NI	NK	0.00788263922192317	0.0388647399809257	0.609847593714514
PTGIR	chr19:46526977:T:C	NI	CD8T	0.0107492247108418	0.0462060445142672	0.603461867088876
PTGIR	chr19:46526977:T:C	NI	monocyte	-0.0113451478084067	0.0508201997657473	0.569070328209744
PTGIR	chr19:46526977:T:C	NI	B	-0.010220286839102	0.0449922835687578	0.601127230848024
PTGIR	chr19:46526977:T:C	NI	CD4T	-0.00314872395453871	0.0525435541495143	0.640904542335831
PTGIR	chr19:46526977:T:C	IAV	NK	0.00580111770476877	0.035663439362744	0.621581847907887
PTGIR	chr19:46526977:T:C	IAV	CD8T	0.00801478805647563	0.0348569095976974	0.602766818960052
PTGIR	chr19:46526977:T:C	IAV	monocyte	-0.0119175677444507	0.0430897504340786	0.583269665229419
PTGIR	chr19:46526977:T:C	IAV	B	-0.00457056697439205	0.0374116799556052	0.630218876641704
PTGIR	chr19:46526977:T:C	IAV	CD4T	-0.0070376862553147	0.0457160272901099	0.625181293875689
PTGIR	chr19:46526977:T:C	LPS	NK	0.0102063405067159	0.0410356931767792	0.591008004952268
PTGIR	chr19:46526977:T:C	LPS	CD8T	0.00324357960403847	0.0374982832199274	0.63815015866429
PTGIR	chr19:46526977:T:C	LPS	monocyte	-0.0082041508757657	0.0479828114359889	0.599392081330651
PTGIR	chr19:46526977:T:C	LPS	B	-0.00800173355272136	0.0436964105797744	0.608216698308599
PTGIR	chr19:46526977:T:C	LPS	CD4T	-0.00412158297533872	0.0492923823321037	0.638883463581013
PTGIR	chr19:46526977:T:C	Tcruzi	NK	0.00884409389188428	0.0412967597650986	0.604735207268844
PTGIR	chr19:46526977:T:C	Tcruzi	CD8T	0.00791493585446218	0.0429854410135739	0.615635621136642
PTGIR	chr19:46526977:T:C	Tcruzi	monocyte	-0.00828386245394007	0.0476613402224072	0.606742886694683
PTGIR	chr19:46526977:T:C	Tcruzi	B	-0.0107825557636498	0.0434311092515662	0.59240815438417
PTGIR	chr19:46526977:T:C	Tcruzi	CD4T	-0.00416923567586349	0.0493927357919947	0.64238530349082
PTGIR	chr19:46554052:G:C	NI	NK	-0.0134823207147693	0.048844910665768	0.524890183437887
PTGIR	chr19:46554052:G:C	NI	CD8T	-0.0238991121153925	0.0603326699639261	0.486644915152489
PTGIR	chr19:46554052:G:C	NI	monocyte	0.0623052620889537	0.0829483790820379	0.318794575347295
PTGIR	chr19:46554052:G:C	NI	B	0.00626353802813803	0.055095191370192	0.57671503405607
PTGIR	chr19:46554052:G:C	NI	CD4T	-0.0159226087347798	0.0678090627813352	0.533256023492637
PTGIR	chr19:46554052:G:C	IAV	NK	-0.0070635186576202	0.0443545578266778	0.561054499907903
PTGIR	chr19:46554052:G:C	IAV	CD8T	-0.0108967713452226	0.0436086699796051	0.532099467887008
PTGIR	chr19:46554052:G:C	IAV	monocyte	0.0346497021926228	0.0583006298473002	0.40540743331498
PTGIR	chr19:46554052:G:C	IAV	B	0.0173718855207349	0.0525643574513974	0.508134365181495
PTGIR	chr19:46554052:G:C	IAV	CD4T	-0.00974946248206987	0.0572311273095857	0.560135020564831
PTGIR	chr19:46554052:G:C	LPS	NK	-0.026278562696078	0.0575854819685383	0.45857547672454
PTGIR	chr19:46554052:G:C	LPS	CD8T	-0.0143414668957311	0.0496273450280248	0.51589669267862
PTGIR	chr19:46554052:G:C	LPS	monocyte	0.0340090424370432	0.063295205900906	0.417683426020426
PTGIR	chr19:46554052:G:C	LPS	B	0.00221121852738516	0.054310443143311	0.594024101231833
PTGIR	chr19:46554052:G:C	LPS	CD4T	-0.0123553966381705	0.0628438608139624	0.546970930288384
PTGIR	chr19:46554052:G:C	Tcruzi	NK	-0.0170276245465749	0.0539800241289208	0.511374863915053
PTGIR	chr19:46554052:G:C	Tcruzi	CD8T	-0.0202204215482409	0.056910130563621	0.49893987263442
PTGIR	chr19:46554052:G:C	Tcruzi	monocyte	0.0595356201275378	0.0829394276595156	0.349695218576709
PTGIR	chr19:46554052:G:C	Tcruzi	B	0.00431570161017599	0.0526647042529584	0.583436383215034
PTGIR	chr19:46554052:G:C	Tcruzi	CD4T	-0.0112708849725704	0.063500305105386	0.55584280674779
PTGIR	chr19:46579197:T:C	NI	NK	-0.0499442698694554	0.0421050469130996	0.116661231998473
PTGIR	chr19:46579197:T:C	NI	CD8T	-0.0465631336349615	0.0464180346398045	0.157690343171626
PTGIR	chr19:46579197:T:C	NI	monocyte	-0.110181407063686	0.054901886580814	0.0217042459182593
PTGIR	chr19:46579197:T:C	NI	B	-0.115071148662121	0.0599584170682808	0.0264628311079618
PTGIR	chr19:46579197:T:C	NI	CD4T	-0.0534672099459425	0.0522248154705261	0.156252951252064
PTGIR	chr19:46579197:T:C	IAV	NK	-0.0384381302097613	0.0390953779671718	0.162817989918852
PTGIR	chr19:46579197:T:C	IAV	CD8T	0.00686030317806256	0.0418190018082375	0.479157718252089
PTGIR	chr19:46579197:T:C	IAV	monocyte	-0.0356838416816912	0.0429614370057271	0.202587979080037
PTGIR	chr19:46579197:T:C	IAV	B	-0.112341868500021	0.0600125870443747	0.0245232865807057
PTGIR	chr19:46579197:T:C	IAV	CD4T	-0.0639900026976339	0.0492216014342294	0.0960888215364798
PTGIR	chr19:46579197:T:C	LPS	NK	-0.024798868338377	0.0430691636875472	0.276062155450166
PTGIR	chr19:46579197:T:C	LPS	CD8T	-0.0279389313560513	0.0424279740530508	0.248607539484497
PTGIR	chr19:46579197:T:C	LPS	monocyte	-0.0126943566709633	0.0450733339566254	0.383214077878226
PTGIR	chr19:46579197:T:C	LPS	B	-0.0684567156226486	0.0496541769646077	0.0864281352047596
PTGIR	chr19:46579197:T:C	LPS	CD4T	-0.0517208696193826	0.0501011741055344	0.153619903097539
PTGIR	chr19:46579197:T:C	Tcruzi	NK	-0.0260842465845353	0.0467947955843674	0.279638149263994
PTGIR	chr19:46579197:T:C	Tcruzi	CD8T	-0.0194057671303177	0.0459584147182335	0.321960388779282
PTGIR	chr19:46579197:T:C	Tcruzi	monocyte	-0.0976547519851607	0.0558559138296551	0.0383632814806267
PTGIR	chr19:46579197:T:C	Tcruzi	B	-0.0768711907379891	0.0495260302610871	0.060974501585734
PTGIR	chr19:46579197:T:C	Tcruzi	CD4T	-0.0651198100052281	0.0511838804668453	0.103488531964747
PTGIR	chr19:46614145:C:A	NI	NK	0.00523024912527989	0.0913176266733301	0.500768486345383
PTGIR	chr19:46614145:C:A	NI	CD8T	-0.159517104260827	0.0998840050382392	0.0505468615176287
PTGIR	chr19:46614145:C:A	NI	monocyte	0.0533110401580001	0.106036439960623	0.312484602224149
PTGIR	chr19:46614145:C:A	NI	B	-0.187548443095395	0.112052686262941	0.0369363729787042
PTGIR	chr19:46614145:C:A	NI	CD4T	-0.349477593869844	0.137157470320365	0.00499948067132749
PTGIR	chr19:46614145:C:A	IAV	NK	-0.0242163443615274	0.0827701264983442	0.371085049320234
PTGIR	chr19:46614145:C:A	IAV	CD8T	-0.0652404202676841	0.080369355312453	0.196316945089217
PTGIR	chr19:46614145:C:A	IAV	monocyte	0.0609690257054041	0.0944625452110648	0.262344324929268
PTGIR	chr19:46614145:C:A	IAV	B	-0.173926258308367	0.105095097571351	0.0340484572121669
PTGIR	chr19:46614145:C:A	IAV	CD4T	-0.317199825469525	0.130602438447405	0.00510290694985316
PTGIR	chr19:46614145:C:A	LPS	NK	-0.0460067221115943	0.090198479033861	0.294762561188524
PTGIR	chr19:46614145:C:A	LPS	CD8T	-0.0799160116210033	0.0902909356829264	0.174988857578294
PTGIR	chr19:46614145:C:A	LPS	monocyte	0.0770853198084377	0.102398330030469	0.22864866728892
PTGIR	chr19:46614145:C:A	LPS	B	-0.157190191509655	0.105761379715143	0.0609882494687859
PTGIR	chr19:46614145:C:A	LPS	CD4T	-0.326263951213066	0.130248190361871	0.00529983309862026
PTGIR	chr19:46614145:C:A	Tcruzi	NK	-0.0314334147798687	0.0963795434443874	0.357307833316654
PTGIR	chr19:46614145:C:A	Tcruzi	CD8T	-0.163103232654148	0.0976053942923986	0.0414710177629896
PTGIR	chr19:46614145:C:A	Tcruzi	monocyte	0.0808482916268995	0.109191611596242	0.23242706740952
PTGIR	chr19:46614145:C:A	Tcruzi	B	-0.195912438146773	0.111578866002382	0.0273563048397134
PTGIR	chr19:46614145:C:A	Tcruzi	CD4T	-0.326589056690345	0.128976118059153	0.00522752277623984
PTGIR	chr19:46615353:A:G	NI	NK	-0.0131476423999181	0.0398871678202146	0.571057118259739
PTGIR	chr19:46615353:A:G	NI	CD8T	-0.0113342256755058	0.043622375233094	0.592338086046925
PTGIR	chr19:46615353:A:G	NI	monocyte	-0.0340578815204074	0.0601278798860762	0.433503715002604
PTGIR	chr19:46615353:A:G	NI	B	-0.00675109567964465	0.0425119267231601	0.620906560031494
PTGIR	chr19:46615353:A:G	NI	CD4T	-0.0106440876767272	0.05281371610396	0.599362320099733
PTGIR	chr19:46615353:A:G	IAV	NK	-0.00534850725839661	0.0341894171518953	0.620459356450563
PTGIR	chr19:46615353:A:G	IAV	CD8T	-0.00538796092223251	0.0322610448626045	0.617741773381489
PTGIR	chr19:46615353:A:G	IAV	monocyte	-0.0146930927905026	0.0417415737783583	0.559568703229743
PTGIR	chr19:46615353:A:G	IAV	B	-0.00658809807198426	0.0372709549931068	0.616088905427618
PTGIR	chr19:46615353:A:G	IAV	CD4T	-0.000599809856653878	0.0445884879912657	0.659048260339761
PTGIR	chr19:46615353:A:G	LPS	NK	-0.00734796225984812	0.0377445452268932	0.604865180056148
PTGIR	chr19:46615353:A:G	LPS	CD8T	-0.010784273730041	0.0386231406044814	0.581245389620776
PTGIR	chr19:46615353:A:G	LPS	monocyte	-0.013686931952803	0.0468257913483295	0.56424727934487
PTGIR	chr19:46615353:A:G	LPS	B	-0.00498069021964483	0.0419128080592174	0.626190507842069
PTGIR	chr19:46615353:A:G	LPS	CD4T	-0.00235719545301507	0.0484870418734827	0.645269132385744
PTGIR	chr19:46615353:A:G	Tcruzi	NK	-4.67630044540814e-06	0.0400182008259455	0.657732704955826
PTGIR	chr19:46615353:A:G	Tcruzi	CD8T	-0.0118479567946158	0.0426019577146408	0.585197857537621
PTGIR	chr19:46615353:A:G	Tcruzi	monocyte	-0.0147000231737473	0.048094455245094	0.565360650040235
PTGIR	chr19:46615353:A:G	Tcruzi	B	-0.00487298923455085	0.0402526353535348	0.628704467593264
PTGIR	chr19:46615353:A:G	Tcruzi	CD4T	-0.00589957929258532	0.0487703948599482	0.629906757108477
PTGIR	chr19:46616653:T:G	NI	NK	0.0256660830804604	0.0467207262333102	0.292592731316013
PTGIR	chr19:46616653:T:G	NI	CD8T	-0.157295575957012	0.0552876167816524	0.00261382238953367
PTGIR	chr19:46616653:T:G	NI	monocyte	-0.0258585259993456	0.0513790663470864	0.30647126193499
PTGIR	chr19:46616653:T:G	NI	B	-0.0400231567205807	0.0577496054029688	0.242760946673931
PTGIR	chr19:46616653:T:G	NI	CD4T	-0.417213203070115	0.0573250432568331	2.06057393370429e-13
PTGIR	chr19:46616653:T:G	IAV	NK	0.0135054454214435	0.0448635954370381	0.384025170501981
PTGIR	chr19:46616653:T:G	IAV	CD8T	-0.051448822464389	0.0476786848010671	0.139665224322002
PTGIR	chr19:46616653:T:G	IAV	monocyte	-0.125896499321589	0.0506527599986665	0.00566263801606659
PTGIR	chr19:46616653:T:G	IAV	B	-0.0722530276433423	0.0549405766363701	0.0931780982854179
PTGIR	chr19:46616653:T:G	IAV	CD4T	-0.43548698617862	0.0589114822098639	3.33066907387547e-16
PTGIR	chr19:46616653:T:G	LPS	NK	-0.0374501445096466	0.0520621487988834	0.234966714720569
PTGIR	chr19:46616653:T:G	LPS	CD8T	-0.0945249656896973	0.0536920101855571	0.0408000442695011
PTGIR	chr19:46616653:T:G	LPS	monocyte	-0.0176638407805239	0.0455484560895876	0.348484468851918
PTGIR	chr19:46616653:T:G	LPS	B	-0.0413524083628996	0.0566743557324841	0.231249395576849
PTGIR	chr19:46616653:T:G	LPS	CD4T	-0.414223746052724	0.0557071124599551	6.09512440519211e-14
PTGIR	chr19:46616653:T:G	Tcruzi	NK	-0.000145330239700471	0.0599257157682459	0.496607906500553
PTGIR	chr19:46616653:T:G	Tcruzi	CD8T	-0.171187604231376	0.0546322870016786	0.000929423701093945
PTGIR	chr19:46616653:T:G	Tcruzi	monocyte	-0.0476305897672402	0.0569921754630537	0.200847533240504
PTGIR	chr19:46616653:T:G	Tcruzi	B	-0.0222271602757798	0.0574005053589871	0.345999661744611
PTGIR	chr19:46616653:T:G	Tcruzi	CD4T	-0.412664985276893	0.0572072377784791	2.05724326463042e-13
PTGIR	chr19:46619414:G:A	NI	NK	0.0228640729280731	0.0751843893587561	0.382577037479992
PTGIR	chr19:46619414:G:A	NI	CD8T	-0.188644999294788	0.0897549206967026	0.0199737242886252
PTGIR	chr19:46619414:G:A	NI	monocyte	-0.291046668247585	0.0823754211116428	0.000203999957938739
PTGIR	chr19:46619414:G:A	NI	B	-0.321151068151415	0.0951126613812367	0.000240530428460839
PTGIR	chr19:46619414:G:A	NI	CD4T	-0.654956524112819	0.0955357481020223	4.89497331557232e-13
PTGIR	chr19:46619414:G:A	IAV	NK	0.0830528146788743	0.074889187272879	0.132451007382882
PTGIR	chr19:46619414:G:A	IAV	CD8T	0.00623815994923019	0.0804842683883926	0.479263274994508
PTGIR	chr19:46619414:G:A	IAV	monocyte	-0.225851747582805	0.079775777104937	0.0021485573701916
PTGIR	chr19:46619414:G:A	IAV	B	-0.195111192607704	0.0878482713951958	0.0135046533913916
PTGIR	chr19:46619414:G:A	IAV	CD4T	-0.578705339697344	0.0958954383438373	1.63189461943603e-11
PTGIR	chr19:46619414:G:A	LPS	NK	-0.059029172800078	0.0846599530607518	0.241956680315412
PTGIR	chr19:46619414:G:A	LPS	CD8T	-0.142968136395821	0.0865648195993016	0.0498572216998021
PTGIR	chr19:46619414:G:A	LPS	monocyte	-0.155885491196293	0.0754124842811492	0.0198680827549079
PTGIR	chr19:46619414:G:A	LPS	B	-0.229671615559736	0.0914842652672561	0.0065508647212853
PTGIR	chr19:46619414:G:A	LPS	CD4T	-0.51739707080822	0.0905120972597852	2.04510637313859e-08
PTGIR	chr19:46619414:G:A	Tcruzi	NK	0.0147880502173249	0.0959139789512931	0.442287110603275
PTGIR	chr19:46619414:G:A	Tcruzi	CD8T	-0.178235276303518	0.0885086267547481	0.0243023158627205
PTGIR	chr19:46619414:G:A	Tcruzi	monocyte	-0.309005360653378	0.0915446990875099	0.000299129357895112
PTGIR	chr19:46619414:G:A	Tcruzi	B	-0.183013987047083	0.0923802887693519	0.026094690764266
PTGIR	chr19:46619414:G:A	Tcruzi	CD4T	-0.628037564235442	0.0947930625275931	1.76125780626535e-12
PTGIR	chr19:46631491:A:G	NI	NK	-0.0403431629915451	0.0683387344523684	0.272699464449694
PTGIR	chr19:46631491:A:G	NI	CD8T	-0.128336455281192	0.0783339963598792	0.0515989717428412
PTGIR	chr19:46631491:A:G	NI	monocyte	-0.387795934027442	0.0812601432073831	1.97699281945241e-07
PTGIR	chr19:46631491:A:G	NI	B	-0.137596894809669	0.0847779650084407	0.0473936815214867
PTGIR	chr19:46631491:A:G	NI	CD4T	-0.324660024635385	0.0931502968747371	8.97170520457458e-05
PTGIR	chr19:46631491:A:G	IAV	NK	-0.0315671352671737	0.0650416393520133	0.308377078192321
PTGIR	chr19:46631491:A:G	IAV	CD8T	-0.000106571116771437	0.0712659796967608	0.479157107211366
PTGIR	chr19:46631491:A:G	IAV	monocyte	-0.294693289121823	0.0756970977284458	1.53538656825214e-05
PTGIR	chr19:46631491:A:G	IAV	B	-0.0348553725131636	0.0777096290241695	0.316626745251488
PTGIR	chr19:46631491:A:G	IAV	CD4T	-0.192314976387962	0.0806196342315309	0.00824052115056229
PTGIR	chr19:46631491:A:G	LPS	NK	-0.0302125199040398	0.0742770043102197	0.333411445126205
PTGIR	chr19:46631491:A:G	LPS	CD8T	-0.108842489065813	0.0729989792134799	0.0654600330129018
PTGIR	chr19:46631491:A:G	LPS	monocyte	-0.229202553832821	0.0710027340739565	0.000794047686568655
PTGIR	chr19:46631491:A:G	LPS	B	-0.0439564641144587	0.083164596290731	0.290089877520898
PTGIR	chr19:46631491:A:G	LPS	CD4T	-0.186500014934232	0.083846614393462	0.014901434554214
PTGIR	chr19:46631491:A:G	Tcruzi	NK	-0.0784438855740685	0.0815035908518143	0.162380168441998
PTGIR	chr19:46631491:A:G	Tcruzi	CD8T	-0.169547189413792	0.0780837174935718	0.0126207171421834
PTGIR	chr19:46631491:A:G	Tcruzi	monocyte	-0.394128346028686	0.0895097243951904	5.39871385263346e-07
PTGIR	chr19:46631491:A:G	Tcruzi	B	-0.056228068306086	0.0817670435687917	0.238286996356483
PTGIR	chr19:46631491:A:G	Tcruzi	CD4T	-0.291442439782262	0.0886588258889879	0.000236570145332071
PTGIR	chr19:46636620:C:T	NI	NK	0.00410829547139269	0.0458342843616336	0.608213890331897
PTGIR	chr19:46636620:C:T	NI	CD8T	0.00325219732401329	0.0525793785398786	0.614084832304638
PTGIR	chr19:46636620:C:T	NI	monocyte	-0.0395172944873735	0.0732016959872878	0.424104975300836
PTGIR	chr19:46636620:C:T	NI	B	0.00957436216745543	0.0538524631927927	0.582455120637683
PTGIR	chr19:46636620:C:T	NI	CD4T	0.010051380403103	0.065524028470822	0.58013138767794
PTGIR	chr19:46636620:C:T	IAV	NK	0.00172744374863956	0.042421157694654	0.621856101478296
PTGIR	chr19:46636620:C:T	IAV	CD8T	0.00758686595132686	0.040927554109547	0.579698079522456
PTGIR	chr19:46636620:C:T	IAV	monocyte	-0.0313353992677588	0.061217014719414	0.46056301405447
PTGIR	chr19:46636620:C:T	IAV	B	0.00604650438703186	0.046211671789596	0.596088722901939
PTGIR	chr19:46636620:C:T	IAV	CD4T	0.016831015032138	0.0589684862228738	0.548910727008457
PTGIR	chr19:46636620:C:T	LPS	NK	0.0118608139578482	0.049288998937629	0.55572472452601
PTGIR	chr19:46636620:C:T	LPS	CD8T	0.00785876678477091	0.0465219993957546	0.575636573162969
PTGIR	chr19:46636620:C:T	LPS	monocyte	-0.0228905349908875	0.061264904801747	0.499477698332318
PTGIR	chr19:46636620:C:T	LPS	B	0.0193939485645186	0.0587504850771333	0.526207695735676
PTGIR	chr19:46636620:C:T	LPS	CD4T	0.0226854316201727	0.0670146239276774	0.522931194335985
PTGIR	chr19:46636620:C:T	Tcruzi	NK	0.00289826992735332	0.0485239466795709	0.615289032348988
PTGIR	chr19:46636620:C:T	Tcruzi	CD8T	-0.00150652747745542	0.0513807163986059	0.63293546011491
PTGIR	chr19:46636620:C:T	Tcruzi	monocyte	-0.0319499866365803	0.0672087301194502	0.471049895211386
PTGIR	chr19:46636620:C:T	Tcruzi	B	0.00976752539349179	0.051587909923207	0.578079484557033
PTGIR	chr19:46636620:C:T	Tcruzi	CD4T	0.012274326746329	0.0624003792724431	0.573971224677718
PTGIR	chr19:46697551:C:T	NI	NK	-0.0567295370094817	0.0637762620291597	0.232194881934718
PTGIR	chr19:46697551:C:T	NI	CD8T	-0.0115170449700764	0.0605634747611471	0.468795794432251
PTGIR	chr19:46697551:C:T	NI	monocyte	-0.0146341514409381	0.0646391239607891	0.442796297745422
PTGIR	chr19:46697551:C:T	NI	B	0.091888224657979	0.0881432798711197	0.186833378748772
PTGIR	chr19:46697551:C:T	NI	CD4T	0.0386722415858696	0.0784280438518915	0.372361075242309
PTGIR	chr19:46697551:C:T	IAV	NK	-0.0275737956326679	0.0515708928500524	0.345222750364638
PTGIR	chr19:46697551:C:T	IAV	CD8T	-0.0533484146866898	0.0611177602893999	0.232053020279031
PTGIR	chr19:46697551:C:T	IAV	monocyte	-0.0453781155495163	0.0605944071739959	0.275560067754734
PTGIR	chr19:46697551:C:T	IAV	B	0.0751693272113495	0.0768673851275931	0.201886590719873
PTGIR	chr19:46697551:C:T	IAV	CD4T	-0.00509408934564934	0.0632019197196259	0.516125560190345
PTGIR	chr19:46697551:C:T	LPS	NK	-0.0419340249331783	0.059856898717137	0.289745469854111
PTGIR	chr19:46697551:C:T	LPS	CD8T	-0.0195223069215553	0.0548825960466924	0.408345535381506
PTGIR	chr19:46697551:C:T	LPS	monocyte	-0.0733691315848817	0.0715394140173591	0.191601746538866
PTGIR	chr19:46697551:C:T	LPS	B	0.0752257891077954	0.0787530406995853	0.213364230271343
PTGIR	chr19:46697551:C:T	LPS	CD4T	0.00461646003165694	0.067524339861866	0.523830746291936
PTGIR	chr19:46697551:C:T	Tcruzi	NK	-0.0489847601257181	0.0659892686584339	0.275821839518548
PTGIR	chr19:46697551:C:T	Tcruzi	CD8T	-0.012780776365333	0.0587388226845108	0.458967977384833
PTGIR	chr19:46697551:C:T	Tcruzi	monocyte	-0.0366064086354438	0.0663964155502162	0.338306299627411
PTGIR	chr19:46697551:C:T	Tcruzi	B	0.0769128657435145	0.0786542277802349	0.205543265374776
PTGIR	chr19:46697551:C:T	Tcruzi	CD4T	0.000399665714557458	0.0681940661556594	0.544262750923307
PTGIR	chr19:46698972:A:G	NI	NK	0.0051103362092809	0.029102734911757	0.659402408272428
PTGIR	chr19:46698972:A:G	NI	CD8T	0.000608347778758627	0.0322107137254244	0.699540886111129
PTGIR	chr19:46698972:A:G	NI	monocyte	-0.0016617003787802	0.0389497525579927	0.661261624804954
PTGIR	chr19:46698972:A:G	NI	B	-0.00607376119642593	0.0336803179903993	0.658795650400965
PTGIR	chr19:46698972:A:G	NI	CD4T	0.00461396543898803	0.0409143985458334	0.663286635998117
PTGIR	chr19:46698972:A:G	IAV	NK	0.000112114523993423	0.0258983494566446	0.703542622219677
PTGIR	chr19:46698972:A:G	IAV	CD8T	-0.00101940501657492	0.0245687650557687	0.699032057411291
PTGIR	chr19:46698972:A:G	IAV	monocyte	0.00346116650093801	0.0307332327221681	0.674688245648949
PTGIR	chr19:46698972:A:G	IAV	B	-0.00662785401743387	0.0301265624542859	0.647330545403993
PTGIR	chr19:46698972:A:G	IAV	CD4T	-0.000201835017480547	0.0338580212223354	0.706164493907324
PTGIR	chr19:46698972:A:G	LPS	NK	-0.000718355124229926	0.0286539291488444	0.697162018271688
PTGIR	chr19:46698972:A:G	LPS	CD8T	0.00537543781514445	0.0294530771500221	0.65004995726142
PTGIR	chr19:46698972:A:G	LPS	monocyte	0.00523819807708196	0.036448237745863	0.647223903763732
PTGIR	chr19:46698972:A:G	LPS	B	-0.00503036686727709	0.0330646004348616	0.660114322619567
PTGIR	chr19:46698972:A:G	LPS	CD4T	0.0015635337725126	0.0372026184987306	0.686376740625941
PTGIR	chr19:46698972:A:G	Tcruzi	NK	0.001739327504411	0.0295811103229891	0.687157628036306
PTGIR	chr19:46698972:A:G	Tcruzi	CD8T	0.00116957610046225	0.0310209870062853	0.692357053180166
PTGIR	chr19:46698972:A:G	Tcruzi	monocyte	0.00330879672320135	0.0359400352261717	0.67189900372615
PTGIR	chr19:46698972:A:G	Tcruzi	B	-0.0046601088021623	0.0315115303030955	0.665062615217005
PTGIR	chr19:46698972:A:G	Tcruzi	CD4T	0.00531593133850971	0.038328498319543	0.666885539596554
PTGIR	chr19:46700115:A:T	NI	NK	-0.0221321295546016	0.0708716508902281	0.453760538308019
PTGIR	chr19:46700115:A:T	NI	CD8T	-0.0527676138179158	0.0883080266482401	0.358396419715347
PTGIR	chr19:46700115:A:T	NI	monocyte	-0.076977143876479	0.106557476933206	0.299617308128682
PTGIR	chr19:46700115:A:T	NI	B	-0.0728031865196489	0.10194525634612	0.309203327496587
PTGIR	chr19:46700115:A:T	NI	CD4T	-0.0907420373638143	0.120889417667277	0.299099029634603
PTGIR	chr19:46700115:A:T	IAV	NK	0.000325901139976985	0.0705854012114379	0.546484807119722
PTGIR	chr19:46700115:A:T	IAV	CD8T	-0.023513389785291	0.063406427554028	0.430239110841543
PTGIR	chr19:46700115:A:T	IAV	monocyte	-0.0705448419654392	0.0943990655041038	0.299789350341622
PTGIR	chr19:46700115:A:T	IAV	B	-0.0564987283615443	0.0841060601189682	0.325299109977553
PTGIR	chr19:46700115:A:T	IAV	CD4T	-0.0712312439161017	0.0996789692742582	0.31649959902333
PTGIR	chr19:46700115:A:T	LPS	NK	-0.0315015552594524	0.0738436099714801	0.413070991543381
PTGIR	chr19:46700115:A:T	LPS	CD8T	-0.041303521491918	0.0752084798418792	0.370184158155069
PTGIR	chr19:46700115:A:T	LPS	monocyte	-0.0815294599429601	0.10708056851821	0.290387958069711
PTGIR	chr19:46700115:A:T	LPS	B	-0.070241444782753	0.0989039704722336	0.308367721948575
PTGIR	chr19:46700115:A:T	LPS	CD4T	-0.0902293093550015	0.117189182635519	0.291946772030185
PTGIR	chr19:46700115:A:T	Tcruzi	NK	-0.0209230824886784	0.0747688926673766	0.460816374180032
PTGIR	chr19:46700115:A:T	Tcruzi	CD8T	-0.0505390083395532	0.0850516828802511	0.358279695459128
PTGIR	chr19:46700115:A:T	Tcruzi	monocyte	-0.0826145123013689	0.109537635374427	0.295951482617842
PTGIR	chr19:46700115:A:T	Tcruzi	B	-0.0703640779630342	0.0977792960454764	0.305239619989513
PTGIR	chr19:46700115:A:T	Tcruzi	CD4T	-0.0834781414137482	0.112765964192325	0.30723006240955
PTGR1	chr9:111454764:A:T	NI	NK	-0.00978413934148766	0.0361710823238383	0.574693136869513
PTGR1	chr9:111454764:A:T	NI	CD8T	-0.0149409968108756	0.0424193275093712	0.5472014352227
PTGR1	chr9:111454764:A:T	NI	monocyte	-0.0124887080521328	0.043874432428709	0.542625992965125
PTGR1	chr9:111454764:A:T	NI	B	-0.00602040405130416	0.0396041170633594	0.609153183036963
PTGR1	chr9:111454764:A:T	NI	CD4T	-0.0296297081808614	0.059365427383413	0.488346252582749
PTGR1	chr9:111454764:A:T	IAV	NK	-0.00270722163334244	0.0333781323272845	0.624992864725089
PTGR1	chr9:111454764:A:T	IAV	CD8T	-0.0120485385276752	0.0325389423354947	0.54285622523248
PTGR1	chr9:111454764:A:T	IAV	monocyte	-0.013362967696267	0.0374520055575825	0.549659050143242
PTGR1	chr9:111454764:A:T	IAV	B	-0.00484664161207726	0.034058372423052	0.611860953787593
PTGR1	chr9:111454764:A:T	IAV	CD4T	-0.0241153696721772	0.0495868429078419	0.503977813963448
PTGR1	chr9:111454764:A:T	LPS	NK	-0.007867596472112	0.035650136742434	0.580710521661299
PTGR1	chr9:111454764:A:T	LPS	CD8T	-0.0228589187599527	0.0439890068168644	0.482387555130136
PTGR1	chr9:111454764:A:T	LPS	monocyte	-0.0115431884160025	0.0437269692488422	0.560027855793646
PTGR1	chr9:111454764:A:T	LPS	B	-0.00816641850232923	0.0393872431377735	0.58669890231419
PTGR1	chr9:111454764:A:T	LPS	CD4T	-0.0265823937340332	0.0542301552569153	0.495843260225019
PTGR1	chr9:111454764:A:T	Tcruzi	NK	-0.0104278928478375	0.0377706442049146	0.570085367746794
PTGR1	chr9:111454764:A:T	Tcruzi	CD8T	-0.0197390721015688	0.043694395164772	0.514040858390922
PTGR1	chr9:111454764:A:T	Tcruzi	monocyte	-0.0148966641266015	0.0432804182619512	0.546133345297297
PTGR1	chr9:111454764:A:T	Tcruzi	B	-0.00672577121730111	0.0374788190526868	0.599208831425361
PTGR1	chr9:111454764:A:T	Tcruzi	CD4T	-0.0286660019935727	0.0562473028139517	0.493589405765377
PTGR1	chr9:111484479:G:A	NI	NK	1.35463668044972e-05	0.0526304976941412	0.640136878397448
PTGR1	chr9:111484479:G:A	NI	CD8T	0.00421269109669084	0.0615010272865581	0.621135608484899
PTGR1	chr9:111484479:G:A	NI	monocyte	0.0198878297563076	0.069978607838825	0.52665431817703
PTGR1	chr9:111484479:G:A	NI	B	0.010568664182484	0.0595723390654266	0.589055373144867
PTGR1	chr9:111484479:G:A	NI	CD4T	0.0031226150143381	0.0761175090172183	0.620207328431482
PTGR1	chr9:111484479:G:A	IAV	NK	0.00663832730437934	0.0492420661078715	0.602873815508824
PTGR1	chr9:111484479:G:A	IAV	CD8T	0.0039083531095883	0.0454954564485709	0.616616094748839
PTGR1	chr9:111484479:G:A	IAV	monocyte	0.0135645448540466	0.0564415906153232	0.56808140840645
PTGR1	chr9:111484479:G:A	IAV	B	0.0108473754525029	0.0517061461011763	0.57929448596042
PTGR1	chr9:111484479:G:A	IAV	CD4T	0.00797623653851574	0.0645977953637074	0.605592625357978
PTGR1	chr9:111484479:G:A	LPS	NK	0.00406062006082651	0.0528094627211018	0.613267193402619
PTGR1	chr9:111484479:G:A	LPS	CD8T	0.00437421193793436	0.0527983022391543	0.61152998594047
PTGR1	chr9:111484479:G:A	LPS	monocyte	0.0160683823325268	0.0684873239868524	0.554976956233214
PTGR1	chr9:111484479:G:A	LPS	B	0.0182799959689794	0.0635545082785121	0.549127526462948
PTGR1	chr9:111484479:G:A	LPS	CD4T	0.00775300068445881	0.0712712298692622	0.604010915038513
PTGR1	chr9:111484479:G:A	Tcruzi	NK	0.00356049769173128	0.0543383785412781	0.620737374964126
PTGR1	chr9:111484479:G:A	Tcruzi	CD8T	0.00356201708687734	0.0590469758439196	0.62183662897926
PTGR1	chr9:111484479:G:A	Tcruzi	monocyte	0.0129264196928763	0.0652561033163749	0.575331084232386
PTGR1	chr9:111484479:G:A	Tcruzi	B	0.00766613057308682	0.0557977245368867	0.598316885852047
PTGR1	chr9:111484479:G:A	Tcruzi	CD4T	0.00457015718009671	0.0715772418341601	0.620731070073319
PTGR1	chr9:111506141:G:A	NI	NK	-0.00836643973700637	0.0268052891372571	0.594094505431966
PTGR1	chr9:111506141:G:A	NI	CD8T	-0.00772848114916139	0.0295434841493032	0.60692095109238
PTGR1	chr9:111506141:G:A	NI	monocyte	-0.0254358120065221	0.0391505325746568	0.434334892271169
PTGR1	chr9:111506141:G:A	NI	B	-0.0117956773662223	0.0312237795050283	0.573142433388622
PTGR1	chr9:111506141:G:A	NI	CD4T	-0.0133823059656851	0.0387000553134358	0.569594638160316
PTGR1	chr9:111506141:G:A	IAV	NK	-0.00940019237160231	0.0259338936730264	0.578439877657946
PTGR1	chr9:111506141:G:A	IAV	CD8T	0.00049676627440941	0.0232436045476966	0.681708005843967
PTGR1	chr9:111506141:G:A	IAV	monocyte	-0.00946472101989142	0.0266657260265513	0.575961027883571
PTGR1	chr9:111506141:G:A	IAV	B	-0.00822879114477952	0.0260219411590554	0.591197296568466
PTGR1	chr9:111506141:G:A	IAV	CD4T	-0.0154675837913527	0.0344872547867537	0.550931034037427
PTGR1	chr9:111506141:G:A	LPS	NK	-0.0111627936769602	0.0282948849440837	0.562456681493557
PTGR1	chr9:111506141:G:A	LPS	CD8T	-0.00673371403230032	0.0257618249150329	0.600615001945701
PTGR1	chr9:111506141:G:A	LPS	monocyte	-0.0139823859071245	0.0337164881156694	0.542262526325369
PTGR1	chr9:111506141:G:A	LPS	B	-0.00755554571461652	0.0291452584656609	0.600415992414131
PTGR1	chr9:111506141:G:A	LPS	CD4T	-0.0154100457328733	0.0366672593923137	0.554285153954008
PTGR1	chr9:111506141:G:A	Tcruzi	NK	-0.00745087066135678	0.027708972019794	0.603194308395809
PTGR1	chr9:111506141:G:A	Tcruzi	CD8T	-0.00510065758855853	0.0283620769836396	0.625540194481429
PTGR1	chr9:111506141:G:A	Tcruzi	monocyte	-0.0194945150460901	0.0360036347293378	0.509174027055776
PTGR1	chr9:111506141:G:A	Tcruzi	B	-0.0102872305242861	0.0290825624599812	0.57768138778758
PTGR1	chr9:111506141:G:A	Tcruzi	CD4T	-0.0165460007097792	0.0376961784705726	0.552525097108211
PTGR1	chr9:111563539:T:C	NI	NK	0.120602397230126	0.122938770498502	0.158912862043894
PTGR1	chr9:111563539:T:C	NI	CD8T	0.22039373227531	0.134393566127959	0.0506674067750239
PTGR1	chr9:111563539:T:C	NI	monocyte	0.683321181500794	0.132423093903256	9.09840829350705e-09
PTGR1	chr9:111563539:T:C	NI	B	0.162368795338657	0.13924477012295	0.119266130912963
PTGR1	chr9:111563539:T:C	NI	CD4T	0.397485077938234	0.162628434891839	0.00619661402561179
PTGR1	chr9:111563539:T:C	IAV	NK	0.136183509298602	0.120727640074683	0.124580426860988
PTGR1	chr9:111563539:T:C	IAV	CD8T	0.0822779541745824	0.113770520108968	0.223650210730184
PTGR1	chr9:111563539:T:C	IAV	monocyte	0.463827141124147	0.113412813852433	1.17812400693781e-05
PTGR1	chr9:111563539:T:C	IAV	B	0.135791943325201	0.126045049368623	0.136244829959028
PTGR1	chr9:111563539:T:C	IAV	CD4T	0.336380286525886	0.142621510919588	0.00806905480673608
PTGR1	chr9:111563539:T:C	LPS	NK	0.108386672959345	0.123465647954634	0.184515665292799
PTGR1	chr9:111563539:T:C	LPS	CD8T	0.215886244485608	0.120746135357959	0.0344724296756977
PTGR1	chr9:111563539:T:C	LPS	monocyte	0.541546282071006	0.134850685186125	1.79238541868788e-05
PTGR1	chr9:111563539:T:C	LPS	B	0.18158721786897	0.13637758869944	0.0901117841459467
PTGR1	chr9:111563539:T:C	LPS	CD4T	0.489619295322195	0.168262106404913	0.000625675619141
PTGR1	chr9:111563539:T:C	Tcruzi	NK	0.114521682144238	0.133805110363542	0.188910279110189
PTGR1	chr9:111563539:T:C	Tcruzi	CD8T	0.20961734812556	0.130583298031316	0.0542297925729694
PTGR1	chr9:111563539:T:C	Tcruzi	monocyte	0.586980655895967	0.133003125869941	2.44948260028769e-06
PTGR1	chr9:111563539:T:C	Tcruzi	B	0.228509456352836	0.132546978263208	0.038850695654681
PTGR1	chr9:111563539:T:C	Tcruzi	CD4T	0.381088161331778	0.153675342901111	0.00545574775176759
PTGR1	chr9:111569988:G:A	NI	NK	-0.00787984804779487	0.0252318888190208	0.613660627952664
PTGR1	chr9:111569988:G:A	NI	CD8T	-0.0115223899724474	0.0296380306501398	0.589879116152884
PTGR1	chr9:111569988:G:A	NI	monocyte	-0.0031149755055745	0.0287469196352526	0.644276191980785
PTGR1	chr9:111569988:G:A	NI	B	-0.011300052871542	0.0294666626641274	0.590094042830129
PTGR1	chr9:111569988:G:A	NI	CD4T	-0.0122532730531498	0.0360723349925726	0.590258193451474
PTGR1	chr9:111569988:G:A	IAV	NK	-0.00631389377649582	0.0232368124242432	0.624078327863155
PTGR1	chr9:111569988:G:A	IAV	CD8T	-0.0101384035339196	0.024071336130898	0.57778044719047
PTGR1	chr9:111569988:G:A	IAV	monocyte	-0.00270901396928421	0.0235564409308743	0.673819881216301
PTGR1	chr9:111569988:G:A	IAV	B	-0.0183235457250461	0.0341448150210673	0.528897042067341
PTGR1	chr9:111569988:G:A	IAV	CD4T	-0.0113045375273305	0.0306576555150174	0.595178872635382
PTGR1	chr9:111569988:G:A	LPS	NK	-0.00394855343144942	0.0243121954642737	0.645872382668671
PTGR1	chr9:111569988:G:A	LPS	CD8T	-0.00739785849415973	0.0248093777572838	0.607675024264683
PTGR1	chr9:111569988:G:A	LPS	monocyte	-0.00109045974075871	0.028951594049895	0.67792518875712
PTGR1	chr9:111569988:G:A	LPS	B	-0.0103146718461602	0.0288577294766398	0.590243079138524
PTGR1	chr9:111569988:G:A	LPS	CD4T	-0.013299716373943	0.0344767603651059	0.584036418230611
PTGR1	chr9:111569988:G:A	Tcruzi	NK	-0.00645727732702149	0.0257639009599027	0.627748648900079
PTGR1	chr9:111569988:G:A	Tcruzi	CD8T	-0.0120102703651786	0.0292864096156207	0.580485118841903
PTGR1	chr9:111569988:G:A	Tcruzi	monocyte	-0.00211222152940771	0.0276245790617262	0.675856299764917
PTGR1	chr9:111569988:G:A	Tcruzi	B	-0.0110001671768601	0.0281190379537144	0.585109225450336
PTGR1	chr9:111569988:G:A	Tcruzi	CD4T	-0.00963119124451996	0.0325940918816982	0.613872803999325
PTGR1	chr9:111590195:G:A	NI	NK	-0.00375887058813409	0.0611851481537805	0.596720897048925
PTGR1	chr9:111590195:G:A	NI	CD8T	0.017444197553553	0.0683224531617799	0.500861494077271
PTGR1	chr9:111590195:G:A	NI	monocyte	0.0800375637083789	0.0960919902615325	0.273392744422556
PTGR1	chr9:111590195:G:A	NI	B	0.000689263874463485	0.0678838985146213	0.572573775926114
PTGR1	chr9:111590195:G:A	NI	CD4T	0.0381646389616364	0.0894606235284181	0.439638812902294
PTGR1	chr9:111590195:G:A	IAV	NK	0.0111810711054856	0.0550769288261769	0.518752275794805
PTGR1	chr9:111590195:G:A	IAV	CD8T	0.011826822233019	0.0512428549248839	0.50948552143305
PTGR1	chr9:111590195:G:A	IAV	monocyte	0.0539293694414251	0.0731167307211366	0.330199735968702
PTGR1	chr9:111590195:G:A	IAV	B	0.00938350941848371	0.0568362485606223	0.526764203455803
PTGR1	chr9:111590195:G:A	IAV	CD4T	0.0372466549202824	0.0781690168651395	0.42842294904924
PTGR1	chr9:111590195:G:A	LPS	NK	0.00909713649725749	0.0589437714095759	0.528624774268705
PTGR1	chr9:111590195:G:A	LPS	CD8T	0.0179869609990641	0.0594660916646888	0.482172556309243
PTGR1	chr9:111590195:G:A	LPS	monocyte	0.0719434025648854	0.0930048232135272	0.304474707804689
PTGR1	chr9:111590195:G:A	LPS	B	0.0203609068739123	0.066631874177933	0.480359684754898
PTGR1	chr9:111590195:G:A	LPS	CD4T	0.0411219850289058	0.08589294395519	0.423557387644027
PTGR1	chr9:111590195:G:A	Tcruzi	NK	0.0032471460056557	0.0620943400754045	0.562486882439858
PTGR1	chr9:111590195:G:A	Tcruzi	CD8T	0.016648273249921	0.0657675935460467	0.500428204722307
PTGR1	chr9:111590195:G:A	Tcruzi	monocyte	0.0661583461128125	0.0873174512021509	0.319942960616056
PTGR1	chr9:111590195:G:A	Tcruzi	B	0.0157678297447693	0.0631246668727548	0.500736609006391
PTGR1	chr9:111590195:G:A	Tcruzi	CD4T	0.0227054419405513	0.0803545883570557	0.489801312543945
PTGR1	chr9:111602136:G:C	NI	NK	0.0418850454645052	0.0441526990944928	0.16415031746065
PTGR1	chr9:111602136:G:C	NI	CD8T	0.0105681385515837	0.0477056964598168	0.397708788060848
PTGR1	chr9:111602136:G:C	NI	monocyte	0.148403106234436	0.0461959923945186	0.000764330897321707
PTGR1	chr9:111602136:G:C	NI	B	0.0559817092669372	0.0491946116742083	0.119664202544362
PTGR1	chr9:111602136:G:C	NI	CD4T	0.005317499002106	0.057794298644803	0.447428231852191
PTGR1	chr9:111602136:G:C	IAV	NK	0.0435165416793089	0.0418654319064517	0.140324444284893
PTGR1	chr9:111602136:G:C	IAV	CD8T	0.0191969316340059	0.037870399331026	0.295919579711234
PTGR1	chr9:111602136:G:C	IAV	monocyte	0.14139988509773	0.0460662910264835	0.000878242040350173
PTGR1	chr9:111602136:G:C	IAV	B	0.0505562201995488	0.0428853561073977	0.1111010093849
PTGR1	chr9:111602136:G:C	IAV	CD4T	0.0645111613420328	0.0515783081412167	0.0953551500020499
PTGR1	chr9:111602136:G:C	LPS	NK	0.0135979373749636	0.0434261765942261	0.35965746527057
PTGR1	chr9:111602136:G:C	LPS	CD8T	0.0234831519876647	0.0417928277546756	0.278059145454164
PTGR1	chr9:111602136:G:C	LPS	monocyte	0.125225548866383	0.048111882903417	0.00431015284863615
PTGR1	chr9:111602136:G:C	LPS	B	0.0380836253749606	0.0473126424712422	0.201309598226504
PTGR1	chr9:111602136:G:C	LPS	CD4T	0.0457874470841378	0.0525199440290296	0.187008188605968
PTGR1	chr9:111602136:G:C	Tcruzi	NK	0.0325721581450368	0.0464103960017745	0.233222456785282
PTGR1	chr9:111602136:G:C	Tcruzi	CD8T	-0.00305929770847995	0.0486748129610242	0.498569316244746
PTGR1	chr9:111602136:G:C	Tcruzi	monocyte	0.136382858688052	0.0483874502904089	0.00225582383648864
PTGR1	chr9:111602136:G:C	Tcruzi	B	0.052245687257241	0.046203034301395	0.121517862625604
PTGR1	chr9:111602136:G:C	Tcruzi	CD4T	0.021914033688592	0.0527195833497518	0.330337624258456
PTGR1	chr9:111622106:C:T	NI	NK	0.0394730418790725	0.0418744530240368	0.27209883995002
PTGR1	chr9:111622106:C:T	NI	CD8T	0.00897456984958571	0.031701648399097	0.491471909760136
PTGR1	chr9:111622106:C:T	NI	monocyte	0.0243038371595215	0.0324906512746123	0.327809205427526
PTGR1	chr9:111622106:C:T	NI	B	0.000804944046101916	0.0322813155447975	0.581995346015097
PTGR1	chr9:111622106:C:T	NI	CD4T	0.00119764715022559	0.0379137596456822	0.5756206077162
PTGR1	chr9:111622106:C:T	IAV	NK	0.0284234927945681	0.0336970297203572	0.3055473142118
PTGR1	chr9:111622106:C:T	IAV	CD8T	0.00751027253010075	0.0255756071547604	0.480904133608073
PTGR1	chr9:111622106:C:T	IAV	monocyte	0.027232158356798	0.0318181100409577	0.307389601113811
PTGR1	chr9:111622106:C:T	IAV	B	0.0194011997846892	0.0327998113653364	0.393827633215317
PTGR1	chr9:111622106:C:T	IAV	CD4T	0.00637064778478334	0.0328012443753123	0.52594015353883
PTGR1	chr9:111622106:C:T	LPS	NK	0.0307734477017198	0.0355132119403905	0.29767449768334
PTGR1	chr9:111622106:C:T	LPS	CD8T	0.0046154310956591	0.0285370047070473	0.520797542597597
PTGR1	chr9:111622106:C:T	LPS	monocyte	0.0287902997885845	0.0362497862401976	0.318254267353157
PTGR1	chr9:111622106:C:T	LPS	B	-0.00721993110202337	0.0338468684426778	0.549456750419517
PTGR1	chr9:111622106:C:T	LPS	CD4T	-0.00106860574486632	0.0357534702102023	0.595869171505195
PTGR1	chr9:111622106:C:T	Tcruzi	NK	0.0462125063946117	0.0492127663839293	0.263484801595226
PTGR1	chr9:111622106:C:T	Tcruzi	CD8T	0.00385849820568747	0.0311557822386613	0.537426265434168
PTGR1	chr9:111622106:C:T	Tcruzi	monocyte	0.0177163078470727	0.0326379426337888	0.398829403953835
PTGR1	chr9:111622106:C:T	Tcruzi	B	-0.00386102374471108	0.0314150564693383	0.579640186955713
PTGR1	chr9:111622106:C:T	Tcruzi	CD4T	-0.0066930806135097	0.0372057760801525	0.559764164415683
PTGR1	chr9:111650385:C:T	NI	NK	-0.00438815632269449	0.0508237714475735	0.605219044338315
PTGR1	chr9:111650385:C:T	NI	CD8T	-0.0175639418184324	0.0623468386740297	0.548643157550534
PTGR1	chr9:111650385:C:T	NI	monocyte	-0.03193470476524	0.0711936223071869	0.461659622002198
PTGR1	chr9:111650385:C:T	NI	B	0.00567556099072433	0.057778905314389	0.617087305670886
PTGR1	chr9:111650385:C:T	NI	CD4T	-0.00377322928993498	0.0724461368579321	0.606370261142076
PTGR1	chr9:111650385:C:T	IAV	NK	-0.00682107022478001	0.0474363766420061	0.588699560386637
PTGR1	chr9:111650385:C:T	IAV	CD8T	-0.00975998493125196	0.0449955615532491	0.567850457046031
PTGR1	chr9:111650385:C:T	IAV	monocyte	-0.0268009129587929	0.0600112303817636	0.487001004225481
PTGR1	chr9:111650385:C:T	IAV	B	0.00144053386997958	0.0484798230859079	0.636389581125353
PTGR1	chr9:111650385:C:T	IAV	CD4T	-0.0149518690897873	0.0630112150689652	0.562028569845867
PTGR1	chr9:111650385:C:T	LPS	NK	-0.00809504174052669	0.0514007036616837	0.580742298448626
PTGR1	chr9:111650385:C:T	LPS	CD8T	-0.0101581390155168	0.0512699307525806	0.568966681910535
PTGR1	chr9:111650385:C:T	LPS	monocyte	-0.0260932513231213	0.0686030545963989	0.497134890772195
PTGR1	chr9:111650385:C:T	LPS	B	0.00691853835056668	0.0579567999889817	0.60655072386583
PTGR1	chr9:111650385:C:T	LPS	CD4T	-0.0123849523859386	0.0681098520580054	0.573965985840286
PTGR1	chr9:111650385:C:T	Tcruzi	NK	-0.00381507067003039	0.0528687401497185	0.606784841010824
PTGR1	chr9:111650385:C:T	Tcruzi	CD8T	-0.0109694268038253	0.0571536971411109	0.573566702007561
PTGR1	chr9:111650385:C:T	Tcruzi	monocyte	-0.0307908536416047	0.0698798950543961	0.484124103263074
PTGR1	chr9:111650385:C:T	Tcruzi	B	-0.000667432938914291	0.0532468407031687	0.626432492897151
PTGR1	chr9:111650385:C:T	Tcruzi	CD4T	-0.00921109059378833	0.0679730083801238	0.589826786751853
PTGR1	chr9:111657262:C:G	NI	NK	0.033513828702931	0.0336073576975468	0.234652668713987
PTGR1	chr9:111657262:C:G	NI	CD8T	0.0207980113420352	0.0301200363174185	0.331166999356616
PTGR1	chr9:111657262:C:G	NI	monocyte	0.0374390525292677	0.0332032622289553	0.202144654222016
PTGR1	chr9:111657262:C:G	NI	B	0.021997407650492	0.0311083740487284	0.3249847479941
PTGR1	chr9:111657262:C:G	NI	CD4T	0.0158653692775387	0.0353748545076851	0.402622022474222
PTGR1	chr9:111657262:C:G	IAV	NK	0.0282328636372959	0.0297806492331866	0.249300476010311
PTGR1	chr9:111657262:C:G	IAV	CD8T	0.0171195968889063	0.0243326106483031	0.323513011074965
PTGR1	chr9:111657262:C:G	IAV	monocyte	0.0412112329023853	0.0350984133484002	0.195026587178941
PTGR1	chr9:111657262:C:G	IAV	B	0.0208330606204401	0.0277141880707735	0.309883707870437
PTGR1	chr9:111657262:C:G	IAV	CD4T	0.021808547286017	0.0316489713067671	0.332717896320691
PTGR1	chr9:111657262:C:G	LPS	NK	0.0245656619330656	0.0287903291406492	0.278287370930483
PTGR1	chr9:111657262:C:G	LPS	CD8T	0.0207567464094108	0.0273333165042179	0.306369285328068
PTGR1	chr9:111657262:C:G	LPS	monocyte	0.0321919645609919	0.0333745083630474	0.247674808823407
PTGR1	chr9:111657262:C:G	LPS	B	0.0165508523666264	0.0296111837059418	0.366125541310243
PTGR1	chr9:111657262:C:G	LPS	CD4T	0.0136281407766354	0.0332144195179395	0.415504449788279
PTGR1	chr9:111657262:C:G	Tcruzi	NK	0.0308696445728048	0.0331266533471199	0.25244206951052
PTGR1	chr9:111657262:C:G	Tcruzi	CD8T	0.0200224918162564	0.0291558672932877	0.330559601759295
PTGR1	chr9:111657262:C:G	Tcruzi	monocyte	0.0279422784180248	0.0315749024003333	0.270472472648612
PTGR1	chr9:111657262:C:G	Tcruzi	B	0.0301430863824114	0.0335638184454961	0.261034834059279
PTGR1	chr9:111657262:C:G	Tcruzi	CD4T	0.0162145047168289	0.0331426223108897	0.39425522319614
PTGR1	chr9:111665983:G:T	NI	NK	-0.00445603163746911	0.0196597374619427	0.717065930929237
PTGR1	chr9:111665983:G:T	NI	CD8T	0.00422337705849631	0.0205040345492836	0.717807811367767
PTGR1	chr9:111665983:G:T	NI	monocyte	0.00250229039003093	0.0209633245250079	0.708120103053741
PTGR1	chr9:111665983:G:T	NI	B	-0.00341298523860514	0.0201340555213309	0.726280555843315
PTGR1	chr9:111665983:G:T	NI	CD4T	0.0171604314586038	0.0366824134092175	0.588474448350352
PTGR1	chr9:111665983:G:T	IAV	NK	-5.91534187542824e-05	0.0163109476448527	0.77062035759316
PTGR1	chr9:111665983:G:T	IAV	CD8T	-0.00171624437217988	0.015640817589428	0.748282564132929
PTGR1	chr9:111665983:G:T	IAV	monocyte	-0.000383489436170192	0.0167311522610543	0.767013535645772
PTGR1	chr9:111665983:G:T	IAV	B	-0.00599730501022274	0.0196003429293135	0.689578957309602
PTGR1	chr9:111665983:G:T	IAV	CD4T	0.00317878697396798	0.0207279317834057	0.72913920165754
PTGR1	chr9:111665983:G:T	LPS	NK	0.00286538962649535	0.0182433524518054	0.723817068861527
PTGR1	chr9:111665983:G:T	LPS	CD8T	0.000641658979904223	0.0172573564370339	0.749134568614537
PTGR1	chr9:111665983:G:T	LPS	monocyte	0.00173010943115545	0.0209431292522349	0.729210213150807
PTGR1	chr9:111665983:G:T	LPS	B	-0.00390133742526211	0.0203695466461848	0.713419745332801
PTGR1	chr9:111665983:G:T	LPS	CD4T	0.00567561242144565	0.0235912902033747	0.697648539745947
PTGR1	chr9:111665983:G:T	Tcruzi	NK	0.0008734708608134	0.0186304425093225	0.756126760756097
PTGR1	chr9:111665983:G:T	Tcruzi	CD8T	0.000883812751189073	0.0189569882072926	0.752169541266191
PTGR1	chr9:111665983:G:T	Tcruzi	monocyte	0.00189899070687256	0.0203205432625206	0.73694858723526
PTGR1	chr9:111665983:G:T	Tcruzi	B	-0.0079703491658238	0.0236005000425336	0.674294253068548
PTGR1	chr9:111665983:G:T	Tcruzi	CD4T	0.00565905873197112	0.0238768914825401	0.704886901492528
PTGR1	chr9:111697929:A:C	NI	NK	-0.0144505924170259	0.0292423189134706	0.521841750465201
PTGR1	chr9:111697929:A:C	NI	CD8T	-0.0116884294282785	0.0306020935445903	0.561976782371459
PTGR1	chr9:111697929:A:C	NI	monocyte	-0.00275312792790948	0.0287386963221605	0.630818517363129
PTGR1	chr9:111697929:A:C	NI	B	-0.00818128106044273	0.0299321332637245	0.597328440804323
PTGR1	chr9:111697929:A:C	NI	CD4T	-0.0101538018691507	0.0366031109466696	0.582678889992781
PTGR1	chr9:111697929:A:C	IAV	NK	-0.021753981208548	0.0347103383184032	0.470593352793465
PTGR1	chr9:111697929:A:C	IAV	CD8T	-0.00279924621521132	0.0232863614713954	0.628303394385559
PTGR1	chr9:111697929:A:C	IAV	monocyte	-0.00563491578092336	0.0253017096891901	0.620454817903315
PTGR1	chr9:111697929:A:C	IAV	B	-0.0117973602286851	0.0285679232734838	0.55378964522075
PTGR1	chr9:111697929:A:C	IAV	CD4T	-0.00542942824647749	0.0300510985252981	0.622693904250262
PTGR1	chr9:111697929:A:C	LPS	NK	-0.0263275421988008	0.0398229242509556	0.451689453607726
PTGR1	chr9:111697929:A:C	LPS	CD8T	-0.00706819431085813	0.0259054570364161	0.585642698794451
PTGR1	chr9:111697929:A:C	LPS	monocyte	0.00230818571808811	0.0294687385839615	0.65412692033227
PTGR1	chr9:111697929:A:C	LPS	B	-0.00418410461109176	0.0286753515555008	0.626168223294835
PTGR1	chr9:111697929:A:C	LPS	CD4T	0.00219769408101594	0.0336691483734041	0.67825351874188
PTGR1	chr9:111697929:A:C	Tcruzi	NK	-0.0211417140143214	0.036175799872039	0.484927358702145
PTGR1	chr9:111697929:A:C	Tcruzi	CD8T	-0.00513399490639026	0.0281711702202827	0.613785897053579
PTGR1	chr9:111697929:A:C	Tcruzi	monocyte	0.0150619135597842	0.0360037836178339	0.544536450359132
PTGR1	chr9:111697929:A:C	Tcruzi	B	-0.00628930646764956	0.0279845140757716	0.608353379008797
PTGR1	chr9:111697929:A:C	Tcruzi	CD4T	-0.0010721460871907	0.0326808197041504	0.661949210848464
PTK2B	chr8:27217878:A:G	NI	NK	-0.117572913249825	0.0880706105899879	0.0908340482303572
PTK2B	chr8:27217878:A:G	NI	CD8T	-0.0334272532239803	0.0602066628351768	0.297106635024909
PTK2B	chr8:27217878:A:G	NI	monocyte	0.015553631241426	0.0691845331684769	0.443773208890968
PTK2B	chr8:27217878:A:G	NI	B	-0.029596871409791	0.0727740511477829	0.357042919148596
PTK2B	chr8:27217878:A:G	NI	CD4T	-0.00128461628088584	0.0838408116535804	0.474394089066811
PTK2B	chr8:27217878:A:G	IAV	NK	-0.062971738684531	0.0654348271707426	0.178717841115901
PTK2B	chr8:27217878:A:G	IAV	CD8T	-0.0427291886489083	0.0605114732657278	0.239535288901613
PTK2B	chr8:27217878:A:G	IAV	monocyte	0.0177555466951007	0.0581289018229411	0.420452237272657
PTK2B	chr8:27217878:A:G	IAV	B	-0.0298512316849681	0.0665865825894301	0.340511015595526
PTK2B	chr8:27217878:A:G	IAV	CD4T	-0.079946607494031	0.0678866957954749	0.138344223803485
PTK2B	chr8:27217878:A:G	LPS	NK	-0.1052370198541	0.0770783344153112	0.0861459682459591
PTK2B	chr8:27217878:A:G	LPS	CD8T	-0.0909358599549805	0.0647696994776843	0.084894575225657
PTK2B	chr8:27217878:A:G	LPS	monocyte	-0.0441365167006069	0.0784918399648381	0.313825903644068
PTK2B	chr8:27217878:A:G	LPS	B	-0.0497788982305106	0.0732288261080188	0.26044809828612
PTK2B	chr8:27217878:A:G	LPS	CD4T	-0.127306680395581	0.0874903084989213	0.0770715654318689
PTK2B	chr8:27217878:A:G	Tcruzi	NK	-0.0499641143205456	0.0723912171992738	0.246465920615542
PTK2B	chr8:27217878:A:G	Tcruzi	CD8T	-0.0938454020294642	0.066114657824357	0.0939578206961255
PTK2B	chr8:27217878:A:G	Tcruzi	monocyte	0.0715708100300192	0.08715409197111	0.239137010465695
PTK2B	chr8:27217878:A:G	Tcruzi	B	-0.022133552154674	0.0691522571562363	0.385449833479438
PTK2B	chr8:27217878:A:G	Tcruzi	CD4T	-0.0442730835705876	0.071645843512248	0.280901569831697
PTK2B	chr8:27237127:G:A	NI	NK	0.0514506758825373	0.0441522727385594	0.17426998348353
PTK2B	chr8:27237127:G:A	NI	CD8T	0.0115321294525122	0.0302203746259197	0.413120004970443
PTK2B	chr8:27237127:G:A	NI	monocyte	-0.00301346690048369	0.0361031039205934	0.516376019911137
PTK2B	chr8:27237127:G:A	NI	B	-0.0163763172082839	0.0389936099026106	0.39947402813659
PTK2B	chr8:27237127:G:A	NI	CD4T	-0.0236671593296865	0.0414994482229016	0.356107976864456
PTK2B	chr8:27237127:G:A	IAV	NK	0.0559916949296264	0.0460803298052394	0.160682007950129
PTK2B	chr8:27237127:G:A	IAV	CD8T	0.0102604110923356	0.0298433046278725	0.414386954042214
PTK2B	chr8:27237127:G:A	IAV	monocyte	-0.0243134048223866	0.0324800488105144	0.296807783225485
PTK2B	chr8:27237127:G:A	IAV	B	-0.0223757219091955	0.0366597318803205	0.337815642647575
PTK2B	chr8:27237127:G:A	IAV	CD4T	0.00151731220851191	0.0328906789917912	0.544701799363247
PTK2B	chr8:27237127:G:A	LPS	NK	0.038358205298023	0.0374922646707161	0.210968286662485
PTK2B	chr8:27237127:G:A	LPS	CD8T	0.0230500957922242	0.0303564281565858	0.287694977406717
PTK2B	chr8:27237127:G:A	LPS	monocyte	-0.0304055108466173	0.0410414974341616	0.29216872918816
PTK2B	chr8:27237127:G:A	LPS	B	-0.0309521675009339	0.0409042594086972	0.290149325791379
PTK2B	chr8:27237127:G:A	LPS	CD4T	-0.0145899534683148	0.0358903598607479	0.413936257387599
PTK2B	chr8:27237127:G:A	Tcruzi	NK	0.0299856004668765	0.0386237965485503	0.275298945085183
PTK2B	chr8:27237127:G:A	Tcruzi	CD8T	0.0288634977124635	0.0328263825677167	0.254757076539723
PTK2B	chr8:27237127:G:A	Tcruzi	monocyte	0.0193644105560575	0.0416719158087452	0.398233888944095
PTK2B	chr8:27237127:G:A	Tcruzi	B	-0.0483536175656047	0.0482849063961331	0.212334849590168
PTK2B	chr8:27237127:G:A	Tcruzi	CD4T	-0.0219700364520781	0.0400690517543022	0.367294767404019
PTK2B	chr8:27262424:C:T	NI	NK	-0.17026770428256	0.114364444507576	0.0645747934769508
PTK2B	chr8:27262424:C:T	NI	CD8T	-0.347559974668493	0.113075062440323	0.000617752046753517
PTK2B	chr8:27262424:C:T	NI	monocyte	-0.0519821510079715	0.130653914784304	0.337952907117247
PTK2B	chr8:27262424:C:T	NI	B	-0.244921237356195	0.134997259042665	0.0288953596089758
PTK2B	chr8:27262424:C:T	NI	CD4T	-0.436630066912384	0.143057180355639	0.000755583236984214
PTK2B	chr8:27262424:C:T	IAV	NK	-0.151918203937228	0.107150455853954	0.0737392116633149
PTK2B	chr8:27262424:C:T	IAV	CD8T	-0.214888010450382	0.102177140416782	0.0139010478340003
PTK2B	chr8:27262424:C:T	IAV	monocyte	-0.0284466701744799	0.107804558217825	0.387039672451272
PTK2B	chr8:27262424:C:T	IAV	B	-0.263613542444765	0.131443662215891	0.0110292350819332
PTK2B	chr8:27262424:C:T	IAV	CD4T	-0.398244731226901	0.128050783463908	0.000367259448030843
PTK2B	chr8:27262424:C:T	LPS	NK	-0.155246072196852	0.112571168083122	0.0817305376864841
PTK2B	chr8:27262424:C:T	LPS	CD8T	-0.29887816380717	0.106661148777214	0.0012104483705172
PTK2B	chr8:27262424:C:T	LPS	monocyte	-0.157681553466024	0.146590941094474	0.132037326945286
PTK2B	chr8:27262424:C:T	LPS	B	-0.268122392622713	0.135795401558078	0.0173695753982409
PTK2B	chr8:27262424:C:T	LPS	CD4T	-0.451387210651787	0.140847814909387	0.000256783018039775
PTK2B	chr8:27262424:C:T	Tcruzi	NK	-0.159699092425669	0.121525166375428	0.0894869568883423
PTK2B	chr8:27262424:C:T	Tcruzi	CD8T	-0.362180663077218	0.114518057214737	0.000288887347279498
PTK2B	chr8:27262424:C:T	Tcruzi	monocyte	0.075644205996316	0.149672796816228	0.323757558774025
PTK2B	chr8:27262424:C:T	Tcruzi	B	-0.281871766975007	0.137032128882825	0.0109018798859605
PTK2B	chr8:27262424:C:T	Tcruzi	CD4T	-0.437067891856055	0.140521007659559	0.000454364901273707
PTK2B	chr8:27302319:G:A	NI	NK	-0.0625493499510727	0.0480014703166816	0.106885819937936
PTK2B	chr8:27302319:G:A	NI	CD8T	0.00290095994975408	0.0359741665252892	0.481832448734952
PTK2B	chr8:27302319:G:A	NI	monocyte	0.00216106248172024	0.0425900436574027	0.494247088419997
PTK2B	chr8:27302319:G:A	NI	B	0.0321717466808951	0.048773147488652	0.269365318078404
PTK2B	chr8:27302319:G:A	NI	CD4T	0.055071926337899	0.0488015765476617	0.14415569269206
PTK2B	chr8:27302319:G:A	IAV	NK	-0.096009183656039	0.054754741544964	0.0513482129423717
PTK2B	chr8:27302319:G:A	IAV	CD8T	-0.0241578268208627	0.0403081361392938	0.294202641713684
PTK2B	chr8:27302319:G:A	IAV	monocyte	0.0711898365070289	0.0432715148532843	0.0612948473896982
PTK2B	chr8:27302319:G:A	IAV	B	0.0140701771515561	0.0449458839857742	0.386571780460885
PTK2B	chr8:27302319:G:A	IAV	CD4T	0.0103618458540476	0.0398243762845837	0.409439953539398
PTK2B	chr8:27302319:G:A	LPS	NK	-0.0437010226709051	0.0417587770308931	0.162810376710359
PTK2B	chr8:27302319:G:A	LPS	CD8T	0.0102441460108634	0.0355591394297488	0.408756735958003
PTK2B	chr8:27302319:G:A	LPS	monocyte	-0.0255853310387652	0.0466485051201923	0.3138073213835
PTK2B	chr8:27302319:G:A	LPS	B	0.037125579461732	0.0474377409380756	0.2322236670264
PTK2B	chr8:27302319:G:A	LPS	CD4T	0.0126940791669555	0.0416693369662949	0.392466598663935
PTK2B	chr8:27302319:G:A	Tcruzi	NK	0.0139319060727693	0.0518507997713869	0.434011180335268
PTK2B	chr8:27302319:G:A	Tcruzi	CD8T	0.0160203682076665	0.0350094679331108	0.343057460254855
PTK2B	chr8:27302319:G:A	Tcruzi	monocyte	-0.0732915961871361	0.0551423625808097	0.102406736901504
PTK2B	chr8:27302319:G:A	Tcruzi	B	0.0573161996861096	0.0500251576122492	0.137455369612781
PTK2B	chr8:27302319:G:A	Tcruzi	CD4T	0.0591155127320049	0.0493247675011653	0.128162449227992
PTK2B	chr8:27326193:A:G	NI	NK	-0.0692181525211952	0.0721767799493165	0.166970034403313
PTK2B	chr8:27326193:A:G	NI	CD8T	-0.0329920263465235	0.0593437851293176	0.286338664877607
PTK2B	chr8:27326193:A:G	NI	monocyte	0.0936070255624284	0.0678257524568319	0.0829953280340481
PTK2B	chr8:27326193:A:G	NI	B	-0.0562814347462327	0.0818611968754425	0.242108649477317
PTK2B	chr8:27326193:A:G	NI	CD4T	-0.0379474456525942	0.0793996275575844	0.311744253070142
PTK2B	chr8:27326193:A:G	IAV	NK	-0.123726897390223	0.0681148996952763	0.0350152149187005
PTK2B	chr8:27326193:A:G	IAV	CD8T	-0.142536449954978	0.0686052092036707	0.0175253977083037
PTK2B	chr8:27326193:A:G	IAV	monocyte	-0.0578732293091984	0.05594406598767	0.150056964363495
PTK2B	chr8:27326193:A:G	IAV	B	-0.250063577439839	0.0795339624254518	0.000449735397038964
PTK2B	chr8:27326193:A:G	IAV	CD4T	-0.437790409103302	0.0715726122722998	1.10458309166006e-11
PTK2B	chr8:27326193:A:G	LPS	NK	-0.14160905702577	0.0675458679566732	0.0178074423877876
PTK2B	chr8:27326193:A:G	LPS	CD8T	-0.100900941442311	0.059057270568986	0.0440751399752475
PTK2B	chr8:27326193:A:G	LPS	monocyte	-0.0363485354936678	0.0743664425500148	0.31306040121736
PTK2B	chr8:27326193:A:G	LPS	B	-0.160574307833046	0.0784860226514958	0.0206043153840679
PTK2B	chr8:27326193:A:G	LPS	CD4T	-0.309628837482273	0.068170059176521	1.89231456115824e-06
PTK2B	chr8:27326193:A:G	Tcruzi	NK	-0.127624631194126	0.0826027186344171	0.0575935556210929
PTK2B	chr8:27326193:A:G	Tcruzi	CD8T	-0.08622666208815	0.0557924515621851	0.0610707647151807
PTK2B	chr8:27326193:A:G	Tcruzi	monocyte	0.130303791893809	0.0741206478852578	0.0371943363850716
PTK2B	chr8:27326193:A:G	Tcruzi	B	-0.15151584773151	0.0775981750199335	0.0238499942042159
PTK2B	chr8:27326193:A:G	Tcruzi	CD4T	-0.120970143260245	0.075166585891957	0.0554204890561765
PTK2B	chr8:27362793:G:A	NI	NK	-0.0794128782087645	0.0765942619111216	0.148988702247654
PTK2B	chr8:27362793:G:A	NI	CD8T	-0.0281129517177136	0.0600764426155114	0.321149389590821
PTK2B	chr8:27362793:G:A	NI	monocyte	-0.296001755317579	0.0669428381630125	4.59650280659751e-06
PTK2B	chr8:27362793:G:A	NI	B	0.195636384510738	0.0829660990481185	0.00938510811146631
PTK2B	chr8:27362793:G:A	NI	CD4T	0.0413439345346283	0.0783450576347332	0.296981924964772
PTK2B	chr8:27362793:G:A	IAV	NK	0.0467350112485893	0.0712240316672726	0.254672768437463
PTK2B	chr8:27362793:G:A	IAV	CD8T	0.158706655906341	0.0752912338636982	0.0153901577943343
PTK2B	chr8:27362793:G:A	IAV	monocyte	-0.0233857693669024	0.0557712505319103	0.336579280202668
PTK2B	chr8:27362793:G:A	IAV	B	0.292649782563118	0.0792050330489506	9.04976683842522e-05
PTK2B	chr8:27362793:G:A	IAV	CD4T	0.403831205626976	0.0680181944525496	2.33161333404861e-10
PTK2B	chr8:27362793:G:A	LPS	NK	0.0030412846441719	0.0686991666791767	0.48046540042316
PTK2B	chr8:27362793:G:A	LPS	CD8T	0.0835357888286143	0.0602361638055949	0.082160655808366
PTK2B	chr8:27362793:G:A	LPS	monocyte	-0.125647424596975	0.0728181983342418	0.0424843677110033
PTK2B	chr8:27362793:G:A	LPS	B	0.344899401479548	0.080949004765235	5.87584890318641e-06
PTK2B	chr8:27362793:G:A	LPS	CD4T	0.254721605399666	0.0673279055686528	7.57217015754401e-05
PTK2B	chr8:27362793:G:A	Tcruzi	NK	0.0238579395889408	0.0879461198051823	0.395138885670274
PTK2B	chr8:27362793:G:A	Tcruzi	CD8T	0.0357837087306776	0.0572046008344001	0.265337864427373
PTK2B	chr8:27362793:G:A	Tcruzi	monocyte	-0.446264420525689	0.0770259744333589	5.10614217574812e-10
PTK2B	chr8:27362793:G:A	Tcruzi	B	0.177576941581158	0.0800206690612398	0.0136597024075206
PTK2B	chr8:27362793:G:A	Tcruzi	CD4T	0.0777853107729539	0.0787062467167289	0.160863600360266
PTK2B	chr8:27381741:C:T	NI	NK	-0.0334150194445585	0.0600743290952045	0.288403027458269
PTK2B	chr8:27381741:C:T	NI	CD8T	-0.015831664629932	0.0452525036834548	0.362943023290188
PTK2B	chr8:27381741:C:T	NI	monocyte	0.198717624227791	0.0503093045520946	3.82945285646947e-05
PTK2B	chr8:27381741:C:T	NI	B	-0.0407133674409991	0.0662172642242477	0.268532426343546
PTK2B	chr8:27381741:C:T	NI	CD4T	0.142365743851423	0.06033064077186	0.00874681938539768
PTK2B	chr8:27381741:C:T	IAV	NK	-0.263295492541074	0.0559626171249063	9.98195358259402e-07
PTK2B	chr8:27381741:C:T	IAV	CD8T	-0.229556371514107	0.0589192333753089	3.98406294974674e-05
PTK2B	chr8:27381741:C:T	IAV	monocyte	0.0718471736966725	0.0417724049558807	0.0425910390354777
PTK2B	chr8:27381741:C:T	IAV	B	-0.321678754722409	0.0636764007268159	1.32758319670856e-07
PTK2B	chr8:27381741:C:T	IAV	CD4T	-0.470834464532825	0.0483505721237875	1.11022302462516e-16
PTK2B	chr8:27381741:C:T	LPS	NK	-0.110491729124567	0.0538042115245694	0.0203149559949636
PTK2B	chr8:27381741:C:T	LPS	CD8T	-0.0834364760076709	0.0466938209550907	0.0371924502679258
PTK2B	chr8:27381741:C:T	LPS	monocyte	-0.0491884008693012	0.0547278043750757	0.184413266188718
PTK2B	chr8:27381741:C:T	LPS	B	-0.214080455409097	0.0630355612516752	0.000336904575996555
PTK2B	chr8:27381741:C:T	LPS	CD4T	-0.300744750291721	0.0506268131735062	1.17866227888896e-09
PTK2B	chr8:27381741:C:T	Tcruzi	NK	-0.0518399783277226	0.0721425020414132	0.235466170776237
PTK2B	chr8:27381741:C:T	Tcruzi	CD8T	-0.0498285285471764	0.0436474461289372	0.126721404446356
PTK2B	chr8:27381741:C:T	Tcruzi	monocyte	0.168622527145734	0.0571918282270299	0.00158281051595866
PTK2B	chr8:27381741:C:T	Tcruzi	B	-0.0815850269661742	0.0643000208205678	0.102209044541094
PTK2B	chr8:27381741:C:T	Tcruzi	CD4T	0.0669885950251475	0.0632373979404517	0.144515513717907
PTK2B	chr8:27391377:G:A	NI	NK	-0.0384716248426969	0.133409270161702	0.420446571830152
PTK2B	chr8:27391377:G:A	NI	CD8T	0.0297417747022519	0.114962214101585	0.383621010538851
PTK2B	chr8:27391377:G:A	NI	monocyte	-0.10938794182767	0.138783955273245	0.224798605877113
PTK2B	chr8:27391377:G:A	NI	B	0.225789707785057	0.152951119243535	0.0617217998748749
PTK2B	chr8:27391377:G:A	NI	CD4T	0.0947566255345535	0.146302752811478	0.250816669863514
PTK2B	chr8:27391377:G:A	IAV	NK	0.0858330790577394	0.117423719725007	0.224939976522731
PTK2B	chr8:27391377:G:A	IAV	CD8T	0.0763110590838888	0.111306608006676	0.234177196059398
PTK2B	chr8:27391377:G:A	IAV	monocyte	0.028940545235858	0.110503020570032	0.402628820684222
PTK2B	chr8:27391377:G:A	IAV	B	0.193904901150253	0.137558204398799	0.0701299042504501
PTK2B	chr8:27391377:G:A	IAV	CD4T	0.33373121063654	0.156371652326466	0.0162274942310108
PTK2B	chr8:27391377:G:A	LPS	NK	0.188157498200757	0.132382048409987	0.0667425734339924
PTK2B	chr8:27391377:G:A	LPS	CD8T	0.216507393754911	0.125395090483926	0.0324222213025388
PTK2B	chr8:27391377:G:A	LPS	monocyte	0.0544073081461597	0.141837272512307	0.357551620899431
PTK2B	chr8:27391377:G:A	LPS	B	0.316328500862942	0.170091940705268	0.023752775196554
PTK2B	chr8:27391377:G:A	LPS	CD4T	0.329565404435989	0.157990665838506	0.0175598655473383
PTK2B	chr8:27391377:G:A	Tcruzi	NK	0.0440899844362872	0.132442384190735	0.357046663445408
PTK2B	chr8:27391377:G:A	Tcruzi	CD8T	0.0575115105515972	0.106782942798294	0.288014231577582
PTK2B	chr8:27391377:G:A	Tcruzi	monocyte	-0.160340235720529	0.150740292391728	0.149229304538395
PTK2B	chr8:27391377:G:A	Tcruzi	B	0.221133184210638	0.146108952485423	0.0565015478023782
PTK2B	chr8:27391377:G:A	Tcruzi	CD4T	0.134956931031692	0.138169312340118	0.161469566916372
PTK2B	chr8:27405590:C:T	NI	NK	-0.201970058346214	0.0887940803588401	0.00933968695164456
PTK2B	chr8:27405590:C:T	NI	CD8T	-0.166445689056539	0.0758475431849353	0.017689322680517
PTK2B	chr8:27405590:C:T	NI	monocyte	0.0878573548299574	0.0919803666648458	0.169367294785526
PTK2B	chr8:27405590:C:T	NI	B	-0.240959932119252	0.0989962767387922	0.00589924226255845
PTK2B	chr8:27405590:C:T	NI	CD4T	-0.267992273167698	0.0965679502408914	0.00445908725973754
PTK2B	chr8:27405590:C:T	IAV	NK	-0.191445998822222	0.0831746655854385	0.00986304275106575
PTK2B	chr8:27405590:C:T	IAV	CD8T	-0.145015868787875	0.0793334177954772	0.0362290152741173
PTK2B	chr8:27405590:C:T	IAV	monocyte	0.00672545346304464	0.0733697924698268	0.465590028221836
PTK2B	chr8:27405590:C:T	IAV	B	-0.243366629796496	0.0935397949375362	0.00269590558767285
PTK2B	chr8:27405590:C:T	IAV	CD4T	-0.417427136918123	0.0914076993029143	1.34295922493699e-07
PTK2B	chr8:27405590:C:T	LPS	NK	-0.238606767382523	0.0869926510863938	0.00206707151198138
PTK2B	chr8:27405590:C:T	LPS	CD8T	-0.232300082828846	0.0733419165709872	0.000631812145961752
PTK2B	chr8:27405590:C:T	LPS	monocyte	-0.0627075383949787	0.0971515074909403	0.259742101308643
PTK2B	chr8:27405590:C:T	LPS	B	-0.243477631915783	0.0965410014887626	0.00507188410929316
PTK2B	chr8:27405590:C:T	LPS	CD4T	-0.464121984880929	0.0994473224579422	4.86323084025742e-08
PTK2B	chr8:27405590:C:T	Tcruzi	NK	-0.166469642733038	0.0940188515121381	0.0378297476439079
PTK2B	chr8:27405590:C:T	Tcruzi	CD8T	-0.206154927498193	0.0705991790835852	0.00219632873657727
PTK2B	chr8:27405590:C:T	Tcruzi	monocyte	0.0740141390243477	0.0936763499177223	0.215121269543801
PTK2B	chr8:27405590:C:T	Tcruzi	B	-0.194110988396088	0.0921289224515625	0.0171976430004448
PTK2B	chr8:27405590:C:T	Tcruzi	CD4T	-0.318329365058564	0.0918892224021547	0.000405098653168401
PTK2B	chr8:27479250:A:T	NI	NK	-0.0909789221509389	0.0535132678104095	0.0448261051876977
PTK2B	chr8:27479250:A:T	NI	CD8T	-0.0933070345840544	0.0447898994972716	0.0183585726320953
PTK2B	chr8:27479250:A:T	NI	monocyte	0.0316534753684207	0.0536226347470405	0.279426979417435
PTK2B	chr8:27479250:A:T	NI	B	-0.00211272032092061	0.0611881624841449	0.476369416798758
PTK2B	chr8:27479250:A:T	NI	CD4T	0.0166278875044492	0.0626770543753802	0.405691379237711
PTK2B	chr8:27479250:A:T	IAV	NK	-0.190541903394646	0.0591630731764926	0.000118338448887756
PTK2B	chr8:27479250:A:T	IAV	CD8T	-0.177960493612756	0.0595353159958535	0.000167915503050065
PTK2B	chr8:27479250:A:T	IAV	monocyte	0.00851024465509745	0.043761038582027	0.426236764335334
PTK2B	chr8:27479250:A:T	IAV	B	-0.101137774652885	0.0592606462906222	0.0358075237308531
PTK2B	chr8:27479250:A:T	IAV	CD4T	-0.147803134755025	0.0530978156704114	0.00152142549217427
PTK2B	chr8:27479250:A:T	LPS	NK	-0.116356007149859	0.0503767519239574	0.0107793615138074
PTK2B	chr8:27479250:A:T	LPS	CD8T	-0.11471686589531	0.0445115972147957	0.00435563999663291
PTK2B	chr8:27479250:A:T	LPS	monocyte	-0.0354240752949404	0.0566588131442344	0.266131613145598
PTK2B	chr8:27479250:A:T	LPS	B	-0.0418440585473258	0.058186642557435	0.231811956754352
PTK2B	chr8:27479250:A:T	LPS	CD4T	-0.116992820183365	0.052879764970644	0.0117331602497447
PTK2B	chr8:27479250:A:T	Tcruzi	NK	-0.105473293233816	0.0597534867534102	0.0374971328993659
PTK2B	chr8:27479250:A:T	Tcruzi	CD8T	-0.0653894257868776	0.0439684024105951	0.069842311086492
PTK2B	chr8:27479250:A:T	Tcruzi	monocyte	-0.0117592101293683	0.056306295702904	0.418645234971343
PTK2B	chr8:27479250:A:T	Tcruzi	B	-0.0297803799842825	0.0579217666886482	0.298973711663424
PTK2B	chr8:27479250:A:T	Tcruzi	CD4T	0.00769630186296195	0.062580927926153	0.465837501994427
PTK2B	chr8:27545147:G:A	NI	NK	-0.0145219972969847	0.0361146636867668	0.552796390331165
PTK2B	chr8:27545147:G:A	NI	CD8T	-0.0172322079473464	0.038826164819027	0.541748643271649
PTK2B	chr8:27545147:G:A	NI	monocyte	-0.00692456106836245	0.0431832451087784	0.592807641659317
PTK2B	chr8:27545147:G:A	NI	B	-0.00271740891939355	0.0365552838189266	0.653452085366812
PTK2B	chr8:27545147:G:A	NI	CD4T	-0.00747512250375546	0.0429302170254459	0.61377278297756
PTK2B	chr8:27545147:G:A	IAV	NK	-0.00839607245521304	0.0308005867150443	0.592446380543081
PTK2B	chr8:27545147:G:A	IAV	CD8T	-0.00985722036811343	0.0292136768301045	0.573839502929794
PTK2B	chr8:27545147:G:A	IAV	monocyte	-0.0122953306190706	0.0357381621316017	0.573916512760707
PTK2B	chr8:27545147:G:A	IAV	B	-0.000545195546267282	0.0318838359708889	0.668622910461538
PTK2B	chr8:27545147:G:A	IAV	CD4T	0.000912151872510066	0.0362671176681678	0.677644925373468
PTK2B	chr8:27545147:G:A	LPS	NK	-0.0116060092722127	0.0343614121048875	0.567297993109493
PTK2B	chr8:27545147:G:A	LPS	CD8T	-0.00674521125770423	0.0303574102514405	0.601035323709809
PTK2B	chr8:27545147:G:A	LPS	monocyte	-0.00704159172767527	0.0421451560034834	0.607762439236621
PTK2B	chr8:27545147:G:A	LPS	B	-0.000913852749551586	0.0363251970652913	0.661108520624428
PTK2B	chr8:27545147:G:A	LPS	CD4T	0.00228838480653386	0.0402469136463222	0.670074338871064
PTK2B	chr8:27545147:G:A	Tcruzi	NK	-0.0208614000287922	0.0430502936395474	0.516726964160485
PTK2B	chr8:27545147:G:A	Tcruzi	CD8T	-0.0131443229265108	0.0348215118565556	0.559783747482829
PTK2B	chr8:27545147:G:A	Tcruzi	monocyte	-0.0161970693419252	0.0438593252430492	0.555086933902089
PTK2B	chr8:27545147:G:A	Tcruzi	B	-0.00189975512265193	0.0348078889795445	0.654523790394658
PTK2B	chr8:27545147:G:A	Tcruzi	CD4T	-0.00760322896741406	0.0402592418110133	0.616808949871845
PTMA	chr2:231615902:C:T	NI	NK	0.12581099745146	0.0468102746225125	0.00176686229778503
PTMA	chr2:231615902:C:T	NI	CD8T	0.0602260283566247	0.0412099484255262	0.0680552763644011
PTMA	chr2:231615902:C:T	NI	monocyte	-0.070573311731373	0.0314105347300466	0.0130245902893446
PTMA	chr2:231615902:C:T	NI	B	-0.0690553009778173	0.0450466768568711	0.0591759895113582
PTMA	chr2:231615902:C:T	NI	CD4T	-0.0296071336262902	0.0400416212099986	0.228257341392192
PTMA	chr2:231615902:C:T	IAV	NK	0.0886953096659718	0.0422538874183736	0.0141485062534123
PTMA	chr2:231615902:C:T	IAV	CD8T	0.0745039469058522	0.0401343975213076	0.0246197329359783
PTMA	chr2:231615902:C:T	IAV	monocyte	-0.113854371097698	0.0299938751426671	4.12390017530129e-05
PTMA	chr2:231615902:C:T	IAV	B	-0.0354327897778379	0.0388902997703383	0.177680171328406
PTMA	chr2:231615902:C:T	IAV	CD4T	-0.0522433888321388	0.0318684588269969	0.0484427987838905
PTMA	chr2:231615902:C:T	LPS	NK	0.113327424302654	0.0456503494282922	0.00383052701079399
PTMA	chr2:231615902:C:T	LPS	CD8T	0.0642798224165895	0.0396323667959672	0.0469571143138484
PTMA	chr2:231615902:C:T	LPS	monocyte	-0.100458654393006	0.034690083559158	0.00189233723624349
PTMA	chr2:231615902:C:T	LPS	B	-0.0735911384816273	0.0437959889719036	0.0430701284970571
PTMA	chr2:231615902:C:T	LPS	CD4T	-0.0432312889320333	0.0316685554194717	0.0853649234546039
PTMA	chr2:231615902:C:T	Tcruzi	NK	0.128859289247391	0.049738648718558	0.00234987130277233
PTMA	chr2:231615902:C:T	Tcruzi	CD8T	0.0659447975293669	0.0414199094037519	0.0505557494515097
PTMA	chr2:231615902:C:T	Tcruzi	monocyte	-0.106001731885924	0.0338645188082469	0.000769704955316364
PTMA	chr2:231615902:C:T	Tcruzi	B	-0.0780765674173785	0.0443231699780041	0.0342776079898384
PTMA	chr2:231615902:C:T	Tcruzi	CD4T	-0.0353159068326127	0.0376788037849082	0.172712862647729
PTMA	chr2:231622253:A:G	NI	NK	0.170725365458021	0.0601347902711142	0.000697433170824594
PTMA	chr2:231622253:A:G	NI	CD8T	0.130088570154122	0.0527747657295101	0.00460062189783863
PTMA	chr2:231622253:A:G	NI	monocyte	-0.0848339589273697	0.0405571973027687	0.0177111392069128
PTMA	chr2:231622253:A:G	NI	B	-0.0783676736184721	0.0566999701768454	0.0784684617862776
PTMA	chr2:231622253:A:G	NI	CD4T	0.059615179948478	0.0508641873740806	0.118344070511625
PTMA	chr2:231622253:A:G	IAV	NK	0.132126536874066	0.0538635760450314	0.0038533889707786
PTMA	chr2:231622253:A:G	IAV	CD8T	0.11890804601705	0.0502586899575591	0.00455151398386635
PTMA	chr2:231622253:A:G	IAV	monocyte	-0.0903454558767761	0.0377695354441855	0.00721768236840392
PTMA	chr2:231622253:A:G	IAV	B	-0.0664691560242685	0.0490592715249022	0.082849870759484
PTMA	chr2:231622253:A:G	IAV	CD4T	0.0203068134053729	0.0400869700381548	0.303356418498131
PTMA	chr2:231622253:A:G	LPS	NK	0.145268241641386	0.0564201976766585	0.00261899630582558
PTMA	chr2:231622253:A:G	LPS	CD8T	0.111667858269838	0.0492646807877116	0.00849809380989797
PTMA	chr2:231622253:A:G	LPS	monocyte	-0.0833703728842575	0.0442755696841077	0.029140049490561
PTMA	chr2:231622253:A:G	LPS	B	-0.0759732873799052	0.0548358528723637	0.0785480676188764
PTMA	chr2:231622253:A:G	LPS	CD4T	0.023495811585046	0.0406470044627851	0.279814291092798
PTMA	chr2:231622253:A:G	Tcruzi	NK	0.163905791317877	0.0616641972485538	0.00165032653941692
PTMA	chr2:231622253:A:G	Tcruzi	CD8T	0.118658776002809	0.051742232839626	0.00827126759810135
PTMA	chr2:231622253:A:G	Tcruzi	monocyte	-0.075567832508384	0.0434656080503724	0.0407148289684277
PTMA	chr2:231622253:A:G	Tcruzi	B	-0.108722255493765	0.0591998156509166	0.0245313287795019
PTMA	chr2:231622253:A:G	Tcruzi	CD4T	0.0515497328533462	0.0480159276238074	0.139197049451305
PTMA	chr2:231642974:C:A	NI	NK	-0.0463087673534336	0.0477073186302874	0.161655976626596
PTMA	chr2:231642974:C:A	NI	CD8T	-0.0148289457549727	0.04324024660971	0.374211459958076
PTMA	chr2:231642974:C:A	NI	monocyte	0.104003209270904	0.0359800140767056	0.00203939283950175
PTMA	chr2:231642974:C:A	NI	B	0.0899102042834196	0.048193734219639	0.024746970286893
PTMA	chr2:231642974:C:A	NI	CD4T	0.0310570991440062	0.0437749391392976	0.235279703508049
PTMA	chr2:231642974:C:A	IAV	NK	-0.0141415029265841	0.0415687458455537	0.372110581274776
PTMA	chr2:231642974:C:A	IAV	CD8T	-0.0245436943884002	0.0394932963645959	0.271920465518648
PTMA	chr2:231642974:C:A	IAV	monocyte	0.105261480998788	0.0331993678428938	0.000567451279574513
PTMA	chr2:231642974:C:A	IAV	B	0.0848122287767242	0.0424863092173857	0.0163880949950934
PTMA	chr2:231642974:C:A	IAV	CD4T	0.0523812213579704	0.0355515937169317	0.0666558992747138
PTMA	chr2:231642974:C:A	LPS	NK	-0.0206387700302343	0.0442411729650254	0.325833792134458
PTMA	chr2:231642974:C:A	LPS	CD8T	-0.00642465359994934	0.0393902482834687	0.44321767968161
PTMA	chr2:231642974:C:A	LPS	monocyte	0.146642486080714	0.0420198236980603	0.000104279338009648
PTMA	chr2:231642974:C:A	LPS	B	0.107219245201277	0.0492239208945312	0.00864270152219762
PTMA	chr2:231642974:C:A	LPS	CD4T	0.0411581581548156	0.0360098618779156	0.125177554852565
PTMA	chr2:231642974:C:A	Tcruzi	NK	-0.0537078792569415	0.0512713462516528	0.140118950319272
PTMA	chr2:231642974:C:A	Tcruzi	CD8T	-0.0221882760788215	0.0435300561685158	0.313194367860214
PTMA	chr2:231642974:C:A	Tcruzi	monocyte	0.117204645679845	0.0381604038094665	0.000917978898369273
PTMA	chr2:231642974:C:A	Tcruzi	B	0.0829837949286091	0.0457664970018483	0.0290503530144649
PTMA	chr2:231642974:C:A	Tcruzi	CD4T	0.0277704390203814	0.0410960752388846	0.245138333375606
PTMA	chr2:231653921:A:C	NI	NK	0.00590297028059425	0.0341283368182306	0.443283360534379
PTMA	chr2:231653921:A:C	NI	CD8T	-0.0113407177662665	0.0323405471599031	0.357650471767214
PTMA	chr2:231653921:A:C	NI	monocyte	-0.102527275048369	0.0297783028249988	0.000285634316793293
PTMA	chr2:231653921:A:C	NI	B	-0.0663596354404171	0.0372318524905071	0.0301194816213117
PTMA	chr2:231653921:A:C	NI	CD4T	-0.0102183566182801	0.0341201731134408	0.376903540024976
PTMA	chr2:231653921:A:C	IAV	NK	-0.00578242874950826	0.0313005038631049	0.418084514708241
PTMA	chr2:231653921:A:C	IAV	CD8T	0.00313395393208071	0.0290588307041596	0.471080870244217
PTMA	chr2:231653921:A:C	IAV	monocyte	-0.0928369119560497	0.0277134812805715	0.000332823322547138
PTMA	chr2:231653921:A:C	IAV	B	-0.0669904034983721	0.0337433106170058	0.0151200700003791
PTMA	chr2:231653921:A:C	IAV	CD4T	-0.0141514858794108	0.0273136698998861	0.298489947919947
PTMA	chr2:231653921:A:C	LPS	NK	-0.00200534615103275	0.0331776258767221	0.465307917404806
PTMA	chr2:231653921:A:C	LPS	CD8T	-0.0147016152698855	0.0297357032111093	0.305774491418649
PTMA	chr2:231653921:A:C	LPS	monocyte	-0.0835270106626876	0.0309246375348695	0.00335129831325409
PTMA	chr2:231653921:A:C	LPS	B	-0.0656986417270795	0.0360708859560759	0.0280330251436797
PTMA	chr2:231653921:A:C	LPS	CD4T	-0.0114698401583857	0.028359796250453	0.339334842812246
PTMA	chr2:231653921:A:C	Tcruzi	NK	0.000481849917130008	0.0352455955339912	0.494656994664243
PTMA	chr2:231653921:A:C	Tcruzi	CD8T	-0.0137084983923066	0.0317677242164229	0.328516470693739
PTMA	chr2:231653921:A:C	Tcruzi	monocyte	-0.0964112172838323	0.0305321744490708	0.000731915344352019
PTMA	chr2:231653921:A:C	Tcruzi	B	-0.0734199921605772	0.0372750764120347	0.0157501641988975
PTMA	chr2:231653921:A:C	Tcruzi	CD4T	-0.0120038864169291	0.0319956407917247	0.349157561772701
PTMA	chr2:231683153:A:G	NI	NK	0.012150889658365	0.0437881214115512	0.506108897524728
PTMA	chr2:231683153:A:G	NI	CD8T	0.00951359154283028	0.0440122595266236	0.52563609261427
PTMA	chr2:231683153:A:G	NI	monocyte	-0.0568976790033541	0.0557504200804865	0.235714558681491
PTMA	chr2:231683153:A:G	NI	B	0.00470402610764759	0.0459559487545124	0.568623614297794
PTMA	chr2:231683153:A:G	NI	CD4T	0.0125389652072925	0.0501686130127293	0.50865656542457
PTMA	chr2:231683153:A:G	IAV	NK	0.00691326613366184	0.0395747328173584	0.541326665549809
PTMA	chr2:231683153:A:G	IAV	CD8T	0.0101743639204767	0.0367115249703061	0.505652784973241
PTMA	chr2:231683153:A:G	IAV	monocyte	-0.04613115502324	0.0473504642515816	0.25891571422942
PTMA	chr2:231683153:A:G	IAV	B	0.00187965983455846	0.0392377507522036	0.587380566341993
PTMA	chr2:231683153:A:G	IAV	CD4T	0.0024038536802999	0.039865675707843	0.576799400300925
PTMA	chr2:231683153:A:G	LPS	NK	0.00709649010691082	0.0422215537762238	0.54020771003686
PTMA	chr2:231683153:A:G	LPS	CD8T	0.0062496748236557	0.0387607352621163	0.540962798109582
PTMA	chr2:231683153:A:G	LPS	monocyte	-0.0381474991512491	0.0493496734752424	0.311253943936342
PTMA	chr2:231683153:A:G	LPS	B	0.00592003089098403	0.0455229320546397	0.557786650218156
PTMA	chr2:231683153:A:G	LPS	CD4T	0.00544263953278336	0.0431287306045129	0.552566547589778
PTMA	chr2:231683153:A:G	Tcruzi	NK	0.0110695148514108	0.0451296250500355	0.51652582218059
PTMA	chr2:231683153:A:G	Tcruzi	CD8T	0.00937651772615978	0.0427021285425656	0.52323149904662
PTMA	chr2:231683153:A:G	Tcruzi	monocyte	-0.0757723019406113	0.0669976565393187	0.198339716526406
PTMA	chr2:231683153:A:G	Tcruzi	B	0.00366204892603189	0.0435728945543435	0.574510268944544
PTMA	chr2:231683153:A:G	Tcruzi	CD4T	0.00164153246617924	0.0453011116192439	0.582044106563959
PTMA	chr2:231714669:G:A	NI	NK	-1.17925288662134	0.0764931663040853	0
PTMA	chr2:231714669:G:A	NI	CD8T	-0.883898912763096	0.0722125386638371	0
PTMA	chr2:231714669:G:A	NI	monocyte	-0.0121173560138417	0.0505602030260247	0.405298342773807
PTMA	chr2:231714669:G:A	NI	B	0.0243969333908176	0.0854194255144785	0.387631253719153
PTMA	chr2:231714669:G:A	NI	CD4T	-0.304572963496089	0.0698158462729291	6.46821023564392e-06
PTMA	chr2:231714669:G:A	IAV	NK	-0.950935239317478	0.0769875187210266	0
PTMA	chr2:231714669:G:A	IAV	CD8T	-0.800171302142959	0.0777352442010667	0
PTMA	chr2:231714669:G:A	IAV	monocyte	-0.0140133516949819	0.0482702104305539	0.38579103476811
PTMA	chr2:231714669:G:A	IAV	B	0.000949497498334025	0.0740412870651227	0.494907574091609
PTMA	chr2:231714669:G:A	IAV	CD4T	-0.195456092189362	0.0522202841415601	9.14134199188066e-05
PTMA	chr2:231714669:G:A	LPS	NK	-1.07301736536329	0.0768965699708687	0
PTMA	chr2:231714669:G:A	LPS	CD8T	-0.79152932385733	0.075397539469857	0
PTMA	chr2:231714669:G:A	LPS	monocyte	0.0367236439863609	0.0568034876897851	0.258975524699502
PTMA	chr2:231714669:G:A	LPS	B	-0.00832349455182241	0.0824640453111842	0.459779581918256
PTMA	chr2:231714669:G:A	LPS	CD4T	-0.187135451813803	0.0508856414258946	0.000118046012127504
PTMA	chr2:231714669:G:A	Tcruzi	NK	-1.25057225098062	0.0860929862487252	0
PTMA	chr2:231714669:G:A	Tcruzi	CD8T	-0.926909919939693	0.0753680409971854	0
PTMA	chr2:231714669:G:A	Tcruzi	monocyte	0.127174151303819	0.0588643358085045	0.0153587258143207
PTMA	chr2:231714669:G:A	Tcruzi	B	0.00238541413881039	0.0856483827225631	0.48891464613478
PTMA	chr2:231714669:G:A	Tcruzi	CD4T	-0.241152984135366	0.0682253303830444	0.000206921307550179
PTMA	chr2:231750412:T:C	NI	NK	-0.0167238069885399	0.0643698108375354	0.518467492851514
PTMA	chr2:231750412:T:C	NI	CD8T	-0.0170901343683182	0.0684117969877849	0.517674748571535
PTMA	chr2:231750412:T:C	NI	monocyte	-0.00469075827524741	0.0677420605749837	0.565676562329344
PTMA	chr2:231750412:T:C	NI	B	-0.0722308867426749	0.112160523988118	0.35971093526544
PTMA	chr2:231750412:T:C	NI	CD4T	-0.0400877592405242	0.0867142884761294	0.445449503976095
PTMA	chr2:231750412:T:C	IAV	NK	-0.0140792847834874	0.0592711852029906	0.524619342587108
PTMA	chr2:231750412:T:C	IAV	CD8T	-0.0105464683897404	0.0532987103713147	0.533776769359764
PTMA	chr2:231750412:T:C	IAV	monocyte	-0.00337897394413193	0.0572256494227187	0.58874805271852
PTMA	chr2:231750412:T:C	IAV	B	-0.051342309419993	0.0841896923210688	0.382059449194674
PTMA	chr2:231750412:T:C	IAV	CD4T	-0.0345155328620654	0.0728947601715775	0.449056847158948
PTMA	chr2:231750412:T:C	LPS	NK	-0.01581567630949	0.0639005107580266	0.517797841565684
PTMA	chr2:231750412:T:C	LPS	CD8T	-0.0108603518116636	0.059712498704208	0.533076862007519
PTMA	chr2:231750412:T:C	LPS	monocyte	0.000194832017179919	0.0688909891653895	0.596925468940997
PTMA	chr2:231750412:T:C	LPS	B	-0.0667399539626029	0.104656662895479	0.363647352444224
PTMA	chr2:231750412:T:C	LPS	CD4T	-0.0324918535283026	0.0759649645463237	0.461349054435818
PTMA	chr2:231750412:T:C	Tcruzi	NK	-0.0155122928637111	0.0658954974811057	0.524320784623705
PTMA	chr2:231750412:T:C	Tcruzi	CD8T	-0.0178234402783503	0.0661194498568067	0.510711335552687
PTMA	chr2:231750412:T:C	Tcruzi	monocyte	0.00652769128363387	0.067393913055798	0.58539843076492
PTMA	chr2:231750412:T:C	Tcruzi	B	-0.0657530045707702	0.102951344280357	0.362752287922198
PTMA	chr2:231750412:T:C	Tcruzi	CD4T	-0.0379740507889504	0.0814265673744049	0.450298508185515
PTMA	chr2:231751132:T:A	NI	NK	-0.818359735879686	0.12668836772693	1.54272150609813e-11
PTMA	chr2:231751132:T:A	NI	CD8T	-0.855149847782549	0.119522994523016	5.25135490647699e-14
PTMA	chr2:231751132:T:A	NI	monocyte	-0.0970738823461684	0.0860853570130998	0.129656146277396
PTMA	chr2:231751132:T:A	NI	B	-0.121790143860489	0.128546177772323	0.171261522215988
PTMA	chr2:231751132:T:A	NI	CD4T	-0.475794906094421	0.112000362842204	1.28413747310097e-05
PTMA	chr2:231751132:T:A	IAV	NK	-0.68745972724343	0.119870728271795	2.84051671073371e-09
PTMA	chr2:231751132:T:A	IAV	CD8T	-0.603072257306491	0.112997302916726	3.89183317794917e-08
PTMA	chr2:231751132:T:A	IAV	monocyte	-0.0821507644128141	0.0832308256538102	0.161589580372759
PTMA	chr2:231751132:T:A	IAV	B	-0.182115911846401	0.111137430834224	0.0503414163130986
PTMA	chr2:231751132:T:A	IAV	CD4T	-0.372134719020314	0.0879876163804046	1.36107257032725e-05
PTMA	chr2:231751132:T:A	LPS	NK	-0.732487657758727	0.12330230669412	1.37151989765272e-09
PTMA	chr2:231751132:T:A	LPS	CD8T	-0.655939524231858	0.113305376143902	4.73768235753624e-09
PTMA	chr2:231751132:T:A	LPS	monocyte	-0.133655419975137	0.0990564339890014	0.088399097670566
PTMA	chr2:231751132:T:A	LPS	B	-0.198342452506377	0.12354746455842	0.054151767864581
PTMA	chr2:231751132:T:A	LPS	CD4T	-0.368724190429329	0.0873680620829249	1.39692686013104e-05
PTMA	chr2:231751132:T:A	Tcruzi	NK	-0.915287799276125	0.138965329056425	1.25588428545598e-12
PTMA	chr2:231751132:T:A	Tcruzi	CD8T	-0.806896599458744	0.119160304827901	1.71862524211974e-12
PTMA	chr2:231751132:T:A	Tcruzi	monocyte	-0.0312940515968329	0.0969912655056086	0.372476086710082
PTMA	chr2:231751132:T:A	Tcruzi	B	-0.18059940346674	0.124274057262664	0.0728841691022213
PTMA	chr2:231751132:T:A	Tcruzi	CD4T	-0.473309163303161	0.106971734943047	5.80793580651218e-06
PTMS	chr12:6709210:C:T	NI	NK	0.00612981105563012	0.018788818236324	0.605596984799879
PTMS	chr12:6709210:C:T	NI	CD8T	0.00773762950858554	0.0198842204575357	0.583906650395254
PTMS	chr12:6709210:C:T	NI	monocyte	0.0169916087969606	0.0314979013073187	0.501976214006207
PTMS	chr12:6709210:C:T	NI	B	-0.00605356508083553	0.0254273258226847	0.656167783389368
PTMS	chr12:6709210:C:T	NI	CD4T	0.0146039115984764	0.028939950969103	0.533208475504019
PTMS	chr12:6709210:C:T	IAV	NK	0.00399016929185254	0.0166073466817018	0.628917193213507
PTMS	chr12:6709210:C:T	IAV	CD8T	0.00473403651378129	0.0156726557705117	0.608763019976696
PTMS	chr12:6709210:C:T	IAV	monocyte	0.010892822426776	0.0239554089255941	0.561542019223581
PTMS	chr12:6709210:C:T	IAV	B	-0.00488297328273719	0.0219221862439795	0.66135939431718
PTMS	chr12:6709210:C:T	IAV	CD4T	0.0173502072347444	0.0262558187375124	0.496006883969335
PTMS	chr12:6709210:C:T	LPS	NK	0.0010993794427594	0.0180521158532246	0.671218922182998
PTMS	chr12:6709210:C:T	LPS	CD8T	0.00680664467909253	0.0170859147129802	0.576566937057442
PTMS	chr12:6709210:C:T	LPS	monocyte	0.0113799866754584	0.0291034575606235	0.562879704226685
PTMS	chr12:6709210:C:T	LPS	B	-0.00295038402981698	0.0233171310785487	0.683227912128061
PTMS	chr12:6709210:C:T	LPS	CD4T	0.0147450568175224	0.0258783482900067	0.52313972280836
PTMS	chr12:6709210:C:T	Tcruzi	NK	0.00485643245370836	0.0199536144532019	0.622693462449112
PTMS	chr12:6709210:C:T	Tcruzi	CD8T	0.00764379836898456	0.0195061320469871	0.578444891745103
PTMS	chr12:6709210:C:T	Tcruzi	monocyte	0.0284210052275618	0.0399002778486121	0.42980564718391
PTMS	chr12:6709210:C:T	Tcruzi	B	-0.0021850038667352	0.0224883853220065	0.693143713523485
PTMS	chr12:6709210:C:T	Tcruzi	CD4T	0.0156781395660335	0.0276261719341397	0.522653190195044
PTMS	chr12:6711898:C:T	NI	NK	-0.011843922670904	0.0430694772605446	0.548078240055609
PTMS	chr12:6711898:C:T	NI	CD8T	-0.0274150843625591	0.0547532618472354	0.4770921783952
PTMS	chr12:6711898:C:T	NI	monocyte	0.00380926663231098	0.0606249248748015	0.608036860145885
PTMS	chr12:6711898:C:T	NI	B	-0.00942909767111483	0.0511926843618723	0.579341513063719
PTMS	chr12:6711898:C:T	NI	CD4T	-0.0156949436469703	0.0619439224338039	0.545797137093589
PTMS	chr12:6711898:C:T	IAV	NK	-0.0131759560702582	0.0401693470299569	0.532971932581255
PTMS	chr12:6711898:C:T	IAV	CD8T	-0.0228451443496711	0.043666654041165	0.465498381960606
PTMS	chr12:6711898:C:T	IAV	monocyte	-0.00198616974539364	0.0492865706647979	0.627776137281476
PTMS	chr12:6711898:C:T	IAV	B	-0.0119874576522977	0.0451498401282601	0.555824724372588
PTMS	chr12:6711898:C:T	IAV	CD4T	-0.0215301091715072	0.0531214596331919	0.51040993808815
PTMS	chr12:6711898:C:T	LPS	NK	-0.0145443505493549	0.0436585380233155	0.526893478845305
PTMS	chr12:6711898:C:T	LPS	CD8T	-0.0246149667859469	0.0475029679070735	0.465794540466645
PTMS	chr12:6711898:C:T	LPS	monocyte	0.00597453862266132	0.0616666739015672	0.610238104511406
PTMS	chr12:6711898:C:T	LPS	B	-0.0109490802208648	0.0510196518295252	0.566191602241854
PTMS	chr12:6711898:C:T	LPS	CD4T	-0.0148282722150278	0.0560702129340409	0.547742341420579
PTMS	chr12:6711898:C:T	Tcruzi	NK	-0.0219294918853818	0.0500813064552365	0.494902094684056
PTMS	chr12:6711898:C:T	Tcruzi	CD8T	-0.0255966181608248	0.0523112158124201	0.478884349112238
PTMS	chr12:6711898:C:T	Tcruzi	monocyte	0.000269557463078952	0.057543766971726	0.634247170476428
PTMS	chr12:6711898:C:T	Tcruzi	B	-0.00823012937384191	0.0485476964185201	0.581438106058737
PTMS	chr12:6711898:C:T	Tcruzi	CD4T	-0.01539721504243	0.0580257186307678	0.54904505138341
PTMS	chr12:6732009:T:C	NI	NK	0.0424591548567944	0.05027590027404	0.294073110858625
PTMS	chr12:6732009:T:C	NI	CD8T	0.0442000567189507	0.0518463681796986	0.29839568013085
PTMS	chr12:6732009:T:C	NI	monocyte	0.00668843117009169	0.0563190208396956	0.524146453322216
PTMS	chr12:6732009:T:C	NI	B	0.0240177510991132	0.0508986774379605	0.417691459124078
PTMS	chr12:6732009:T:C	NI	CD4T	0.046249102399424	0.0628284723629378	0.327147719149559
PTMS	chr12:6732009:T:C	IAV	NK	0.0446156736324872	0.0498796398567917	0.275456544809859
PTMS	chr12:6732009:T:C	IAV	CD8T	0.020924611320351	0.0357782058556367	0.375740031492743
PTMS	chr12:6732009:T:C	IAV	monocyte	0.0135263474275989	0.047679185891312	0.490143802263355
PTMS	chr12:6732009:T:C	IAV	B	0.0259114607246001	0.0456005649635447	0.38643633178132
PTMS	chr12:6732009:T:C	IAV	CD4T	0.049946626759925	0.0564137536405638	0.287881671753232
PTMS	chr12:6732009:T:C	LPS	NK	0.0431766440339073	0.049846544852274	0.284437192993972
PTMS	chr12:6732009:T:C	LPS	CD8T	0.0324639739951348	0.0413603055922543	0.315953184796938
PTMS	chr12:6732009:T:C	LPS	monocyte	0.00681505142024918	0.0570814152552496	0.530714235610776
PTMS	chr12:6732009:T:C	LPS	B	0.0375830808586568	0.0559771138378996	0.346634946566079
PTMS	chr12:6732009:T:C	LPS	CD4T	0.0511219466627889	0.0603488118764868	0.29609074182306
PTMS	chr12:6732009:T:C	Tcruzi	NK	0.0391649516383259	0.0501199253871306	0.312992933001781
PTMS	chr12:6732009:T:C	Tcruzi	CD8T	0.037841072680729	0.0477230951230993	0.315886228861738
PTMS	chr12:6732009:T:C	Tcruzi	monocyte	0.0071275463261579	0.0541660511133407	0.533987254508268
PTMS	chr12:6732009:T:C	Tcruzi	B	0.023529723897642	0.048507431077468	0.412533752271308
PTMS	chr12:6732009:T:C	Tcruzi	CD4T	0.0427576060134411	0.0584506882352119	0.334088853343313
PTMS	chr12:6742675:G:A	NI	NK	-0.129821607337832	0.120855943695222	0.158406305667613
PTMS	chr12:6742675:G:A	NI	CD8T	-0.0329638371417999	0.0957158423725181	0.38699647496666
PTMS	chr12:6742675:G:A	NI	monocyte	-0.0456465733394019	0.145248636423956	0.408890988438847
PTMS	chr12:6742675:G:A	NI	B	0.0604411558243367	0.130940737290196	0.387710060795189
PTMS	chr12:6742675:G:A	NI	CD4T	0.0561801621860757	0.142054351071244	0.418807729622503
PTMS	chr12:6742675:G:A	IAV	NK	-0.175692203057712	0.145119890566168	0.118656196509844
PTMS	chr12:6742675:G:A	IAV	CD8T	-0.0826673217893903	0.0902073748194114	0.202847014863599
PTMS	chr12:6742675:G:A	IAV	monocyte	-0.0388302278637811	0.124226373719835	0.413035022386484
PTMS	chr12:6742675:G:A	IAV	B	0.0045952795053997	0.101603672126664	0.53407322638247
PTMS	chr12:6742675:G:A	IAV	CD4T	-0.0711636040124117	0.102944912413716	0.283920342172353
PTMS	chr12:6742675:G:A	LPS	NK	-0.157257262372605	0.13491844107657	0.133282058758889
PTMS	chr12:6742675:G:A	LPS	CD8T	-0.0810492004121971	0.0919543009010513	0.218848805167846
PTMS	chr12:6742675:G:A	LPS	monocyte	-0.0128605305170986	0.144407630382632	0.486894237561603
PTMS	chr12:6742675:G:A	LPS	B	0.0346234335602975	0.120579364109685	0.450812495791607
PTMS	chr12:6742675:G:A	LPS	CD4T	0.0168058623779814	0.113683564996389	0.508139749480717
PTMS	chr12:6742675:G:A	Tcruzi	NK	-0.147035685517013	0.136969641455848	0.15217120260525
PTMS	chr12:6742675:G:A	Tcruzi	CD8T	-0.0465464778487824	0.0936772444523663	0.338516764738657
PTMS	chr12:6742675:G:A	Tcruzi	monocyte	0.00863241896812166	0.140628870730084	0.531058792434679
PTMS	chr12:6742675:G:A	Tcruzi	B	0.0559622602324258	0.123982806337558	0.390840558958519
PTMS	chr12:6742675:G:A	Tcruzi	CD4T	0.0689475621508915	0.14398609320391	0.391161593031324
PTMS	chr12:6757189:C:T	NI	NK	-0.0420194399650089	0.0336604117690294	0.104018158155029
PTMS	chr12:6757189:C:T	NI	CD8T	-0.117032235962918	0.0349053926442533	0.000284512845360685
PTMS	chr12:6757189:C:T	NI	monocyte	-0.0351024886763624	0.0455976965318643	0.218017221717051
PTMS	chr12:6757189:C:T	NI	B	-0.0367838385652638	0.0442773864732918	0.194252983177635
PTMS	chr12:6757189:C:T	NI	CD4T	-0.146808442690343	0.0461164309737388	0.000759346489888624
PTMS	chr12:6757189:C:T	IAV	NK	-0.03122293490638	0.0306987522224542	0.150659743543071
PTMS	chr12:6757189:C:T	IAV	CD8T	-0.0772762592618191	0.0295420826620794	0.00290964046866826
PTMS	chr12:6757189:C:T	IAV	monocyte	0.0154904751656464	0.0431046479514359	0.371726351120613
PTMS	chr12:6757189:C:T	IAV	B	-0.0393529490134406	0.0385031905356475	0.146561164992635
PTMS	chr12:6757189:C:T	IAV	CD4T	-0.125623464072508	0.0347132765139372	9.89071669514896e-05
PTMS	chr12:6757189:C:T	LPS	NK	-0.0368103926644007	0.0330755683595439	0.130382779260911
PTMS	chr12:6757189:C:T	LPS	CD8T	-0.103247267912356	0.0301187046985912	0.000125770017372129
PTMS	chr12:6757189:C:T	LPS	monocyte	0.0192351057292224	0.051029901903022	0.363684781993646
PTMS	chr12:6757189:C:T	LPS	B	-0.0564160856696499	0.0430891120386901	0.0897998207177873
PTMS	chr12:6757189:C:T	LPS	CD4T	-0.156153027117002	0.0413185909609834	2.8562754018524e-05
PTMS	chr12:6757189:C:T	Tcruzi	NK	-0.0464855958620726	0.0378266069607161	0.105216481085265
PTMS	chr12:6757189:C:T	Tcruzi	CD8T	-0.108030014028697	0.0339873986281718	0.000672832945649571
PTMS	chr12:6757189:C:T	Tcruzi	monocyte	-0.0302567103993883	0.0452612600038247	0.249379707515033
PTMS	chr12:6757189:C:T	Tcruzi	B	-0.0364784438613847	0.0420634945803686	0.184618209749892
PTMS	chr12:6757189:C:T	Tcruzi	CD4T	-0.146922118006178	0.0440683553161973	0.000306958435060678
PTMS	chr12:6765512:G:C	NI	NK	0.0739821439594145	0.0623966363379928	0.146480880501071
PTMS	chr12:6765512:G:C	NI	CD8T	0.0632897493362074	0.0556119356756193	0.171048832660888
PTMS	chr12:6765512:G:C	NI	monocyte	0.0821695241109075	0.0759797132517914	0.168161122072052
PTMS	chr12:6765512:G:C	NI	B	0.0675300709823816	0.0668605594802915	0.190297394224522
PTMS	chr12:6765512:G:C	NI	CD4T	0.0594206150022315	0.0653283071303798	0.224746634367524
PTMS	chr12:6765512:G:C	IAV	NK	0.0451310461257224	0.0455706535040666	0.203485001677352
PTMS	chr12:6765512:G:C	IAV	CD8T	0.035468667309013	0.0407060913974965	0.234272801858601
PTMS	chr12:6765512:G:C	IAV	monocyte	0.0616116370539178	0.0623995136559157	0.200832704504657
PTMS	chr12:6765512:G:C	IAV	B	0.0536424699484903	0.0559003881924497	0.204664387344634
PTMS	chr12:6765512:G:C	IAV	CD4T	0.044955643072905	0.0509677346698813	0.238663405500614
PTMS	chr12:6765512:G:C	LPS	NK	0.0465512551127236	0.0482335948015914	0.209536854775701
PTMS	chr12:6765512:G:C	LPS	CD8T	0.0440151824333916	0.0441828134475572	0.20477510387317
PTMS	chr12:6765512:G:C	LPS	monocyte	0.0804963277501353	0.0778938818135282	0.181394777235481
PTMS	chr12:6765512:G:C	LPS	B	0.0664638828929298	0.0654999463228215	0.188467372823724
PTMS	chr12:6765512:G:C	LPS	CD4T	0.0425804284063686	0.0565179940933931	0.271406623196078
PTMS	chr12:6765512:G:C	Tcruzi	NK	0.0628414306035181	0.0579696115553992	0.17270262343887
PTMS	chr12:6765512:G:C	Tcruzi	CD8T	0.0581296570390053	0.052777275155957	0.178753909674177
PTMS	chr12:6765512:G:C	Tcruzi	monocyte	0.0757117010064003	0.0726466651785261	0.186043291697596
PTMS	chr12:6765512:G:C	Tcruzi	B	0.0629169345201604	0.0628141960057767	0.192318896229558
PTMS	chr12:6765512:G:C	Tcruzi	CD4T	0.0558474518176422	0.0611577190730205	0.226770768918577
PTMS	chr12:6794142:G:T	NI	NK	-0.0258480478765475	0.0413869968393858	0.322408210653942
PTMS	chr12:6794142:G:T	NI	CD8T	0.026900487645766	0.040231699617157	0.296558082439252
PTMS	chr12:6794142:G:T	NI	monocyte	0.0699536643858953	0.0614772090955835	0.155890369068247
PTMS	chr12:6794142:G:T	NI	B	0.0474814880077541	0.0546592357071573	0.230215335994381
PTMS	chr12:6794142:G:T	NI	CD4T	0.063077333889207	0.058604262146128	0.176667228009004
PTMS	chr12:6794142:G:T	IAV	NK	-0.0521378162446626	0.0494232479527587	0.184076648220317
PTMS	chr12:6794142:G:T	IAV	CD8T	-0.00255690318241565	0.0323527328654667	0.525340582239635
PTMS	chr12:6794142:G:T	IAV	monocyte	0.0271055797812778	0.0472453714329826	0.320480367712641
PTMS	chr12:6794142:G:T	IAV	B	0.0151625724504772	0.0432487692744293	0.395646880524787
PTMS	chr12:6794142:G:T	IAV	CD4T	0.0381768404269878	0.0418178354941414	0.224867449619345
PTMS	chr12:6794142:G:T	LPS	NK	-0.0306673323515526	0.0423190019974257	0.287969269086063
PTMS	chr12:6794142:G:T	LPS	CD8T	0.0270767515341561	0.0353299131910682	0.26588434525418
PTMS	chr12:6794142:G:T	LPS	monocyte	0.0492247516818181	0.0588261393635028	0.237829394946605
PTMS	chr12:6794142:G:T	LPS	B	0.0342164147640002	0.0501712685671918	0.286641230424657
PTMS	chr12:6794142:G:T	LPS	CD4T	0.0542882111902728	0.0499176721444909	0.178220513539313
PTMS	chr12:6794142:G:T	Tcruzi	NK	-0.0331475162234172	0.0481408367062977	0.298713746889309
PTMS	chr12:6794142:G:T	Tcruzi	CD8T	0.0383627154506622	0.0428025532335387	0.22560177362367
PTMS	chr12:6794142:G:T	Tcruzi	monocyte	0.0717881424608893	0.0625082135620367	0.15779005123573
PTMS	chr12:6794142:G:T	Tcruzi	B	0.0371914368223123	0.0496808572881622	0.265987078324793
PTMS	chr12:6794142:G:T	Tcruzi	CD4T	0.060604240317111	0.0555401129115429	0.17456809144443
PTMS	chr12:6801769:C:T	NI	NK	0.0684161809111753	0.0559620153179558	0.113049232040269
PTMS	chr12:6801769:C:T	NI	CD8T	0.147480654307902	0.0795872000604636	0.0363012741644977
PTMS	chr12:6801769:C:T	NI	monocyte	0.058834100037783	0.0759675449698506	0.223661839359258
PTMS	chr12:6801769:C:T	NI	B	0.00660022827708105	0.0689792684942404	0.446004818241522
PTMS	chr12:6801769:C:T	NI	CD4T	0.0991324923264663	0.0767868171027118	0.101682321197573
PTMS	chr12:6801769:C:T	IAV	NK	0.0530656411623265	0.0498875524913461	0.146347931593168
PTMS	chr12:6801769:C:T	IAV	CD8T	0.0813286644445626	0.0514289733448187	0.0572434956784443
PTMS	chr12:6801769:C:T	IAV	monocyte	0.0380908531121948	0.0645406268462001	0.282803980133347
PTMS	chr12:6801769:C:T	IAV	B	0.00991655382273088	0.0587009141284324	0.42297499883652
PTMS	chr12:6801769:C:T	IAV	CD4T	0.0579214505817136	0.057994551839283	0.166139325125977
PTMS	chr12:6801769:C:T	LPS	NK	0.0736781965474378	0.0556867496912757	0.0946865454805208
PTMS	chr12:6801769:C:T	LPS	CD8T	0.111622078058087	0.0605382248373235	0.0386194299397791
PTMS	chr12:6801769:C:T	LPS	monocyte	0.0410261333932142	0.0770226158016876	0.299968415026015
PTMS	chr12:6801769:C:T	LPS	B	-0.0104551077479016	0.0720424137228949	0.495269926453173
PTMS	chr12:6801769:C:T	LPS	CD4T	0.0705707301420493	0.0654414580456219	0.147318763448466
PTMS	chr12:6801769:C:T	Tcruzi	NK	0.0803712093136524	0.0618310522625218	0.0949975837555454
PTMS	chr12:6801769:C:T	Tcruzi	CD8T	0.121953412637232	0.0676100055212177	0.0409124864237986
PTMS	chr12:6801769:C:T	Tcruzi	monocyte	0.0580560187185743	0.0743574724403285	0.224007324555455
PTMS	chr12:6801769:C:T	Tcruzi	B	0.00980215493826354	0.0645883232185711	0.427060219855918
PTMS	chr12:6801769:C:T	Tcruzi	CD4T	0.0968754514725198	0.0724333738247712	0.0943188052187014
PTMS	chr12:6803391:T:C	NI	NK	0.0278776469198169	0.0268544892624253	0.145698479721952
PTMS	chr12:6803391:T:C	NI	CD8T	0.0701139677657247	0.0305903724806361	0.0131785485577206
PTMS	chr12:6803391:T:C	NI	monocyte	-0.0257263111301431	0.0373260303586961	0.252427409783702
PTMS	chr12:6803391:T:C	NI	B	0.0256699064048572	0.0346977891683922	0.223364911779052
PTMS	chr12:6803391:T:C	NI	CD4T	0.0719213585714871	0.0378861140261656	0.0288279083754703
PTMS	chr12:6803391:T:C	IAV	NK	0.0185289740347092	0.024253928613185	0.21631761717697
PTMS	chr12:6803391:T:C	IAV	CD8T	0.0318951831438459	0.0229701227763904	0.0803840806066927
PTMS	chr12:6803391:T:C	IAV	monocyte	-0.0522031882804047	0.0393781347682321	0.0851558854126839
PTMS	chr12:6803391:T:C	IAV	B	0.0233214363216847	0.0305280930794772	0.216824976213858
PTMS	chr12:6803391:T:C	IAV	CD4T	0.0553893256856409	0.0283702927429877	0.0271731033589182
PTMS	chr12:6803391:T:C	LPS	NK	0.0203699744512993	0.0261579521293299	0.211411665220253
PTMS	chr12:6803391:T:C	LPS	CD8T	0.0585600459112654	0.0258373741417116	0.0133614965392243
PTMS	chr12:6803391:T:C	LPS	monocyte	-0.0441269267161904	0.041730039346506	0.146020776848449
PTMS	chr12:6803391:T:C	LPS	B	0.0285766672697026	0.0341083866285237	0.195921242737004
PTMS	chr12:6803391:T:C	LPS	CD4T	0.0623980688147827	0.0321125090946389	0.027570147189179
PTMS	chr12:6803391:T:C	Tcruzi	NK	0.0393123095382014	0.0306988041062758	0.0915430690728026
PTMS	chr12:6803391:T:C	Tcruzi	CD8T	0.0703819382318627	0.0306695415034375	0.0123613659939956
PTMS	chr12:6803391:T:C	Tcruzi	monocyte	-0.0289312743611285	0.0369615893878199	0.222851954433286
PTMS	chr12:6803391:T:C	Tcruzi	B	0.0253101480773247	0.0330404193590887	0.215949802957995
PTMS	chr12:6803391:T:C	Tcruzi	CD4T	0.0679818319808482	0.0354905818619362	0.0280276712608311
PTMS	chr12:6826790:T:C	NI	NK	0.0103407061219777	0.0373921920497698	0.570863093620616
PTMS	chr12:6826790:T:C	NI	CD8T	0.015573555341285	0.042670651749069	0.543518652608209
PTMS	chr12:6826790:T:C	NI	monocyte	-0.00365036632847861	0.0525398134575299	0.621119082080968
PTMS	chr12:6826790:T:C	NI	B	0.011573112905672	0.0452163573130063	0.57931617184253
PTMS	chr12:6826790:T:C	NI	CD4T	0.0198170743943181	0.055089112021904	0.534070186587861
PTMS	chr12:6826790:T:C	IAV	NK	0.0121620167163404	0.0355788734463449	0.55127976786142
PTMS	chr12:6826790:T:C	IAV	CD8T	0.0164792920806356	0.0363160467013155	0.512463240919293
PTMS	chr12:6826790:T:C	IAV	monocyte	-0.000829445109560211	0.0426390831472273	0.661797568911747
PTMS	chr12:6826790:T:C	IAV	B	0.00793720393400402	0.038100967791641	0.592575996121815
PTMS	chr12:6826790:T:C	IAV	CD4T	0.0208854274137799	0.0470151458243398	0.51842468374489
PTMS	chr12:6826790:T:C	LPS	NK	0.00707312822768301	0.0365189673582913	0.588175790782799
PTMS	chr12:6826790:T:C	LPS	CD8T	0.0159000736940515	0.0379432835815691	0.521190213182469
PTMS	chr12:6826790:T:C	LPS	monocyte	-0.0110872802407248	0.0568937974807569	0.595466785263961
PTMS	chr12:6826790:T:C	LPS	B	0.0128618335847798	0.0453713686513363	0.565732321176744
PTMS	chr12:6826790:T:C	LPS	CD4T	0.0227350706966445	0.0522861563330714	0.516326282650168
PTMS	chr12:6826790:T:C	Tcruzi	NK	0.0122209929339472	0.0400056857152525	0.560167264383667
PTMS	chr12:6826790:T:C	Tcruzi	CD8T	0.0167519758516398	0.0422058132694213	0.531638744662643
PTMS	chr12:6826790:T:C	Tcruzi	monocyte	-0.00305547645573703	0.0499533050618963	0.644661907047321
PTMS	chr12:6826790:T:C	Tcruzi	B	0.00375715938144417	0.0426622906302893	0.621585395280809
PTMS	chr12:6826790:T:C	Tcruzi	CD4T	0.0156150367286066	0.0505519699358348	0.556865606912908
PTMS	chr12:6839718:A:C	NI	NK	-0.00368855895464171	0.0325390748427976	0.660726110542202
PTMS	chr12:6839718:A:C	NI	CD8T	0.000732331379395468	0.0356355991831432	0.685813549203824
PTMS	chr12:6839718:A:C	NI	monocyte	-0.0189885813008868	0.0554104420356369	0.541934672738535
PTMS	chr12:6839718:A:C	NI	B	0.00802829394192591	0.0411654215579918	0.638085763709071
PTMS	chr12:6839718:A:C	NI	CD4T	0.00526054404294986	0.0470990971523521	0.650042315415823
PTMS	chr12:6839718:A:C	IAV	NK	-0.00247640910313945	0.0295415717992122	0.668142964668223
PTMS	chr12:6839718:A:C	IAV	CD8T	-0.0021156012470176	0.0274969043892779	0.671000146256063
PTMS	chr12:6839718:A:C	IAV	monocyte	-0.00444021813148227	0.0403722294466365	0.655317520421516
PTMS	chr12:6839718:A:C	IAV	B	-0.000508896831809553	0.0333637249662542	0.68876976520949
PTMS	chr12:6839718:A:C	IAV	CD4T	0.00203199614269521	0.0373189750303423	0.675947765228124
PTMS	chr12:6839718:A:C	LPS	NK	-0.000780257887372544	0.03196255647143	0.678231532728846
PTMS	chr12:6839718:A:C	LPS	CD8T	-0.0022331260964825	0.0307425012578114	0.666954801374456
PTMS	chr12:6839718:A:C	LPS	monocyte	-0.00481620123122655	0.0493330669436061	0.643511100301006
PTMS	chr12:6839718:A:C	LPS	B	0.00632346614307768	0.0398761237515352	0.642148914168581
PTMS	chr12:6839718:A:C	LPS	CD4T	0.00433994362439246	0.0421866656400133	0.657107072743235
PTMS	chr12:6839718:A:C	Tcruzi	NK	-0.000603011256376878	0.0337673315182198	0.683241788800543
PTMS	chr12:6839718:A:C	Tcruzi	CD8T	0.00174479399614409	0.0345223859598839	0.675724937826133
PTMS	chr12:6839718:A:C	Tcruzi	monocyte	-0.0101072425451029	0.0483476538588859	0.623500671836753
PTMS	chr12:6839718:A:C	Tcruzi	B	0.00434943384872435	0.0374846814932246	0.657153786757266
PTMS	chr12:6839718:A:C	Tcruzi	CD4T	0.00716660808715951	0.0445261724928083	0.645452323459561
PTP4A1	chr6:63438431:G:A	NI	NK	-0.023415831467808	0.0397456046759524	0.435613120709887
PTP4A1	chr6:63438431:G:A	NI	CD8T	-0.00905676571410235	0.0362099384404919	0.539790476381092
PTP4A1	chr6:63438431:G:A	NI	monocyte	-0.0227690351242839	0.0442576388565171	0.437667152861255
PTP4A1	chr6:63438431:G:A	NI	B	-0.0326124671414192	0.0469992825338507	0.396781709314225
PTP4A1	chr6:63438431:G:A	NI	CD4T	-0.0197415103043192	0.0431895331871044	0.473856392299911
PTP4A1	chr6:63438431:G:A	IAV	NK	-0.0199400327835074	0.0357944384525751	0.446777556038915
PTP4A1	chr6:63438431:G:A	IAV	CD8T	-0.0137365418484623	0.0305636917266181	0.482609419448685
PTP4A1	chr6:63438431:G:A	IAV	monocyte	-0.0145078148413346	0.032991859498481	0.491721877794426
PTP4A1	chr6:63438431:G:A	IAV	B	-0.0295301136636561	0.0421230408700689	0.391736070513025
PTP4A1	chr6:63438431:G:A	IAV	CD4T	-0.0198440405109034	0.0378082582773098	0.461224519968156
PTP4A1	chr6:63438431:G:A	LPS	NK	-0.0224072222153885	0.0389519302817597	0.436239546402766
PTP4A1	chr6:63438431:G:A	LPS	CD8T	-0.00288845286839741	0.0336196636886062	0.578847111259706
PTP4A1	chr6:63438431:G:A	LPS	monocyte	-0.00983132197188483	0.0374574058437691	0.53399155550194
PTP4A1	chr6:63438431:G:A	LPS	B	-0.0336880678782575	0.0474562901829724	0.386481863720824
PTP4A1	chr6:63438431:G:A	LPS	CD4T	-0.0220989737049245	0.0414134192588821	0.455016681612861
PTP4A1	chr6:63438431:G:A	Tcruzi	NK	-0.0175138325452559	0.0369027931580117	0.472813821645092
PTP4A1	chr6:63438431:G:A	Tcruzi	CD8T	-0.0130229060727421	0.0348677471217781	0.503589359206884
PTP4A1	chr6:63438431:G:A	Tcruzi	monocyte	-0.0196768024568402	0.0411835724052588	0.47142425909492
PTP4A1	chr6:63438431:G:A	Tcruzi	B	-0.0334988367986597	0.0467398569524725	0.384057125263125
PTP4A1	chr6:63438431:G:A	Tcruzi	CD4T	-0.0261852636117546	0.0435463124305912	0.435064122247034
PTP4A1	chr6:63442981:A:G	NI	NK	-0.0270645247778971	0.0364241103533875	0.224729880809521
PTP4A1	chr6:63442981:A:G	NI	CD8T	-0.0175259525370095	0.037373988808913	0.310712298543242
PTP4A1	chr6:63442981:A:G	NI	monocyte	-0.109978494967982	0.046136871809372	0.0101845922454673
PTP4A1	chr6:63442981:A:G	NI	B	0.00817921126033576	0.0411291888617662	0.444084604237972
PTP4A1	chr6:63442981:A:G	NI	CD4T	-0.029201305857408	0.0408486042676623	0.235727997091366
PTP4A1	chr6:63442981:A:G	IAV	NK	-0.0285668712122971	0.0346330933416755	0.199245548715001
PTP4A1	chr6:63442981:A:G	IAV	CD8T	-0.0168960459295871	0.0320420251807981	0.289306297991123
PTP4A1	chr6:63442981:A:G	IAV	monocyte	-0.0895064896962196	0.0362332356651356	0.0103971203038314
PTP4A1	chr6:63442981:A:G	IAV	B	-0.0136225737460434	0.0347658419407224	0.342616355135943
PTP4A1	chr6:63442981:A:G	IAV	CD4T	-0.0428488124956008	0.0367276469548637	0.119311078454668
PTP4A1	chr6:63442981:A:G	LPS	NK	-0.0365990023600701	0.0372916038918561	0.157345027700435
PTP4A1	chr6:63442981:A:G	LPS	CD8T	-0.0141664558695205	0.0339927359059748	0.325672112732938
PTP4A1	chr6:63442981:A:G	LPS	monocyte	-0.0897004729016734	0.0385388651897389	0.0133175618772247
PTP4A1	chr6:63442981:A:G	LPS	B	-0.010198993481556	0.0384723294323137	0.38921993914876
PTP4A1	chr6:63442981:A:G	LPS	CD4T	-0.0378214179243808	0.0385843849462841	0.162915880712573
PTP4A1	chr6:63442981:A:G	Tcruzi	NK	-0.0312006364195037	0.0382836070715115	0.202712889070066
PTP4A1	chr6:63442981:A:G	Tcruzi	CD8T	-0.0147192095025967	0.0362239214117758	0.331377180732495
PTP4A1	chr6:63442981:A:G	Tcruzi	monocyte	-0.121194541667489	0.0485932458737051	0.00839702032609968
PTP4A1	chr6:63442981:A:G	Tcruzi	B	0.0119343321087727	0.0405769539948115	0.409957955777904
PTP4A1	chr6:63442981:A:G	Tcruzi	CD4T	-0.0431231914099592	0.0395174991061232	0.136344557470897
PTP4A1	chr6:63464536:T:A	NI	NK	-0.00661320856058841	0.0509558689451543	0.594029959313286
PTP4A1	chr6:63464536:T:A	NI	CD8T	-0.00692336311745782	0.0571711630603207	0.595874120856006
PTP4A1	chr6:63464536:T:A	NI	monocyte	-0.0264596528495522	0.070516473795906	0.487738521562054
PTP4A1	chr6:63464536:T:A	NI	B	0.0119213678451514	0.0612084742294561	0.588212228808265
PTP4A1	chr6:63464536:T:A	NI	CD4T	-0.00727178877346401	0.0689897317779138	0.592682568113351
PTP4A1	chr6:63464536:T:A	IAV	NK	-0.00683506414716544	0.0475854604667635	0.58912641031705
PTP4A1	chr6:63464536:T:A	IAV	CD8T	-0.0110228420951323	0.0455175256603876	0.560807935950147
PTP4A1	chr6:63464536:T:A	IAV	monocyte	-0.0309483138226849	0.0635263622726787	0.47129232197106
PTP4A1	chr6:63464536:T:A	IAV	B	-0.00227363436389319	0.0483792471304657	0.619148701017654
PTP4A1	chr6:63464536:T:A	IAV	CD4T	-0.0135641435510149	0.0599038293976781	0.565548769568394
PTP4A1	chr6:63464536:T:A	LPS	NK	-0.0094015190301463	0.0517848111905139	0.573729230864473
PTP4A1	chr6:63464536:T:A	LPS	CD8T	-0.00883229044131449	0.0500875716725928	0.575363169283182
PTP4A1	chr6:63464536:T:A	LPS	monocyte	-0.0313453817704731	0.0710781490258688	0.476309497707936
PTP4A1	chr6:63464536:T:A	LPS	B	0.00612974717912602	0.0575935549140692	0.611156422645673
PTP4A1	chr6:63464536:T:A	LPS	CD4T	-0.015074781141659	0.065962426585484	0.560395547023812
PTP4A1	chr6:63464536:T:A	Tcruzi	NK	-0.00836801101151386	0.0529596147697813	0.584092020964883
PTP4A1	chr6:63464536:T:A	Tcruzi	CD8T	-0.00947726341450561	0.055360155058218	0.5803887801683
PTP4A1	chr6:63464536:T:A	Tcruzi	monocyte	-0.0232959013618218	0.0661171484247383	0.514960499728463
PTP4A1	chr6:63464536:T:A	Tcruzi	B	0.00351168356133678	0.05399516242398	0.62507369267366
PTP4A1	chr6:63464536:T:A	Tcruzi	CD4T	-0.0105759890443865	0.0651833198507013	0.583049065459198
PTP4A1	chr6:63493912:T:G	NI	NK	0.000801353798972179	0.0474645040796781	0.648082838501945
PTP4A1	chr6:63493912:T:G	NI	CD8T	0.0104395192025171	0.055741652920705	0.599857310282639
PTP4A1	chr6:63493912:T:G	NI	monocyte	-0.0159344588602798	0.0653764534859003	0.549633507403758
PTP4A1	chr6:63493912:T:G	NI	B	0.00855481676430929	0.0537497357884307	0.607967229431239
PTP4A1	chr6:63493912:T:G	NI	CD4T	0.0145343133429956	0.0679179678217378	0.581427066261915
PTP4A1	chr6:63493912:T:G	IAV	NK	-0.00301883992075037	0.0446894145842845	0.639811568965637
PTP4A1	chr6:63493912:T:G	IAV	CD8T	0.00456992412702778	0.041288432062018	0.621587300803141
PTP4A1	chr6:63493912:T:G	IAV	monocyte	-0.00049831383838537	0.0478497302782498	0.650242108971662
PTP4A1	chr6:63493912:T:G	IAV	B	0.00640649586097547	0.0458843744521816	0.613487618972513
PTP4A1	chr6:63493912:T:G	IAV	CD4T	0.00827717668175182	0.0557848868003159	0.609983729922902
PTP4A1	chr6:63493912:T:G	LPS	NK	-0.0072903733782715	0.05030602102822	0.612284414245849
PTP4A1	chr6:63493912:T:G	LPS	CD8T	0.0029548549414535	0.0466555052718263	0.629411399336642
PTP4A1	chr6:63493912:T:G	LPS	monocyte	-0.00170564018569574	0.0579125031700147	0.630798519502564
PTP4A1	chr6:63493912:T:G	LPS	B	0.00425673862142598	0.0521481235246369	0.62486161752685
PTP4A1	chr6:63493912:T:G	LPS	CD4T	0.00926974640568193	0.0616575938652234	0.605196418300587
PTP4A1	chr6:63493912:T:G	Tcruzi	NK	-0.00187781521630339	0.0494539208544896	0.646416212402435
PTP4A1	chr6:63493912:T:G	Tcruzi	CD8T	0.00829966772320071	0.0528783694068215	0.606470982878783
PTP4A1	chr6:63493912:T:G	Tcruzi	monocyte	-0.00689580665838046	0.058605222897874	0.616123183272095
PTP4A1	chr6:63493912:T:G	Tcruzi	B	0.00866421099827346	0.0513867185435049	0.60345184920324
PTP4A1	chr6:63493912:T:G	Tcruzi	CD4T	0.010186783937579	0.0625860516941767	0.603995097289743
PTP4A1	chr6:63513833:C:T	NI	NK	-0.000603548267629081	0.0690969909271806	0.581716749843454
PTP4A1	chr6:63513833:C:T	NI	CD8T	0.0112342464118641	0.073321507207994	0.534161024997794
PTP4A1	chr6:63513833:C:T	NI	monocyte	0.0725255446803333	0.0987465576617988	0.309981220147174
PTP4A1	chr6:63513833:C:T	NI	B	0.00898691790100803	0.0731882558485959	0.53821858368612
PTP4A1	chr6:63513833:C:T	NI	CD4T	-0.000819221421414943	0.0860651800990321	0.580027134472181
PTP4A1	chr6:63513833:C:T	IAV	NK	0.000990002323918175	0.06450367355512	0.572759114032625
PTP4A1	chr6:63513833:C:T	IAV	CD8T	0.010936651718769	0.0590384732218448	0.52397641953508
PTP4A1	chr6:63513833:C:T	IAV	monocyte	0.0604044186709971	0.0796045556959122	0.317268681066142
PTP4A1	chr6:63513833:C:T	IAV	B	0.0176444807386393	0.0651426536446602	0.492682051060772
PTP4A1	chr6:63513833:C:T	IAV	CD4T	-0.00456345720217113	0.0746445004743551	0.583813097247983
PTP4A1	chr6:63513833:C:T	LPS	NK	0.00181764443210027	0.0691060321505699	0.565862230855943
PTP4A1	chr6:63513833:C:T	LPS	CD8T	0.0173856777232028	0.0661579514902169	0.496260521545419
PTP4A1	chr6:63513833:C:T	LPS	monocyte	0.109752378263272	0.121780582759469	0.237960651439647
PTP4A1	chr6:63513833:C:T	LPS	B	0.0147800033022432	0.0725966715297863	0.509707913735123
PTP4A1	chr6:63513833:C:T	LPS	CD4T	-0.00882648911668526	0.0829516168696953	0.567791685902006
PTP4A1	chr6:63513833:C:T	Tcruzi	NK	-0.00610111923845079	0.0728785640439083	0.577962371045367
PTP4A1	chr6:63513833:C:T	Tcruzi	CD8T	0.00926255814520065	0.0702174287350659	0.53979128448337
PTP4A1	chr6:63513833:C:T	Tcruzi	monocyte	0.077666904593246	0.0997211571886703	0.305052003969486
PTP4A1	chr6:63513833:C:T	Tcruzi	B	0.00896873747708313	0.0694035752009555	0.534320251634941
PTP4A1	chr6:63513833:C:T	Tcruzi	CD4T	0.0131233745447374	0.0812007480909923	0.532334620629896
PTP4A1	chr6:63522723:A:C	NI	NK	-0.000692283657321197	0.0444863814834337	0.628659015265168
PTP4A1	chr6:63522723:A:C	NI	CD8T	0.011489939829833	0.0490466030668369	0.55312939057495
PTP4A1	chr6:63522723:A:C	NI	monocyte	0.0335578571567097	0.0637103651463468	0.428684413106154
PTP4A1	chr6:63522723:A:C	NI	B	0.0222051444004493	0.0535299809329559	0.495267170166088
PTP4A1	chr6:63522723:A:C	NI	CD4T	0.0229809858292827	0.0611174577216947	0.501087741277475
PTP4A1	chr6:63522723:A:C	IAV	NK	-0.00176966545783604	0.0418501117706094	0.635161200321005
PTP4A1	chr6:63522723:A:C	IAV	CD8T	0.00118754062432257	0.0381511360877101	0.611776680165991
PTP4A1	chr6:63522723:A:C	IAV	monocyte	0.0214388553908423	0.0471695991602614	0.479002901481174
PTP4A1	chr6:63522723:A:C	IAV	B	0.0151400806103899	0.0441666232052083	0.51826118300133
PTP4A1	chr6:63522723:A:C	IAV	CD4T	0.0242090783168597	0.0542278869582687	0.486384179708509
PTP4A1	chr6:63522723:A:C	LPS	NK	-0.00125150897894421	0.045060760056818	0.62608787112441
PTP4A1	chr6:63522723:A:C	LPS	CD8T	0.00656127707276687	0.0425158518409423	0.571192150825639
PTP4A1	chr6:63522723:A:C	LPS	monocyte	0.0379339254588155	0.0632398874008276	0.414250008095503
PTP4A1	chr6:63522723:A:C	LPS	B	0.014770352066657	0.0494435854084328	0.52684616988657
PTP4A1	chr6:63522723:A:C	LPS	CD4T	0.0262197165080924	0.058957832532305	0.482687241136592
PTP4A1	chr6:63522723:A:C	Tcruzi	NK	-0.00780716434350662	0.0491301759998317	0.603048430766591
PTP4A1	chr6:63522723:A:C	Tcruzi	CD8T	0.0132575143154253	0.0476493396554644	0.538795091360888
PTP4A1	chr6:63522723:A:C	Tcruzi	monocyte	0.0403125035021284	0.0663473743403653	0.416492364339267
PTP4A1	chr6:63522723:A:C	Tcruzi	B	0.0168723175240025	0.0484512467767489	0.514573218484804
PTP4A1	chr6:63522723:A:C	Tcruzi	CD4T	0.0255101560990884	0.0589842750208581	0.489927551782937
PTP4A1	chr6:63536008:G:A	NI	NK	-0.0191695874919601	0.0477518494715134	0.383933808013875
PTP4A1	chr6:63536008:G:A	NI	CD8T	-0.0252193449781618	0.0507771407493985	0.35299524258811
PTP4A1	chr6:63536008:G:A	NI	monocyte	-0.0942067614941047	0.0690215322864584	0.111559398269565
PTP4A1	chr6:63536008:G:A	NI	B	0.00870363013924134	0.0525954068471667	0.490025405507609
PTP4A1	chr6:63536008:G:A	NI	CD4T	-0.0243252713848961	0.057389031954235	0.378059709778587
PTP4A1	chr6:63536008:G:A	IAV	NK	-0.0112065823296852	0.0442160596193738	0.432809225690806
PTP4A1	chr6:63536008:G:A	IAV	CD8T	-0.0171849247747158	0.0414539846798235	0.379359295058978
PTP4A1	chr6:63536008:G:A	IAV	monocyte	-0.0739527459752465	0.053731079971247	0.118448525110056
PTP4A1	chr6:63536008:G:A	IAV	B	0.0287769024907524	0.0525130180305939	0.351689916020222
PTP4A1	chr6:63536008:G:A	IAV	CD4T	0.0025136860877641	0.0496831719062259	0.53575425298989
PTP4A1	chr6:63536008:G:A	LPS	NK	-0.017355422552287	0.0474740686687088	0.393337291791081
PTP4A1	chr6:63536008:G:A	LPS	CD8T	-0.0203842427123182	0.0448769661545206	0.364600239703656
PTP4A1	chr6:63536008:G:A	LPS	monocyte	-0.112215399975892	0.071375945113102	0.083945326433059
PTP4A1	chr6:63536008:G:A	LPS	B	0.0118422047396611	0.0521939391695612	0.46805184732057
PTP4A1	chr6:63536008:G:A	LPS	CD4T	0.000943351987699327	0.0536719882644778	0.530609891253705
PTP4A1	chr6:63536008:G:A	Tcruzi	NK	-0.0152560815109294	0.0493025652632066	0.41344407239069
PTP4A1	chr6:63536008:G:A	Tcruzi	CD8T	-0.0227171664314924	0.048756389955272	0.362881698569535
PTP4A1	chr6:63536008:G:A	Tcruzi	monocyte	-0.100349906160882	0.0706568577933717	0.107155023960349
PTP4A1	chr6:63536008:G:A	Tcruzi	B	0.0151974728828435	0.0519060761330358	0.446106472360148
PTP4A1	chr6:63536008:G:A	Tcruzi	CD4T	-0.0117662403695775	0.0533821494019971	0.449631565783718
PTP4A1	chr6:63569666:G:A	NI	NK	-0.125388696038717	0.0852962515170499	0.0689916017380047
PTP4A1	chr6:63569666:G:A	NI	CD8T	-0.164864962718388	0.0943062950805809	0.0435268992971138
PTP4A1	chr6:63569666:G:A	NI	monocyte	-0.133249426552571	0.0944656559679364	0.0821063532219888
PTP4A1	chr6:63569666:G:A	NI	B	-0.152762255314149	0.0971448920477571	0.0546993831252517
PTP4A1	chr6:63569666:G:A	NI	CD4T	-0.163866165169487	0.099031703646438	0.056513665214999
PTP4A1	chr6:63569666:G:A	IAV	NK	-0.121042646709106	0.0820959001931447	0.0655345229204241
PTP4A1	chr6:63569666:G:A	IAV	CD8T	-0.118681548857259	0.0779218369794034	0.0579529206711462
PTP4A1	chr6:63569666:G:A	IAV	monocyte	-0.116062816605178	0.0813233118616469	0.0775323748478578
PTP4A1	chr6:63569666:G:A	IAV	B	-0.13059098465255	0.085630765249374	0.0587211428555982
PTP4A1	chr6:63569666:G:A	IAV	CD4T	-0.153064841035944	0.0894579917150008	0.0498855091536053
PTP4A1	chr6:63569666:G:A	LPS	NK	-0.120394774895568	0.0838004527414889	0.0745757001966605
PTP4A1	chr6:63569666:G:A	LPS	CD8T	-0.143958501115253	0.0847128412726365	0.0452746727179813
PTP4A1	chr6:63569666:G:A	LPS	monocyte	-0.0974314941809433	0.0883136545090459	0.142015618476818
PTP4A1	chr6:63569666:G:A	LPS	B	-0.145872720843939	0.0931288378970498	0.0573125546071246
PTP4A1	chr6:63569666:G:A	LPS	CD4T	-0.15294368712938	0.0928749868685546	0.0583046505733589
PTP4A1	chr6:63569666:G:A	Tcruzi	NK	-0.124341620844135	0.0864839088110366	0.0743767837125731
PTP4A1	chr6:63569666:G:A	Tcruzi	CD8T	-0.165296715513916	0.0938121825123165	0.0411078610567026
PTP4A1	chr6:63569666:G:A	Tcruzi	monocyte	-0.121406501973012	0.0911397212237044	0.0966675941677516
PTP4A1	chr6:63569666:G:A	Tcruzi	B	-0.136230884839027	0.089720072273937	0.0626150808783832
PTP4A1	chr6:63569666:G:A	Tcruzi	CD4T	-0.160871924044087	0.0952788466975403	0.0534772853911058
PTP4A1	chr6:63604846:G:A	NI	NK	-0.0299648907001465	0.0575540446842851	0.429241108408454
PTP4A1	chr6:63604846:G:A	NI	CD8T	-0.0410509869172325	0.0666447144197727	0.397035968702184
PTP4A1	chr6:63604846:G:A	NI	monocyte	-0.0301263914722792	0.067294674259351	0.433993038081606
PTP4A1	chr6:63604846:G:A	NI	B	-0.0111514077487889	0.0567379163998378	0.536398431435883
PTP4A1	chr6:63604846:G:A	NI	CD4T	-0.0616324440838436	0.087757697438143	0.352645031359229
PTP4A1	chr6:63604846:G:A	IAV	NK	-0.0284596869184551	0.0540382424234322	0.426298655168399
PTP4A1	chr6:63604846:G:A	IAV	CD8T	-0.0245575174056529	0.0484972312243426	0.43279012317951
PTP4A1	chr6:63604846:G:A	IAV	monocyte	-0.0326568263243025	0.0569239753513361	0.413381642257423
PTP4A1	chr6:63604846:G:A	IAV	B	-0.00600129000216468	0.0491069809100321	0.557504637943869
PTP4A1	chr6:63604846:G:A	IAV	CD4T	-0.0377383441341791	0.0647004499784719	0.410147635994017
PTP4A1	chr6:63604846:G:A	LPS	NK	-0.0260756967397146	0.0555563801949099	0.442787775752182
PTP4A1	chr6:63604846:G:A	LPS	CD8T	-0.0246837903732881	0.0526910148210872	0.441891942604182
PTP4A1	chr6:63604846:G:A	LPS	monocyte	-0.0441419057242091	0.0709154601256362	0.384125860376147
PTP4A1	chr6:63604846:G:A	LPS	B	0.00123540553252805	0.0586178518163259	0.594665450866817
PTP4A1	chr6:63604846:G:A	LPS	CD4T	-0.0344016093720458	0.0676177356538013	0.431497524492243
PTP4A1	chr6:63604846:G:A	Tcruzi	NK	-0.0315079382325164	0.0598574697896033	0.425497469950325
PTP4A1	chr6:63604846:G:A	Tcruzi	CD8T	-0.0359813667399796	0.0617753663180712	0.407850708859357
PTP4A1	chr6:63604846:G:A	Tcruzi	monocyte	-0.0345039609293042	0.0661141269571522	0.426079849338455
PTP4A1	chr6:63604846:G:A	Tcruzi	B	-0.00892153000795862	0.0538516542686149	0.543293549329169
PTP4A1	chr6:63604846:G:A	Tcruzi	CD4T	-0.0450097046834262	0.0732839267449371	0.398727633198088
PTP4A1	chr6:63620568:C:T	NI	NK	0.00848975181428406	0.0363546215844463	0.580715826856772
PTP4A1	chr6:63620568:C:T	NI	CD8T	0.0184763318366012	0.0428172951783204	0.520421831880097
PTP4A1	chr6:63620568:C:T	NI	monocyte	0.0227938172498574	0.0504192069614765	0.479439547557911
PTP4A1	chr6:63620568:C:T	NI	B	0.00189643326999331	0.0396870884898111	0.63578049403062
PTP4A1	chr6:63620568:C:T	NI	CD4T	0.0237145546744463	0.0520788294077255	0.501918761683124
PTP4A1	chr6:63620568:C:T	IAV	NK	0.0119693756596089	0.0351573562659701	0.549509886143531
PTP4A1	chr6:63620568:C:T	IAV	CD8T	0.00529058758760473	0.0312042593291521	0.594299170252939
PTP4A1	chr6:63620568:C:T	IAV	monocyte	0.00994995543393673	0.0360298643636037	0.57026352321666
PTP4A1	chr6:63620568:C:T	IAV	B	0.00300678112781376	0.0340332645626001	0.624724028674974
PTP4A1	chr6:63620568:C:T	IAV	CD4T	0.026380608102905	0.0479854490148622	0.480082034187697
PTP4A1	chr6:63620568:C:T	LPS	NK	0.0131685812816097	0.0378898929167124	0.539592380044557
PTP4A1	chr6:63620568:C:T	LPS	CD8T	0.0150000549319772	0.0368767064772049	0.520101908519344
PTP4A1	chr6:63620568:C:T	LPS	monocyte	0.0170584174643478	0.0447241202700053	0.521939682137669
PTP4A1	chr6:63620568:C:T	LPS	B	0.00395586612813566	0.0390616709023454	0.613097234435941
PTP4A1	chr6:63620568:C:T	LPS	CD4T	0.0329703341581858	0.0558126915836415	0.456810881575708
PTP4A1	chr6:63620568:C:T	Tcruzi	NK	0.0141911119745365	0.0395576926204465	0.542394890688796
PTP4A1	chr6:63620568:C:T	Tcruzi	CD8T	0.01460618395166	0.0396580387615615	0.537555696661199
PTP4A1	chr6:63620568:C:T	Tcruzi	monocyte	0.0150194114157932	0.0446614727274118	0.545574950130812
PTP4A1	chr6:63620568:C:T	Tcruzi	B	0.00293098224435901	0.0374882547927697	0.62548897985862
PTP4A1	chr6:63620568:C:T	Tcruzi	CD4T	0.0256812368488159	0.0502513788055244	0.493087784329419
PTP4A1	chr6:63635926:C:T	NI	NK	0.0169010776585823	0.0550895015597429	0.528159913756614
PTP4A1	chr6:63635926:C:T	NI	CD8T	0.0259406566205292	0.0649999378503439	0.498041710810454
PTP4A1	chr6:63635926:C:T	NI	monocyte	0.0208237939559069	0.0701532869100177	0.508009600847806
PTP4A1	chr6:63635926:C:T	NI	B	0.0274863593633389	0.0653704713649596	0.489727214820263
PTP4A1	chr6:63635926:C:T	NI	CD4T	0.0346500862834054	0.0804218778746681	0.479495096685504
PTP4A1	chr6:63635926:C:T	IAV	NK	0.0140934582094049	0.050514096691572	0.53609638140247
PTP4A1	chr6:63635926:C:T	IAV	CD8T	0.0165407388932664	0.0480528571272225	0.515275311041031
PTP4A1	chr6:63635926:C:T	IAV	monocyte	0.0208448553203217	0.0572257078628049	0.510852472367625
PTP4A1	chr6:63635926:C:T	IAV	B	0.0232993061234826	0.0559889489590635	0.490919968132344
PTP4A1	chr6:63635926:C:T	IAV	CD4T	0.0364124409519522	0.0730299945924712	0.462668117021286
PTP4A1	chr6:63635926:C:T	LPS	NK	0.0188484828831142	0.0560490428220032	0.513910529618055
PTP4A1	chr6:63635926:C:T	LPS	CD8T	0.0236574738538542	0.0571050408217986	0.488031829289784
PTP4A1	chr6:63635926:C:T	LPS	monocyte	0.0263989083422275	0.0696107317120498	0.492648938428489
PTP4A1	chr6:63635926:C:T	LPS	B	0.0291439588582085	0.0659970740656979	0.477422428716448
PTP4A1	chr6:63635926:C:T	LPS	CD4T	0.0320702944865507	0.0745801482689057	0.48339797810018
PTP4A1	chr6:63635926:C:T	Tcruzi	NK	0.0223803932045336	0.0594591097263341	0.503441136917503
PTP4A1	chr6:63635926:C:T	Tcruzi	CD8T	0.0300149771267406	0.0658919829495085	0.476224123685686
PTP4A1	chr6:63635926:C:T	Tcruzi	monocyte	0.025790999927417	0.0692617403049707	0.501636312538217
PTP4A1	chr6:63635926:C:T	Tcruzi	B	0.0275014811249083	0.0631327446406728	0.481667815190497
PTP4A1	chr6:63635926:C:T	Tcruzi	CD4T	0.0339058514915921	0.0765630546672102	0.481397764751859
PTP4A2	chr1:31810930:A:C	NI	NK	-0.0228387827086311	0.0400503307371812	0.329806491225857
PTP4A2	chr1:31810930:A:C	NI	CD8T	-0.0536594315940414	0.0421640044534256	0.145440528892818
PTP4A2	chr1:31810930:A:C	NI	monocyte	-0.00247039150882144	0.0455614227803612	0.506660573858827
PTP4A2	chr1:31810930:A:C	NI	B	0.00750240215860441	0.0433678898796194	0.49480649499802
PTP4A2	chr1:31810930:A:C	NI	CD4T	-0.089391147402356	0.0611333599819951	0.113230654995078
PTP4A2	chr1:31810930:A:C	IAV	NK	0.0104434582918334	0.0387666298904316	0.474346344265103
PTP4A2	chr1:31810930:A:C	IAV	CD8T	-0.0106737489602202	0.0351274343608632	0.403824160852357
PTP4A2	chr1:31810930:A:C	IAV	monocyte	-0.018802722655496	0.0387985728510816	0.362722946677048
PTP4A2	chr1:31810930:A:C	IAV	B	0.00842979744885313	0.0390858742211649	0.47917009986667
PTP4A2	chr1:31810930:A:C	IAV	CD4T	-0.0675797144612199	0.05163904170641	0.134951541575459
PTP4A2	chr1:31810930:A:C	LPS	NK	-0.00554028766266607	0.037820496511941	0.470437906874044
PTP4A2	chr1:31810930:A:C	LPS	CD8T	-0.0236518011797716	0.035684602430739	0.291830595253139
PTP4A2	chr1:31810930:A:C	LPS	monocyte	-0.0657551924670085	0.0594150199626482	0.153764765988752
PTP4A2	chr1:31810930:A:C	LPS	B	0.0310529403243626	0.0500272553271661	0.335282431064524
PTP4A2	chr1:31810930:A:C	LPS	CD4T	-0.0690619588295553	0.051572384243623	0.134368405319934
PTP4A2	chr1:31810930:A:C	Tcruzi	NK	-0.0026754200908445	0.0417271427109277	0.497128261649882
PTP4A2	chr1:31810930:A:C	Tcruzi	CD8T	-0.0319785021956787	0.0363634312601177	0.23527325063173
PTP4A2	chr1:31810930:A:C	Tcruzi	monocyte	0.00407800012455851	0.0474385391056287	0.533964836637627
PTP4A2	chr1:31810930:A:C	Tcruzi	B	0.0143117517375939	0.0432847011443011	0.439551173389875
PTP4A2	chr1:31810930:A:C	Tcruzi	CD4T	-0.0804047817924665	0.0568991861669109	0.121947831562348
PTP4A2	chr1:31814768:G:A	NI	NK	-0.0401002888985062	0.0764459852081388	0.346837852763627
PTP4A2	chr1:31814768:G:A	NI	CD8T	-0.0867076959284469	0.0928113791219064	0.223387835176836
PTP4A2	chr1:31814768:G:A	NI	monocyte	-0.095509729917924	0.110900463440662	0.232374542144517
PTP4A2	chr1:31814768:G:A	NI	B	-0.015767997314326	0.0844650553328477	0.4596000928883
PTP4A2	chr1:31814768:G:A	NI	CD4T	-0.130343755668704	0.130329579617625	0.195470453818893
PTP4A2	chr1:31814768:G:A	IAV	NK	-0.0408156352957099	0.0719934799438493	0.333339436846513
PTP4A2	chr1:31814768:G:A	IAV	CD8T	-0.0608023032882449	0.0749512877979047	0.251356903408849
PTP4A2	chr1:31814768:G:A	IAV	monocyte	-0.0947038432707049	0.101786183507251	0.214734471112516
PTP4A2	chr1:31814768:G:A	IAV	B	-0.010681802606818	0.0740652319739632	0.472404707389029
PTP4A2	chr1:31814768:G:A	IAV	CD4T	-0.11089322690583	0.112652959506428	0.201132223897111
PTP4A2	chr1:31814768:G:A	LPS	NK	-0.0426967256355947	0.0769319722360644	0.334585964248529
PTP4A2	chr1:31814768:G:A	LPS	CD8T	-0.0858392261566366	0.0903594901569921	0.20802266508901
PTP4A2	chr1:31814768:G:A	LPS	monocyte	-0.115765468736846	0.124470176339949	0.20742885119821
PTP4A2	chr1:31814768:G:A	LPS	B	-0.0110246186098605	0.0854288330969997	0.473595560242487
PTP4A2	chr1:31814768:G:A	LPS	CD4T	-0.123741590053238	0.123271471500383	0.195468077081674
PTP4A2	chr1:31814768:G:A	Tcruzi	NK	-0.044589623178638	0.0798646542904929	0.335025325381674
PTP4A2	chr1:31814768:G:A	Tcruzi	CD8T	-0.0844861893455807	0.0900408461902154	0.220928172290355
PTP4A2	chr1:31814768:G:A	Tcruzi	monocyte	-0.107798471795246	0.116780480201425	0.216680440169156
PTP4A2	chr1:31814768:G:A	Tcruzi	B	-0.0131450232178888	0.0808020744410581	0.465473588236856
PTP4A2	chr1:31814768:G:A	Tcruzi	CD4T	-0.122841326262564	0.122940122581716	0.198852646901745
PTP4A2	chr1:31815803:A:G	NI	NK	-0.00909160149847901	0.052585468202271	0.568677601976225
PTP4A2	chr1:31815803:A:G	NI	CD8T	0.0255760982921044	0.0554624140381163	0.449126322529053
PTP4A2	chr1:31815803:A:G	NI	monocyte	0.0294957147557524	0.0693514298827191	0.43980048042322
PTP4A2	chr1:31815803:A:G	NI	B	0.0291880002853786	0.0628260436206623	0.445116368309234
PTP4A2	chr1:31815803:A:G	NI	CD4T	0.0512388543485515	0.0795046538347551	0.376295511171628
PTP4A2	chr1:31815803:A:G	IAV	NK	-0.0248715752043225	0.0595215121378376	0.482355221177515
PTP4A2	chr1:31815803:A:G	IAV	CD8T	-0.00776050399569169	0.0474380980090841	0.579650476940209
PTP4A2	chr1:31815803:A:G	IAV	monocyte	0.0184013257067338	0.0554387167750415	0.488217361091972
PTP4A2	chr1:31815803:A:G	IAV	B	0.0067374039619729	0.0503337967973207	0.545388563183527
PTP4A2	chr1:31815803:A:G	IAV	CD4T	0.0354335327668834	0.0639306235973835	0.412752086054501
PTP4A2	chr1:31815803:A:G	LPS	NK	-0.0174099863082395	0.0571236830121996	0.522980372634024
PTP4A2	chr1:31815803:A:G	LPS	CD8T	0.00467055913408103	0.0476592846914571	0.553933457835616
PTP4A2	chr1:31815803:A:G	LPS	monocyte	0.0354319603789129	0.072237348454356	0.425826222448595
PTP4A2	chr1:31815803:A:G	LPS	B	0.0203805566074705	0.0585012942913757	0.478695975432954
PTP4A2	chr1:31815803:A:G	LPS	CD4T	0.0546316964259719	0.0795802900945463	0.362112527599567
PTP4A2	chr1:31815803:A:G	Tcruzi	NK	-0.0155474824443517	0.0582563634356034	0.53801802238736
PTP4A2	chr1:31815803:A:G	Tcruzi	CD8T	0.018960453890353	0.0516625454858948	0.477255288774693
PTP4A2	chr1:31815803:A:G	Tcruzi	monocyte	0.0302042738450885	0.0681939886953225	0.448972638673046
PTP4A2	chr1:31815803:A:G	Tcruzi	B	0.0260494648246831	0.0589611987274288	0.450980543082657
PTP4A2	chr1:31815803:A:G	Tcruzi	CD4T	0.0511990678255968	0.0769031390578752	0.373662295243433
PTP4A2	chr1:31841888:T:C	NI	NK	0.0334300470714671	0.0504590332166274	0.247624444375394
PTP4A2	chr1:31841888:T:C	NI	CD8T	0.0589082350581824	0.045307817681251	0.0967819248647892
PTP4A2	chr1:31841888:T:C	NI	monocyte	0.0291533467012891	0.0572156445472097	0.303093472901997
PTP4A2	chr1:31841888:T:C	NI	B	-0.00286931959059464	0.056605625748978	0.497230754934525
PTP4A2	chr1:31841888:T:C	NI	CD4T	0.179543895271417	0.0657740409184139	0.00380118094550275
PTP4A2	chr1:31841888:T:C	IAV	NK	-0.0103208872787458	0.0488715425349907	0.440051536445291
PTP4A2	chr1:31841888:T:C	IAV	CD8T	0.0137229119055451	0.047110360107153	0.357689543422045
PTP4A2	chr1:31841888:T:C	IAV	monocyte	0.000800705802283678	0.0495604183509232	0.484621143514807
PTP4A2	chr1:31841888:T:C	IAV	B	-0.0119106887393603	0.0518315309722351	0.428192229287041
PTP4A2	chr1:31841888:T:C	IAV	CD4T	0.142776649063732	0.0586150372054767	0.00609544951866295
PTP4A2	chr1:31841888:T:C	LPS	NK	0.00591219939493694	0.0497293103471417	0.435452923679625
PTP4A2	chr1:31841888:T:C	LPS	CD8T	0.0357721412255292	0.0457369335183517	0.205365763963766
PTP4A2	chr1:31841888:T:C	LPS	monocyte	0.0443273880149174	0.0598251993059745	0.22824245389813
PTP4A2	chr1:31841888:T:C	LPS	B	-0.00244061775726757	0.0560100596527108	0.500296127029089
PTP4A2	chr1:31841888:T:C	LPS	CD4T	0.203947534873303	0.0715483772321899	0.00307286094298007
PTP4A2	chr1:31841888:T:C	Tcruzi	NK	0.0379165674022374	0.0540588557458608	0.234190820692123
PTP4A2	chr1:31841888:T:C	Tcruzi	CD8T	0.0751683708798853	0.0442503520790182	0.0429287084835559
PTP4A2	chr1:31841888:T:C	Tcruzi	monocyte	0.0161683767169782	0.0577664567617309	0.383470423513131
PTP4A2	chr1:31841888:T:C	Tcruzi	B	0.0151382068685883	0.0533161710280516	0.380580440042437
PTP4A2	chr1:31841888:T:C	Tcruzi	CD4T	0.179296739344248	0.0651496010723752	0.00356879188380895
PTP4A2	chr1:31845734:C:A	NI	NK	0.0433710899121375	0.0545416655598012	0.215388646538197
PTP4A2	chr1:31845734:C:A	NI	CD8T	0.0880052149000576	0.0568658773546134	0.071856920645214
PTP4A2	chr1:31845734:C:A	NI	monocyte	0.0145774683036183	0.0660132611361674	0.420210540608481
PTP4A2	chr1:31845734:C:A	NI	B	0.0116052222422498	0.0620185763553851	0.416895460856323
PTP4A2	chr1:31845734:C:A	NI	CD4T	0.16515463969804	0.089884148182694	0.041637179467039
PTP4A2	chr1:31845734:C:A	IAV	NK	0.0421212319931393	0.0504665375913695	0.205308046099981
PTP4A2	chr1:31845734:C:A	IAV	CD8T	0.0455138250751353	0.0483162627369004	0.172310561121378
PTP4A2	chr1:31845734:C:A	IAV	monocyte	0.0136468162159492	0.0558334065433951	0.416828363744678
PTP4A2	chr1:31845734:C:A	IAV	B	0.0355191031078845	0.0546897907241283	0.264903697501224
PTP4A2	chr1:31845734:C:A	IAV	CD4T	0.141843786348621	0.0807976789256747	0.0445921332942775
PTP4A2	chr1:31845734:C:A	LPS	NK	0.0574046707287858	0.0553231088573531	0.152858727363193
PTP4A2	chr1:31845734:C:A	LPS	CD8T	0.0696819263948318	0.0523145645384498	0.0970923000862593
PTP4A2	chr1:31845734:C:A	LPS	monocyte	-0.022606150313269	0.0702031886680767	0.407866973606988
PTP4A2	chr1:31845734:C:A	LPS	B	0.00668189292478956	0.0622992359396298	0.443086937028279
PTP4A2	chr1:31845734:C:A	LPS	CD4T	0.132399965237196	0.0751194815427146	0.0496263636883304
PTP4A2	chr1:31845734:C:A	Tcruzi	NK	0.0454141709535244	0.0576487276526756	0.215526592095133
PTP4A2	chr1:31845734:C:A	Tcruzi	CD8T	0.0796383378208788	0.0545907432334145	0.082770576889726
PTP4A2	chr1:31845734:C:A	Tcruzi	monocyte	0.00173111017445527	0.0665670664124557	0.492661869463267
PTP4A2	chr1:31845734:C:A	Tcruzi	B	0.0116055538869087	0.0592904472646586	0.41324216139539
PTP4A2	chr1:31845734:C:A	Tcruzi	CD4T	0.172037081557377	0.094170438246836	0.0408978367969452
PTP4A2	chr1:31937522:C:A	NI	NK	-0.0236509275733183	0.0405036809285726	0.326588809850256
PTP4A2	chr1:31937522:C:A	NI	CD8T	-0.0411674448004406	0.0419294241949897	0.217820510147696
PTP4A2	chr1:31937522:C:A	NI	monocyte	-0.0127454716538407	0.0496113311940314	0.43901380417996
PTP4A2	chr1:31937522:C:A	NI	B	-0.0275810167282963	0.0459602694662793	0.318798090345896
PTP4A2	chr1:31937522:C:A	NI	CD4T	-0.0847592204778995	0.0651512301647186	0.141352054260269
PTP4A2	chr1:31937522:C:A	IAV	NK	-0.0301338926980704	0.0391918960969407	0.270416979624035
PTP4A2	chr1:31937522:C:A	IAV	CD8T	-0.0311291295314001	0.037168381953048	0.246305718371337
PTP4A2	chr1:31937522:C:A	IAV	monocyte	-0.0164981894396721	0.0418663515749802	0.404446316468779
PTP4A2	chr1:31937522:C:A	IAV	B	-0.0504168649114333	0.0493319896781517	0.191681814173114
PTP4A2	chr1:31937522:C:A	IAV	CD4T	-0.0741413414627013	0.0580177687699462	0.146634770464563
PTP4A2	chr1:31937522:C:A	LPS	NK	-0.0231038579387427	0.0399449112956486	0.325187357150951
PTP4A2	chr1:31937522:C:A	LPS	CD8T	-0.0373587146971768	0.0393500563909585	0.219131437625173
PTP4A2	chr1:31937522:C:A	LPS	monocyte	0.0074888617771886	0.0524121175734735	0.519257341674844
PTP4A2	chr1:31937522:C:A	LPS	B	-0.0583955809856274	0.0556515917609263	0.18449685978163
PTP4A2	chr1:31937522:C:A	LPS	CD4T	-0.0898258589441756	0.0666301463260556	0.134128910385115
PTP4A2	chr1:31937522:C:A	Tcruzi	NK	-0.0254892295895985	0.0425206415871889	0.320146657309162
PTP4A2	chr1:31937522:C:A	Tcruzi	CD8T	-0.0416506093028287	0.0410627274626677	0.208594796210399
PTP4A2	chr1:31937522:C:A	Tcruzi	monocyte	-0.0165490771825168	0.0491054197126668	0.420740613793288
PTP4A2	chr1:31937522:C:A	Tcruzi	B	-0.0311113448100088	0.044367569999314	0.289014851645441
PTP4A2	chr1:31937522:C:A	Tcruzi	CD4T	-0.0801027780597165	0.0618622692250364	0.145818254278724
PTP4A2	chr1:31946937:C:T	NI	NK	-0.000796381658609794	0.0387830348434521	0.497204101330816
PTP4A2	chr1:31946937:C:T	NI	CD8T	0.0483447141109003	0.0340461485480895	0.0754184368947514
PTP4A2	chr1:31946937:C:T	NI	monocyte	0.07507489432501	0.0438243724462381	0.0453769831530053
PTP4A2	chr1:31946937:C:T	NI	B	0.0142192498500213	0.0436640517527482	0.355202986462156
PTP4A2	chr1:31946937:C:T	NI	CD4T	0.106609704725569	0.0473817634797763	0.00921434637742229
PTP4A2	chr1:31946937:C:T	IAV	NK	0.00258578644727522	0.0353008211672075	0.459343492946855
PTP4A2	chr1:31946937:C:T	IAV	CD8T	0.0317609421306139	0.0352128280033342	0.173395318394821
PTP4A2	chr1:31946937:C:T	IAV	monocyte	0.107588579216	0.0402985959838997	0.00307111184472406
PTP4A2	chr1:31946937:C:T	IAV	B	0.0593374546497696	0.0403129407440232	0.0596308850137021
PTP4A2	chr1:31946937:C:T	IAV	CD4T	0.0774131041838287	0.0413663471250175	0.0276793525810673
PTP4A2	chr1:31946937:C:T	LPS	NK	-0.00784402510953431	0.038740747741395	0.436828148031472
PTP4A2	chr1:31946937:C:T	LPS	CD8T	0.0373418361869594	0.0343353255058974	0.132188488084283
PTP4A2	chr1:31946937:C:T	LPS	monocyte	0.149640792676935	0.051340419041065	0.00112216034528218
PTP4A2	chr1:31946937:C:T	LPS	B	0.0478418301468781	0.0419137855415525	0.121447264656292
PTP4A2	chr1:31946937:C:T	LPS	CD4T	0.0845290748433447	0.0418527070196378	0.0204511929623471
PTP4A2	chr1:31946937:C:T	Tcruzi	NK	-0.0170482065557302	0.0439225778454146	0.365732221784717
PTP4A2	chr1:31946937:C:T	Tcruzi	CD8T	0.028215615483643	0.033694439046295	0.196059725911376
PTP4A2	chr1:31946937:C:T	Tcruzi	monocyte	0.111040918727686	0.0460737760232473	0.00668997851306566
PTP4A2	chr1:31946937:C:T	Tcruzi	B	0.029885251316367	0.0410494107504536	0.224651570230853
PTP4A2	chr1:31946937:C:T	Tcruzi	CD4T	0.0984369757610803	0.0451910088789877	0.0113699140435561
PTP4A2	chr1:31979307:A:G	NI	NK	0.0272872439736715	0.0664786463812442	0.351780503364812
PTP4A2	chr1:31979307:A:G	NI	CD8T	0.0889087740178635	0.0729052757402789	0.134647345620594
PTP4A2	chr1:31979307:A:G	NI	monocyte	0.00111789782135566	0.0835992042257864	0.499713463275239
PTP4A2	chr1:31979307:A:G	NI	B	-0.0230924546508288	0.0809423501912929	0.454039033805517
PTP4A2	chr1:31979307:A:G	NI	CD4T	0.174357930533785	0.119161830077181	0.0853028734521107
PTP4A2	chr1:31979307:A:G	IAV	NK	0.0318445194972859	0.0612273204920279	0.318855723646368
PTP4A2	chr1:31979307:A:G	IAV	CD8T	0.0292041298766656	0.059482635558192	0.312490785175743
PTP4A2	chr1:31979307:A:G	IAV	monocyte	0.0398758305126291	0.0713642715041247	0.320681574365471
PTP4A2	chr1:31979307:A:G	IAV	B	0.0102470626593646	0.0647464390715923	0.453153783882155
PTP4A2	chr1:31979307:A:G	IAV	CD4T	0.133051162548065	0.0964323389690005	0.0987858411286114
PTP4A2	chr1:31979307:A:G	LPS	NK	0.0334048981274484	0.0656205614677691	0.320181186284105
PTP4A2	chr1:31979307:A:G	LPS	CD8T	0.0733318646467555	0.0671202219815296	0.154743743538416
PTP4A2	chr1:31979307:A:G	LPS	monocyte	0.0323076999572342	0.0831651953226317	0.375033424774013
PTP4A2	chr1:31979307:A:G	LPS	B	-0.0141450997530789	0.077505432487978	0.491100583342172
PTP4A2	chr1:31979307:A:G	LPS	CD4T	0.160725289576752	0.110352122373957	0.0883793168082175
PTP4A2	chr1:31979307:A:G	Tcruzi	NK	0.0289554378565657	0.0697293066307024	0.348540554622114
PTP4A2	chr1:31979307:A:G	Tcruzi	CD8T	0.0912891329404551	0.0729797453841952	0.126220087540595
PTP4A2	chr1:31979307:A:G	Tcruzi	monocyte	0.025495848445968	0.0811882490682558	0.401759553923488
PTP4A2	chr1:31979307:A:G	Tcruzi	B	-0.0304836040320548	0.0813159051005622	0.420890158405743
PTP4A2	chr1:31979307:A:G	Tcruzi	CD4T	0.152332945844134	0.106372850540404	0.0935108834299652
PTP4A2	chr1:32021762:G:A	NI	NK	0.00610287063365892	0.0771902974266559	0.575467908997961
PTP4A2	chr1:32021762:G:A	NI	CD8T	-0.0478648834607563	0.0816247250263567	0.363290854240624
PTP4A2	chr1:32021762:G:A	NI	monocyte	0.00439062000487837	0.0932931777976525	0.560440989734155
PTP4A2	chr1:32021762:G:A	NI	B	0.00236947983401617	0.0843950353967302	0.569414131621046
PTP4A2	chr1:32021762:G:A	NI	CD4T	-0.10070293707897	0.126336146416315	0.282305830141272
PTP4A2	chr1:32021762:G:A	IAV	NK	0.00807105028211857	0.071808689093053	0.563904653823329
PTP4A2	chr1:32021762:G:A	IAV	CD8T	-0.0170247501993658	0.0651794275358588	0.464097195082566
PTP4A2	chr1:32021762:G:A	IAV	monocyte	-0.0274246317770297	0.0815717995215541	0.45996188105956
PTP4A2	chr1:32021762:G:A	IAV	B	0.0427160734302005	0.0981294316478161	0.443278942967941
PTP4A2	chr1:32021762:G:A	IAV	CD4T	-0.0789452945577215	0.105912084261882	0.302943223450538
PTP4A2	chr1:32021762:G:A	LPS	NK	0.00817033054831088	0.0773179408098296	0.565077321837709
PTP4A2	chr1:32021762:G:A	LPS	CD8T	-0.00817548843971506	0.0729393771430183	0.498528230359025
PTP4A2	chr1:32021762:G:A	LPS	monocyte	-0.0141011704552854	0.0928119764631441	0.510443017199027
PTP4A2	chr1:32021762:G:A	LPS	B	0.0164301999496074	0.088212933451249	0.532502348061697
PTP4A2	chr1:32021762:G:A	LPS	CD4T	-0.119961557887255	0.142009679132793	0.258578239613102
PTP4A2	chr1:32021762:G:A	Tcruzi	NK	0.0126179552486265	0.0839143403014984	0.554231972606582
PTP4A2	chr1:32021762:G:A	Tcruzi	CD8T	-0.0598608092406089	0.0867506807809204	0.325726783754427
PTP4A2	chr1:32021762:G:A	Tcruzi	monocyte	-0.00159151021311646	0.090324945730909	0.554435140278565
PTP4A2	chr1:32021762:G:A	Tcruzi	B	-0.000405524140024348	0.0800412189774763	0.558519694756412
PTP4A2	chr1:32021762:G:A	Tcruzi	CD4T	-0.11015255615017	0.132673486575055	0.269025286056437
PTP4A2	chr1:32026304:G:A	NI	NK	0.0382205036808868	0.0640175888307101	0.408010491121534
PTP4A2	chr1:32026304:G:A	NI	CD8T	0.0386008424147712	0.0643490329811724	0.414725924535398
PTP4A2	chr1:32026304:G:A	NI	monocyte	0.0044517060935668	0.0646750020411465	0.573338509554203
PTP4A2	chr1:32026304:G:A	NI	B	0.0126782608149673	0.0563909803736613	0.541072704908224
PTP4A2	chr1:32026304:G:A	NI	CD4T	0.0493509829855359	0.0824465308878569	0.405536567080385
PTP4A2	chr1:32026304:G:A	IAV	NK	0.028838648947862	0.0537603446728364	0.433898267473817
PTP4A2	chr1:32026304:G:A	IAV	CD8T	0.0298861666874017	0.0519039224532998	0.417826417685457
PTP4A2	chr1:32026304:G:A	IAV	monocyte	-1.78155406468248e-05	0.0528399563396916	0.615307960751412
PTP4A2	chr1:32026304:G:A	IAV	B	0.00434311126162547	0.0485021402828811	0.579874425787995
PTP4A2	chr1:32026304:G:A	IAV	CD4T	0.0422197026561959	0.0710768228492322	0.414568742278612
PTP4A2	chr1:32026304:G:A	LPS	NK	0.0322704416026775	0.058699762058911	0.425272849677907
PTP4A2	chr1:32026304:G:A	LPS	CD8T	0.0292818765749496	0.054137531971479	0.430182302846254
PTP4A2	chr1:32026304:G:A	LPS	monocyte	-0.00464009997905596	0.0654619294176499	0.599117588462827
PTP4A2	chr1:32026304:G:A	LPS	B	0.00966762069597875	0.0556621947605065	0.551666091774082
PTP4A2	chr1:32026304:G:A	LPS	CD4T	0.0469076284573531	0.078009257680803	0.408835723776144
PTP4A2	chr1:32026304:G:A	Tcruzi	NK	0.0367540590786438	0.0639636865039481	0.416235622772065
PTP4A2	chr1:32026304:G:A	Tcruzi	CD8T	0.0333651195659186	0.05949895759716	0.427285491326753
PTP4A2	chr1:32026304:G:A	Tcruzi	monocyte	0.00506159952433885	0.0624066956053917	0.586527567897017
PTP4A2	chr1:32026304:G:A	Tcruzi	B	0.00682313067392072	0.0533275735748885	0.56710303327674
PTP4A2	chr1:32026304:G:A	Tcruzi	CD4T	0.0416156846187252	0.0744747145815252	0.427448456776465
PTPA	chr9:129016567:A:C	NI	NK	0.00084356736593071	0.0503415714336514	0.604750637447031
PTPA	chr9:129016567:A:C	NI	CD8T	-0.0263385752286521	0.0581624509843425	0.45694379956076
PTPA	chr9:129016567:A:C	NI	monocyte	0.0138768610338917	0.0633346561895151	0.527665225544894
PTPA	chr9:129016567:A:C	NI	B	-0.00569758318229307	0.0546491826263831	0.571638356628438
PTPA	chr9:129016567:A:C	NI	CD4T	-0.0609517437396464	0.0862686572193449	0.357861044675275
PTPA	chr9:129016567:A:C	IAV	NK	-0.00205703015905738	0.0462556580289117	0.587587350856011
PTPA	chr9:129016567:A:C	IAV	CD8T	-0.00596090447389383	0.0428275851172737	0.552979697606844
PTPA	chr9:129016567:A:C	IAV	monocyte	0.0142054627681924	0.0505005037164094	0.5274138721207
PTPA	chr9:129016567:A:C	IAV	B	0.00151311015258937	0.0482918836827656	0.611809937751324
PTPA	chr9:129016567:A:C	IAV	CD4T	-0.0538432339775372	0.0771420635660618	0.365260982604142
PTPA	chr9:129016567:A:C	LPS	NK	-0.00221590513085535	0.050026055598052	0.583488311450535
PTPA	chr9:129016567:A:C	LPS	CD8T	-0.0123533801744649	0.0484110410362755	0.513794636962563
PTPA	chr9:129016567:A:C	LPS	monocyte	0.00884172338377858	0.0596220815710387	0.557302637743424
PTPA	chr9:129016567:A:C	LPS	B	0.00277412763481703	0.0556453729648861	0.610210552137433
PTPA	chr9:129016567:A:C	LPS	CD4T	-0.0509271188383149	0.0766411789243164	0.379088902788424
PTPA	chr9:129016567:A:C	Tcruzi	NK	0.000426320920744442	0.0520079838230262	0.600716255942394
PTPA	chr9:129016567:A:C	Tcruzi	CD8T	-0.022400089338469	0.0548722106752003	0.469353264031359
PTPA	chr9:129016567:A:C	Tcruzi	monocyte	0.0148011456704908	0.061495163478643	0.536489041558854
PTPA	chr9:129016567:A:C	Tcruzi	B	-0.0110007884740225	0.0526979949241193	0.539850080953236
PTPA	chr9:129016567:A:C	Tcruzi	CD4T	-0.0565785211633089	0.0812480807220451	0.367982370895254
PTPA	chr9:129022244:G:A	NI	NK	-0.0442043941585249	0.0813649758720039	0.418336481405889
PTPA	chr9:129022244:G:A	NI	CD8T	-0.0591757851978991	0.0995187331161297	0.398032856501527
PTPA	chr9:129022244:G:A	NI	monocyte	-0.0212420166138426	0.0825785050653281	0.505563934176736
PTPA	chr9:129022244:G:A	NI	B	-0.0373665026349948	0.0813725076569233	0.453995213300675
PTPA	chr9:129022244:G:A	NI	CD4T	-0.0546673991767448	0.106123614689528	0.427337199821362
PTPA	chr9:129022244:G:A	IAV	NK	-0.0382831126041103	0.0731299630742243	0.426847160288544
PTPA	chr9:129022244:G:A	IAV	CD8T	-0.0380547073503381	0.0699163183839647	0.417852831082648
PTPA	chr9:129022244:G:A	IAV	monocyte	-0.00668654331493682	0.0647032372809167	0.574098698670996
PTPA	chr9:129022244:G:A	IAV	B	-0.0251706553848393	0.0657321436318031	0.481390439660963
PTPA	chr9:129022244:G:A	IAV	CD4T	-0.0488823311185818	0.0920349936653317	0.427396601865637
PTPA	chr9:129022244:G:A	LPS	NK	-0.0410531578279326	0.0785352592957391	0.424130828602527
PTPA	chr9:129022244:G:A	LPS	CD8T	-0.045834956572634	0.0811569490891835	0.407528015745158
PTPA	chr9:129022244:G:A	LPS	monocyte	-0.0133806410150457	0.0787558929134171	0.543645735979806
PTPA	chr9:129022244:G:A	LPS	B	-0.0337804659357804	0.0783946423469786	0.460797549932348
PTPA	chr9:129022244:G:A	LPS	CD4T	-0.0544279534778703	0.101844130222052	0.422563855671052
PTPA	chr9:129022244:G:A	Tcruzi	NK	-0.0441699102413405	0.0827084161377627	0.421117757242186
PTPA	chr9:129022244:G:A	Tcruzi	CD8T	-0.0539873621947183	0.0927829697678211	0.40312630899617
PTPA	chr9:129022244:G:A	Tcruzi	monocyte	-0.0129151108834456	0.0780403052347124	0.550739536450483
PTPA	chr9:129022244:G:A	Tcruzi	B	-0.0320977797640803	0.0748865824972056	0.464025761729154
PTPA	chr9:129022244:G:A	Tcruzi	CD4T	-0.0537765268204914	0.101864918822925	0.42779224261887
PTPA	chr9:129051284:A:T	NI	NK	-0.0123076176136762	0.0483397110527732	0.583495072672664
PTPA	chr9:129051284:A:T	NI	CD8T	-0.00997963317058022	0.0522955922355488	0.603196713054472
PTPA	chr9:129051284:A:T	NI	monocyte	-0.00516299772482719	0.0586547622247781	0.60464747880061
PTPA	chr9:129051284:A:T	NI	B	-0.00154793169651061	0.0491160569296325	0.649293074509361
PTPA	chr9:129051284:A:T	NI	CD4T	-0.00700211903966069	0.0625824563631003	0.616298408492822
PTPA	chr9:129051284:A:T	IAV	NK	-0.0066404314360366	0.0423039045165496	0.612473854305029
PTPA	chr9:129051284:A:T	IAV	CD8T	-0.00435870757904616	0.0386867030838841	0.624434676424073
PTPA	chr9:129051284:A:T	IAV	monocyte	0.0102616443997724	0.0481802167454345	0.596919863772591
PTPA	chr9:129051284:A:T	IAV	B	0.00288941850128908	0.0427625947205223	0.6425576806191
PTPA	chr9:129051284:A:T	IAV	CD4T	-0.00225640336285098	0.0525443152635867	0.64418773611011
PTPA	chr9:129051284:A:T	LPS	NK	-0.00296758507352094	0.044895983911451	0.632277350016188
PTPA	chr9:129051284:A:T	LPS	CD8T	-0.00534365665684737	0.0442356795587897	0.61748804615862
PTPA	chr9:129051284:A:T	LPS	monocyte	0.00897160319269203	0.0575291335828094	0.598468159672303
PTPA	chr9:129051284:A:T	LPS	B	-0.00312085156292749	0.0491173085781691	0.636123041954372
PTPA	chr9:129051284:A:T	LPS	CD4T	-0.00596521101707299	0.0583292250507947	0.62366068107805
PTPA	chr9:129051284:A:T	Tcruzi	NK	-0.00749371559037074	0.0469915883408176	0.609927562683722
PTPA	chr9:129051284:A:T	Tcruzi	CD8T	-0.00747980045800556	0.0494282555515087	0.612423443443227
PTPA	chr9:129051284:A:T	Tcruzi	monocyte	0.000516890626314938	0.0547570624579781	0.648189414902274
PTPA	chr9:129051284:A:T	Tcruzi	B	0.00175228498601374	0.0468096737670604	0.649180508713557
PTPA	chr9:129051284:A:T	Tcruzi	CD4T	-0.00634885917523021	0.0588002232317122	0.625014133167662
PTPA	chr9:129093324:G:A	NI	NK	-0.0747552083618679	0.0528993584646068	0.0760284607545604
PTPA	chr9:129093324:G:A	NI	CD8T	-0.126793871811558	0.0534495585575725	0.00866187010112118
PTPA	chr9:129093324:G:A	NI	monocyte	-0.126297165726778	0.0583831021400122	0.0135144727018951
PTPA	chr9:129093324:G:A	NI	B	-0.151989872247887	0.0601134349279819	0.00286572701459686
PTPA	chr9:129093324:G:A	NI	CD4T	-0.191211546079282	0.0665962417945439	0.000889077361408863
PTPA	chr9:129093324:G:A	IAV	NK	-0.0910700937137645	0.0501535705431078	0.0291168517319922
PTPA	chr9:129093324:G:A	IAV	CD8T	-0.0740623371519116	0.047152834694644	0.0541917152107061
PTPA	chr9:129093324:G:A	IAV	monocyte	-0.0830779875098272	0.0464145490557716	0.0351510239701375
PTPA	chr9:129093324:G:A	IAV	B	-0.139991823807252	0.0569040357002577	0.0024455886122613
PTPA	chr9:129093324:G:A	IAV	CD4T	-0.155588589229297	0.0572056052672329	0.00205445693485851
PTPA	chr9:129093324:G:A	LPS	NK	-0.0939846008836983	0.0523771079144401	0.0335042853989236
PTPA	chr9:129093324:G:A	LPS	CD8T	-0.105093168117222	0.0487826735142444	0.0150701968954935
PTPA	chr9:129093324:G:A	LPS	monocyte	-0.109669635397333	0.0552695919539488	0.0223388281771648
PTPA	chr9:129093324:G:A	LPS	B	-0.159500283869256	0.0614970150265502	0.0018225206728123
PTPA	chr9:129093324:G:A	LPS	CD4T	-0.153858441682147	0.0590597865945498	0.0045385496575211
PTPA	chr9:129093324:G:A	Tcruzi	NK	-0.108423950910337	0.0563026142350101	0.0206567457242348
PTPA	chr9:129093324:G:A	Tcruzi	CD8T	-0.11534876982145	0.0515627485031817	0.0135576233289438
PTPA	chr9:129093324:G:A	Tcruzi	monocyte	-0.131611979693478	0.0587988751465589	0.00926216124840162
PTPA	chr9:129093324:G:A	Tcruzi	B	-0.141216740838297	0.0565584604438648	0.00360202465568893
PTPA	chr9:129093324:G:A	Tcruzi	CD4T	-0.172551140956882	0.061671197592646	0.00157656526616179
PTPA	chr9:129137411:C:T	NI	NK	-0.0620042352172378	0.0450944411976882	0.0806479017330689
PTPA	chr9:129137411:C:T	NI	CD8T	-0.0801574284340183	0.0450275538252115	0.0377832069104005
PTPA	chr9:129137411:C:T	NI	monocyte	-0.170366115868722	0.0472496503823747	0.000187552407680425
PTPA	chr9:129137411:C:T	NI	B	-0.11063328182684	0.0471125453042774	0.00905248568006511
PTPA	chr9:129137411:C:T	NI	CD4T	-0.102986642838431	0.0496967239276883	0.0201363822834764
PTPA	chr9:129137411:C:T	IAV	NK	-0.0878489753165158	0.0436862943847063	0.0172320541850894
PTPA	chr9:129137411:C:T	IAV	CD8T	-0.0558843451235465	0.0415073315413233	0.0822284371517854
PTPA	chr9:129137411:C:T	IAV	monocyte	-0.179061438092021	0.0394159153432933	1.94449424451015e-07
PTPA	chr9:129137411:C:T	IAV	B	-0.118304640420399	0.0452644913760622	0.00280257223639391
PTPA	chr9:129137411:C:T	IAV	CD4T	-0.112536085356921	0.0457108945541792	0.00652176765467516
PTPA	chr9:129137411:C:T	LPS	NK	-0.0560255187627388	0.0459807108078858	0.107593977275637
PTPA	chr9:129137411:C:T	LPS	CD8T	-0.0808212714022083	0.0418662735440787	0.0246783677127987
PTPA	chr9:129137411:C:T	LPS	monocyte	-0.180538828540139	0.0451055094898318	1.68262347759462e-05
PTPA	chr9:129137411:C:T	LPS	B	-0.138956433748729	0.0491519561942522	0.00124765886878542
PTPA	chr9:129137411:C:T	LPS	CD4T	-0.110374101082478	0.0477896014234412	0.0110771100599434
PTPA	chr9:129137411:C:T	Tcruzi	NK	-0.0695524322331132	0.0467225560103077	0.0650312084002978
PTPA	chr9:129137411:C:T	Tcruzi	CD8T	-0.0664514433827424	0.0444946661269723	0.0674101647167514
PTPA	chr9:129137411:C:T	Tcruzi	monocyte	-0.175818949347551	0.0471684165048074	7.94034116861075e-05
PTPA	chr9:129137411:C:T	Tcruzi	B	-0.0976428787546545	0.0449199826579664	0.0156499860852186
PTPA	chr9:129137411:C:T	Tcruzi	CD4T	-0.0962132319094876	0.0481627114727731	0.024395055275816
PTPA	chr9:129150062:T:C	NI	NK	-0.000859195339174331	0.046108930393886	0.644383172226732
PTPA	chr9:129150062:T:C	NI	CD8T	0.00777554587634097	0.0514312419927437	0.595321473186427
PTPA	chr9:129150062:T:C	NI	monocyte	0.0138732246590721	0.0593212637716954	0.541710193144115
PTPA	chr9:129150062:T:C	NI	B	0.0161907735879959	0.0529018986945245	0.548692611696638
PTPA	chr9:129150062:T:C	NI	CD4T	0.0180843911924514	0.0649884240206619	0.549392682844745
PTPA	chr9:129150062:T:C	IAV	NK	0.00665961503490117	0.0425289546210345	0.595566518883027
PTPA	chr9:129150062:T:C	IAV	CD8T	0.0123997864878538	0.0417980885417606	0.553386606350453
PTPA	chr9:129150062:T:C	IAV	monocyte	0.0217864686102742	0.051215271371807	0.508181523697792
PTPA	chr9:129150062:T:C	IAV	B	0.0179377166780782	0.0483158337397173	0.526540588951714
PTPA	chr9:129150062:T:C	IAV	CD4T	0.0154857137310454	0.0551886363942807	0.557048930212013
PTPA	chr9:129150062:T:C	LPS	NK	0.00245201548773785	0.0457866048069825	0.618165940813899
PTPA	chr9:129150062:T:C	LPS	CD8T	0.00984123720609284	0.0452673193560613	0.57159841524618
PTPA	chr9:129150062:T:C	LPS	monocyte	0.0281984034734292	0.0638444677001565	0.485558244832958
PTPA	chr9:129150062:T:C	LPS	B	0.0196401399820193	0.0545483400250145	0.525642245970689
PTPA	chr9:129150062:T:C	LPS	CD4T	0.0188965046394471	0.0614193069316033	0.543998952530659
PTPA	chr9:129150062:T:C	Tcruzi	NK	0.00271032895449288	0.0468650952170337	0.621404079701816
PTPA	chr9:129150062:T:C	Tcruzi	CD8T	0.0104604421996805	0.0499323753642478	0.577474174907726
PTPA	chr9:129150062:T:C	Tcruzi	monocyte	0.0174037500301724	0.0570746961066706	0.541098091419661
PTPA	chr9:129150062:T:C	Tcruzi	B	0.0176525716355207	0.0513913377104508	0.534699593559833
PTPA	chr9:129150062:T:C	Tcruzi	CD4T	0.0188286468702456	0.0619600341904626	0.549092190209517
PTPA	chr9:129191319:C:T	NI	NK	-0.0493227415841311	0.0562604235181646	0.246442774921443
PTPA	chr9:129191319:C:T	NI	CD8T	-0.0607311105332726	0.061721558525264	0.221230808759298
PTPA	chr9:129191319:C:T	NI	monocyte	-0.039983126527877	0.0624033653080315	0.314109382739659
PTPA	chr9:129191319:C:T	NI	B	-0.0703963470729768	0.0698780202243732	0.20518333346104
PTPA	chr9:129191319:C:T	NI	CD4T	-0.0785381937854736	0.0757370064420866	0.205091446046827
PTPA	chr9:129191319:C:T	IAV	NK	-0.0397404493317326	0.0503000596640782	0.271883665262528
PTPA	chr9:129191319:C:T	IAV	CD8T	-0.0342401026281338	0.0458535969066028	0.282887247940405
PTPA	chr9:129191319:C:T	IAV	monocyte	-0.0337559042157693	0.0501593591048107	0.317850267553059
PTPA	chr9:129191319:C:T	IAV	B	-0.0510435864583298	0.0560209512354428	0.234106910928055
PTPA	chr9:129191319:C:T	IAV	CD4T	-0.0695637884383429	0.0668460738638315	0.20562027948593
PTPA	chr9:129191319:C:T	LPS	NK	-0.0702793662193938	0.0692207566365233	0.192085006307513
PTPA	chr9:129191319:C:T	LPS	CD8T	-0.0442425368017604	0.0516518579960919	0.251183208093748
PTPA	chr9:129191319:C:T	LPS	monocyte	-0.0363494318735884	0.0596672523268082	0.33079120399307
PTPA	chr9:129191319:C:T	LPS	B	-0.0668839290196151	0.0673825646676194	0.207603051685575
PTPA	chr9:129191319:C:T	LPS	CD4T	-0.0733054825352857	0.071033538736091	0.2068938968832
PTPA	chr9:129191319:C:T	Tcruzi	NK	-0.0560244588270556	0.0609317895981446	0.230613644431483
PTPA	chr9:129191319:C:T	Tcruzi	CD8T	-0.0466719026600208	0.055724484037653	0.260093022012317
PTPA	chr9:129191319:C:T	Tcruzi	monocyte	-0.0328485159208258	0.0595471975887079	0.351058029690956
PTPA	chr9:129191319:C:T	Tcruzi	B	-0.062953217621138	0.0640325985740754	0.212587930696993
PTPA	chr9:129191319:C:T	Tcruzi	CD4T	-0.0820106303429043	0.0760936557644173	0.195473532429971
PTPA	chr9:129201930:C:A	NI	NK	0.0157738225106672	0.056158830948157	0.518121824951633
PTPA	chr9:129201930:C:A	NI	CD8T	0.0260775948660611	0.065369322364226	0.480303505048699
PTPA	chr9:129201930:C:A	NI	monocyte	0.0464232282005407	0.0819229581051253	0.396198148641089
PTPA	chr9:129201930:C:A	NI	B	0.0336646062611332	0.0696468408992082	0.449102949066744
PTPA	chr9:129201930:C:A	NI	CD4T	0.0372679464553416	0.0816640866756713	0.454335448286395
PTPA	chr9:129201930:C:A	IAV	NK	0.0127803009511821	0.0516009924257036	0.527038224540456
PTPA	chr9:129201930:C:A	IAV	CD8T	0.00957481582666792	0.0478172560557506	0.539125780307726
PTPA	chr9:129201930:C:A	IAV	monocyte	0.038413555882852	0.0660978102530435	0.413708838012804
PTPA	chr9:129201930:C:A	IAV	B	0.0171285387023699	0.0540055396230117	0.503516325516744
PTPA	chr9:129201930:C:A	IAV	CD4T	0.0336305881676696	0.0706782481810565	0.454138196729437
PTPA	chr9:129201930:C:A	LPS	NK	0.0213860667932674	0.0583365422961732	0.486242277532286
PTPA	chr9:129201930:C:A	LPS	CD8T	0.0126815455558847	0.0545522791023648	0.524214503878823
PTPA	chr9:129201930:C:A	LPS	monocyte	0.0542300806375861	0.0873843247144872	0.380921324308278
PTPA	chr9:129201930:C:A	LPS	B	0.0286879912033102	0.0657904535073011	0.461460565848472
PTPA	chr9:129201930:C:A	LPS	CD4T	0.038353754836322	0.0784356840283148	0.445437184523919
PTPA	chr9:129201930:C:A	Tcruzi	NK	0.0144680427109093	0.0575804663483149	0.52506231879753
PTPA	chr9:129201930:C:A	Tcruzi	CD8T	0.0237650844514926	0.0624033552993562	0.484543420851837
PTPA	chr9:129201930:C:A	Tcruzi	monocyte	0.0402527890337921	0.0764661422354065	0.42835193804115
PTPA	chr9:129201930:C:A	Tcruzi	B	0.0292611784483965	0.0640985548423882	0.457401058751583
PTPA	chr9:129201930:C:A	Tcruzi	CD4T	0.0351807635884916	0.0772141829722168	0.460376937709192
PTPA	chr9:129220073:C:G	NI	NK	-0.0101537050748396	0.0312032891530002	0.51571843797539
PTPA	chr9:129220073:C:G	NI	CD8T	-0.0229696296995542	0.0373967723002521	0.424681525760924
PTPA	chr9:129220073:C:G	NI	monocyte	-0.0233038876476528	0.0423799800630512	0.411415301007521
PTPA	chr9:129220073:C:G	NI	B	-0.0333855706555783	0.0444257538593226	0.371360174496906
PTPA	chr9:129220073:C:G	NI	CD4T	-0.0307745092687343	0.0460595069580304	0.396098546019721
PTPA	chr9:129220073:C:G	IAV	NK	-0.0110018773725852	0.0294343249807956	0.501109982457175
PTPA	chr9:129220073:C:G	IAV	CD8T	-0.0107839939155269	0.027430244751854	0.492936026048434
PTPA	chr9:129220073:C:G	IAV	monocyte	-0.0227131387557306	0.0334196747892213	0.403178068465591
PTPA	chr9:129220073:C:G	IAV	B	-0.0219077064974753	0.034289860689445	0.411167538697172
PTPA	chr9:129220073:C:G	IAV	CD4T	-0.0172449158313148	0.0359664911449054	0.466889868236738
PTPA	chr9:129220073:C:G	LPS	NK	-0.00630289311105005	0.031368106257775	0.545867711009624
PTPA	chr9:129220073:C:G	LPS	CD8T	-0.0155510658664643	0.0311689094848142	0.45650548740469
PTPA	chr9:129220073:C:G	LPS	monocyte	-0.03253131338372	0.0438327319137962	0.367157386979783
PTPA	chr9:129220073:C:G	LPS	B	-0.029941758400335	0.0417220163399784	0.380539230917521
PTPA	chr9:129220073:C:G	LPS	CD4T	-0.0187478760540016	0.039220698595971	0.463711291303694
PTPA	chr9:129220073:C:G	Tcruzi	NK	-0.0158321706142068	0.0339422249965817	0.469575697478421
PTPA	chr9:129220073:C:G	Tcruzi	CD8T	-0.0200958572887385	0.0349862261998847	0.434805242947941
PTPA	chr9:129220073:C:G	Tcruzi	monocyte	-0.0308897268136805	0.0429528103278365	0.379998801804271
PTPA	chr9:129220073:C:G	Tcruzi	B	-0.0349771667057474	0.0449179596432464	0.355682678568162
PTPA	chr9:129220073:C:G	Tcruzi	CD4T	-0.0225527043942874	0.0405019737977251	0.440948126340802
PTPA	chr9:129234683:C:T	NI	NK	-0.0186398771871072	0.0293463038223302	0.363137276792787
PTPA	chr9:129234683:C:T	NI	CD8T	-0.0205653785794782	0.030696344760343	0.355265242117911
PTPA	chr9:129234683:C:T	NI	monocyte	-0.0254003447813247	0.0344559008573571	0.31832641378192
PTPA	chr9:129234683:C:T	NI	B	-0.0395182145769962	0.0398471932835496	0.252967349679498
PTPA	chr9:129234683:C:T	NI	CD4T	-0.0161723243951383	0.0342483949381684	0.415371595355479
PTPA	chr9:129234683:C:T	IAV	NK	-0.0180929263466901	0.0278205840113051	0.357624443543155
PTPA	chr9:129234683:C:T	IAV	CD8T	-0.0155538969864691	0.0257235986914202	0.370860741032659
PTPA	chr9:129234683:C:T	IAV	monocyte	-0.0243093809619237	0.0278738520174866	0.296248193711593
PTPA	chr9:129234683:C:T	IAV	B	-0.0352603218246888	0.0362026017130309	0.253541738928813
PTPA	chr9:129234683:C:T	IAV	CD4T	-0.00721995912984883	0.0303541382224901	0.489173488901656
PTPA	chr9:129234683:C:T	LPS	NK	-0.02498500585385	0.0316697249103815	0.309209199633163
PTPA	chr9:129234683:C:T	LPS	CD8T	-0.014793471899493	0.0270240798187279	0.38424042384918
PTPA	chr9:129234683:C:T	LPS	monocyte	-0.0401973687749588	0.038666874898016	0.230079052369295
PTPA	chr9:129234683:C:T	LPS	B	-0.0421031108443337	0.0411688217444844	0.23819750449682
PTPA	chr9:129234683:C:T	LPS	CD4T	-0.00835599097815804	0.0325548652679836	0.480047009044399
PTPA	chr9:129234683:C:T	Tcruzi	NK	-0.0227078173381443	0.0316720705892677	0.33601726154283
PTPA	chr9:129234683:C:T	Tcruzi	CD8T	-0.0320649509259331	0.0356035019794096	0.278374953645835
PTPA	chr9:129234683:C:T	Tcruzi	monocyte	-0.017403388039899	0.0323680849098972	0.385698074594716
PTPA	chr9:129234683:C:T	Tcruzi	B	-0.0309102423971442	0.0341211578304289	0.278488661456549
PTPA	chr9:129234683:C:T	Tcruzi	CD4T	-0.0109579110363301	0.0324478231400574	0.459722942381753
PTPA	chr9:129235949:C:T	NI	NK	0.0138047570698411	0.0414380465842509	0.553474952908655
PTPA	chr9:129235949:C:T	NI	CD8T	0.0210463932431702	0.0490488341529636	0.52175716228205
PTPA	chr9:129235949:C:T	NI	monocyte	0.0108797910824815	0.0503860219378772	0.56149930496021
PTPA	chr9:129235949:C:T	NI	B	0.0110632704418966	0.0439574435487583	0.578287277224134
PTPA	chr9:129235949:C:T	NI	CD4T	0.0297019468310604	0.0626131429938525	0.495308197600283
PTPA	chr9:129235949:C:T	IAV	NK	0.00318649408653246	0.0365692019573163	0.622109257470641
PTPA	chr9:129235949:C:T	IAV	CD8T	0.0115423714237415	0.0353629410739739	0.553869761989005
PTPA	chr9:129235949:C:T	IAV	monocyte	0.00507470745032329	0.0384912911914447	0.614121513252589
PTPA	chr9:129235949:C:T	IAV	B	0.0105245785993688	0.0385905598280735	0.572179603113794
PTPA	chr9:129235949:C:T	IAV	CD4T	0.0217199261312664	0.0509253165073409	0.522258186216
PTPA	chr9:129235949:C:T	LPS	NK	0.0111032785938808	0.0403660247941259	0.564468060684698
PTPA	chr9:129235949:C:T	LPS	CD8T	0.015812392006419	0.0412561525639717	0.530190768210208
PTPA	chr9:129235949:C:T	LPS	monocyte	0.0161658846183549	0.0503880394483803	0.542411609347182
PTPA	chr9:129235949:C:T	LPS	B	0.0110185690283905	0.0437618388187855	0.571930874828725
PTPA	chr9:129235949:C:T	LPS	CD4T	0.0260350987825947	0.0573166131619309	0.507023825949899
PTPA	chr9:129235949:C:T	Tcruzi	NK	0.00947853686475412	0.0408713174430013	0.580834887938192
PTPA	chr9:129235949:C:T	Tcruzi	CD8T	0.0220430999818479	0.0485199432080576	0.510695032810221
PTPA	chr9:129235949:C:T	Tcruzi	monocyte	0.0145415157540243	0.048764919656008	0.559323224126841
PTPA	chr9:129235949:C:T	Tcruzi	B	0.0116865119035041	0.0421386647711453	0.568535601227627
PTPA	chr9:129235949:C:T	Tcruzi	CD4T	0.0265266775183514	0.0579643277752857	0.509860925876077
PTPA	chr9:129240378:T:C	NI	NK	-0.0209405216696931	0.0784783486948363	0.460513047771913
PTPA	chr9:129240378:T:C	NI	CD8T	-0.0337277352177284	0.0883738351917418	0.418577515578877
PTPA	chr9:129240378:T:C	NI	monocyte	-0.0893458181525852	0.115686060072906	0.275260482785443
PTPA	chr9:129240378:T:C	NI	B	-0.0809630505737538	0.109783775493535	0.294284157562014
PTPA	chr9:129240378:T:C	NI	CD4T	-0.100833610667323	0.131491015464676	0.285610144747899
PTPA	chr9:129240378:T:C	IAV	NK	-0.0139570056981665	0.073960763226838	0.481763302911552
PTPA	chr9:129240378:T:C	IAV	CD8T	-0.0262489374785087	0.0689397056250818	0.421966522158699
PTPA	chr9:129240378:T:C	IAV	monocyte	-0.0784148505248641	0.0972475697274759	0.275988773608861
PTPA	chr9:129240378:T:C	IAV	B	-0.0681952899292848	0.094770498193565	0.299078892116361
PTPA	chr9:129240378:T:C	IAV	CD4T	-0.0596901554948823	0.0968229570212394	0.345238267793053
PTPA	chr9:129240378:T:C	LPS	NK	-0.0240235795774623	0.078966596488638	0.444832818969046
PTPA	chr9:129240378:T:C	LPS	CD8T	-0.0380687893336905	0.0786308973402973	0.386550333460078
PTPA	chr9:129240378:T:C	LPS	monocyte	-0.068721432292049	0.101980996044805	0.318429739700502
PTPA	chr9:129240378:T:C	LPS	B	-0.0807034562398459	0.108764766989731	0.290308679270425
PTPA	chr9:129240378:T:C	LPS	CD4T	-0.0748081109720667	0.110001170233407	0.322415303601642
PTPA	chr9:129240378:T:C	Tcruzi	NK	-0.0251882287811064	0.0817256639284515	0.446359831558596
PTPA	chr9:129240378:T:C	Tcruzi	CD8T	-0.0329007971300823	0.0853065283224708	0.416434951564542
PTPA	chr9:129240378:T:C	Tcruzi	monocyte	-0.0841214488329587	0.111168601822962	0.291164321591346
PTPA	chr9:129240378:T:C	Tcruzi	B	-0.0732298570458177	0.101292325630322	0.29972384001688
PTPA	chr9:129240378:T:C	Tcruzi	CD4T	-0.0984718608502428	0.127836628485475	0.287310808679854
PTPDC1	chr9:93930948:A:C	NI	NK	-0.0153856180981016	0.0549035172237175	0.563318148270212
PTPDC1	chr9:93930948:A:C	NI	CD8T	-0.00955745522615875	0.057908390308622	0.599872112161029
PTPDC1	chr9:93930948:A:C	NI	monocyte	-0.0058112270158363	0.067906376863828	0.596011355965531
PTPDC1	chr9:93930948:A:C	NI	B	-0.00052558044515563	0.0550582052567607	0.644332790262887
PTPDC1	chr9:93930948:A:C	NI	CD4T	-0.00126500798069993	0.0693803407933339	0.632664978140863
PTPDC1	chr9:93930948:A:C	IAV	NK	-0.0121249608546589	0.0493082064524524	0.574395674660308
PTPDC1	chr9:93930948:A:C	IAV	CD8T	-0.0075556106630294	0.0438423713980604	0.597075529504513
PTPDC1	chr9:93930948:A:C	IAV	monocyte	0.00175015068671815	0.0557169281122127	0.641329576566735
PTPDC1	chr9:93930948:A:C	IAV	B	-0.00056160046730274	0.0473731084688594	0.64377514723702
PTPDC1	chr9:93930948:A:C	IAV	CD4T	0.00209855671051269	0.0589971918462062	0.641532291267144
PTPDC1	chr9:93930948:A:C	LPS	NK	-0.00947502826034512	0.0515718551392243	0.588659779522734
PTPDC1	chr9:93930948:A:C	LPS	CD8T	-0.00666331972468665	0.049650539208441	0.603615137651263
PTPDC1	chr9:93930948:A:C	LPS	monocyte	0.00325005612678992	0.0677943215970824	0.622155521340615
PTPDC1	chr9:93930948:A:C	LPS	B	-0.00239957928386036	0.054875277449702	0.630606102205385
PTPDC1	chr9:93930948:A:C	LPS	CD4T	0.00189302021411543	0.06486179013212	0.637849423393583
PTPDC1	chr9:93930948:A:C	Tcruzi	NK	-0.0116825206675004	0.0536649292735435	0.581396471666642
PTPDC1	chr9:93930948:A:C	Tcruzi	CD8T	-0.00819724366210082	0.0552517677804872	0.602808784516853
PTPDC1	chr9:93930948:A:C	Tcruzi	monocyte	-0.0051658137378304	0.0646672157110485	0.618697356991064
PTPDC1	chr9:93930948:A:C	Tcruzi	B	0.00212334988725521	0.0523681201580742	0.637734003874764
PTPDC1	chr9:93930948:A:C	Tcruzi	CD4T	-0.00269804714379318	0.0651722431838822	0.633364490968889
PTPDC1	chr9:93932545:C:G	NI	NK	-0.00545075390622857	0.0300768826216741	0.674650439032929
PTPDC1	chr9:93932545:C:G	NI	CD8T	0.00312814473797144	0.0296823020709101	0.68754663102125
PTPDC1	chr9:93932545:C:G	NI	monocyte	0.0275155192464166	0.0512457333655025	0.472885856793103
PTPDC1	chr9:93932545:C:G	NI	B	0.000906670767590069	0.0308778735647878	0.709069730767429
PTPDC1	chr9:93932545:C:G	NI	CD4T	0.00662251535922057	0.0373253756222217	0.657370949950183
PTPDC1	chr9:93932545:C:G	IAV	NK	-0.00136214672129484	0.0263363421306067	0.707650183739412
PTPDC1	chr9:93932545:C:G	IAV	CD8T	0.00403739712556824	0.0252630659147135	0.675587024365084
PTPDC1	chr9:93932545:C:G	IAV	monocyte	0.00622848041328304	0.032126677816181	0.660430497413872
PTPDC1	chr9:93932545:C:G	IAV	B	0.000504473365415753	0.0272624063521794	0.712333977140837
PTPDC1	chr9:93932545:C:G	IAV	CD4T	0.000220491368693862	0.0307203037573371	0.711963734836361
PTPDC1	chr9:93932545:C:G	LPS	NK	-0.00175370701639663	0.0282366650740468	0.69768508281253
PTPDC1	chr9:93932545:C:G	LPS	CD8T	0.00448464048196744	0.0277294732635388	0.668712898483567
PTPDC1	chr9:93932545:C:G	LPS	monocyte	0.00137824460765323	0.0381459947082106	0.68424037991991
PTPDC1	chr9:93932545:C:G	LPS	B	-0.00194091320348633	0.0308972412055175	0.697275881320381
PTPDC1	chr9:93932545:C:G	LPS	CD4T	-0.00476732493688331	0.0346527363640162	0.680278852800504
PTPDC1	chr9:93932545:C:G	Tcruzi	NK	0.00168042519118114	0.0290254801636058	0.700211241247511
PTPDC1	chr9:93932545:C:G	Tcruzi	CD8T	-0.00183193960541328	0.0291371346127783	0.705298173458461
PTPDC1	chr9:93932545:C:G	Tcruzi	monocyte	0.00500051361098372	0.0360017165954996	0.666786171035488
PTPDC1	chr9:93932545:C:G	Tcruzi	B	-0.00433915995371106	0.0303885730698468	0.682590617075563
PTPDC1	chr9:93932545:C:G	Tcruzi	CD4T	0.012132647311472	0.0399838884339003	0.6325212366095
PTPDC1	chr9:93935565:T:C	NI	NK	0.0106322017979296	0.047133736626821	0.579712563086325
PTPDC1	chr9:93935565:T:C	NI	CD8T	0.0139322351744959	0.0525372549421665	0.568275133620732
PTPDC1	chr9:93935565:T:C	NI	monocyte	-0.0228126065598763	0.0665312766954993	0.511720683310654
PTPDC1	chr9:93935565:T:C	NI	B	-0.00373271930853289	0.0499977502658116	0.627374520173345
PTPDC1	chr9:93935565:T:C	NI	CD4T	0.00216282825714417	0.0599519532238339	0.625140225581335
PTPDC1	chr9:93935565:T:C	IAV	NK	0.00697319396977295	0.0426599331149409	0.597819766239904
PTPDC1	chr9:93935565:T:C	IAV	CD8T	0.00623380591447489	0.039176304224124	0.597843643963613
PTPDC1	chr9:93935565:T:C	IAV	monocyte	-0.020064458077839	0.0565846678113437	0.535191334974118
PTPDC1	chr9:93935565:T:C	IAV	B	-0.00779348406347544	0.0448971295216751	0.599523629801122
PTPDC1	chr9:93935565:T:C	IAV	CD4T	0.0108310095730887	0.0524488984223599	0.586558378182917
PTPDC1	chr9:93935565:T:C	LPS	NK	0.00785498653142428	0.0460570580978423	0.590868887846707
PTPDC1	chr9:93935565:T:C	LPS	CD8T	0.00767505587519021	0.0441038228797296	0.58921380934665
PTPDC1	chr9:93935565:T:C	LPS	monocyte	-0.0230594013086217	0.0670309418937026	0.52443872360261
PTPDC1	chr9:93935565:T:C	LPS	B	-0.00345045888387353	0.0496057161432116	0.624017157022967
PTPDC1	chr9:93935565:T:C	LPS	CD4T	0.0121449159518816	0.0573015712200061	0.580019481970879
PTPDC1	chr9:93935565:T:C	Tcruzi	NK	0.00655277581050984	0.0469904263471166	0.602513976965613
PTPDC1	chr9:93935565:T:C	Tcruzi	CD8T	0.0172374925627455	0.0533201470668582	0.547814677686822
PTPDC1	chr9:93935565:T:C	Tcruzi	monocyte	-0.018366694344002	0.0615451591943459	0.548852847778022
PTPDC1	chr9:93935565:T:C	Tcruzi	B	-0.00532563233161718	0.0475855652892707	0.615176514363688
PTPDC1	chr9:93935565:T:C	Tcruzi	CD4T	-0.000414874804440586	0.0566578701517602	0.643013081814624
PTPDC1	chr9:93947557:C:T	NI	NK	0.0228247690793435	0.0443801436712059	0.349817166337647
PTPDC1	chr9:93947557:C:T	NI	CD8T	0.0283988564639273	0.0465941292335213	0.318797863082947
PTPDC1	chr9:93947557:C:T	NI	monocyte	0.080884941325884	0.0691584644632147	0.154201170836946
PTPDC1	chr9:93947557:C:T	NI	B	0.0515081795031259	0.0537698668592762	0.213104320618883
PTPDC1	chr9:93947557:C:T	NI	CD4T	0.0478213175465155	0.0571678429063372	0.249709662848683
PTPDC1	chr9:93947557:C:T	IAV	NK	0.0302304922298874	0.0431467636237917	0.28939127064223
PTPDC1	chr9:93947557:C:T	IAV	CD8T	0.0122372331344489	0.0387520240769149	0.407455838242906
PTPDC1	chr9:93947557:C:T	IAV	monocyte	0.0691825236292485	0.0603291552277237	0.16366199392042
PTPDC1	chr9:93947557:C:T	IAV	B	0.0649964473644356	0.057172559140236	0.158284410451943
PTPDC1	chr9:93947557:C:T	IAV	CD4T	0.05080509346082	0.0522744094347013	0.21348215305807
PTPDC1	chr9:93947557:C:T	LPS	NK	0.0226303966855975	0.0442041200008205	0.346441885430999
PTPDC1	chr9:93947557:C:T	LPS	CD8T	0.0282515931148346	0.0423266576259399	0.297635965327057
PTPDC1	chr9:93947557:C:T	LPS	monocyte	0.0876589250249489	0.0734552569696956	0.148139468693334
PTPDC1	chr9:93947557:C:T	LPS	B	0.0557301880306266	0.0545980071371822	0.194489599390286
PTPDC1	chr9:93947557:C:T	LPS	CD4T	0.0553480069642776	0.0559992405911748	0.208981800484854
PTPDC1	chr9:93947557:C:T	Tcruzi	NK	0.0223618517343892	0.0456806612664159	0.356410336859623
PTPDC1	chr9:93947557:C:T	Tcruzi	CD8T	0.0252306362670717	0.044877953561987	0.331953755609545
PTPDC1	chr9:93947557:C:T	Tcruzi	monocyte	0.0939984367966604	0.0742372182000001	0.136954069039316
PTPDC1	chr9:93947557:C:T	Tcruzi	B	0.0602208952812621	0.0552603222493265	0.17606600021754
PTPDC1	chr9:93947557:C:T	Tcruzi	CD4T	0.0362852672807569	0.052827161495225	0.294303558687358
PTPDC1	chr9:93977483:C:G	NI	NK	0.00188251167111491	0.0281788844189268	0.640537086568018
PTPDC1	chr9:93977483:C:G	NI	CD8T	-0.00970222823420549	0.0289854840500544	0.523822577876298
PTPDC1	chr9:93977483:C:G	NI	monocyte	-0.0484512078590197	0.0524646743355267	0.291007542935472
PTPDC1	chr9:93977483:C:G	NI	B	-0.0173836939447455	0.0328760278144479	0.459020314266749
PTPDC1	chr9:93977483:C:G	NI	CD4T	-0.0265447790026169	0.0395554156183706	0.404969040279384
PTPDC1	chr9:93977483:C:G	IAV	NK	-0.00225183278642289	0.0257649423378149	0.601511799547228
PTPDC1	chr9:93977483:C:G	IAV	CD8T	-0.00433277918139698	0.0238132740470813	0.570893253261827
PTPDC1	chr9:93977483:C:G	IAV	monocyte	-0.040518302000993	0.048475696616413	0.338472697316608
PTPDC1	chr9:93977483:C:G	IAV	B	-0.0182366344708258	0.0306939552487939	0.43595343052913
PTPDC1	chr9:93977483:C:G	IAV	CD4T	-0.0139916787844841	0.0304564967179426	0.482910692188134
PTPDC1	chr9:93977483:C:G	LPS	NK	0.000767187422409746	0.0279179828484494	0.63097530243659
PTPDC1	chr9:93977483:C:G	LPS	CD8T	-0.0049743480796729	0.0259824802431658	0.561517795637738
PTPDC1	chr9:93977483:C:G	LPS	monocyte	-0.0233326920550665	0.0415114384668881	0.424441677423885
PTPDC1	chr9:93977483:C:G	LPS	B	-0.0141592248304054	0.0316526587138816	0.47919328095848
PTPDC1	chr9:93977483:C:G	LPS	CD4T	-0.0163080773093842	0.0331165649070575	0.469125392929834
PTPDC1	chr9:93977483:C:G	Tcruzi	NK	-0.0038892412067916	0.0283734133353037	0.586132283994782
PTPDC1	chr9:93977483:C:G	Tcruzi	CD8T	-0.00221497077584836	0.028197017495697	0.596327067931675
PTPDC1	chr9:93977483:C:G	Tcruzi	monocyte	-0.0383677348813355	0.0461992100363828	0.352707327948734
PTPDC1	chr9:93977483:C:G	Tcruzi	B	-0.0188297441814919	0.0320676083381198	0.438277640252577
PTPDC1	chr9:93977483:C:G	Tcruzi	CD4T	-0.021772698709069	0.0356598395755684	0.434744675221208
PTPDC1	chr9:94007757:T:G	NI	NK	-0.00595879076447484	0.0504974678745627	0.612497844960017
PTPDC1	chr9:94007757:T:G	NI	CD8T	-0.00964849518923633	0.0585734059856315	0.598552437153755
PTPDC1	chr9:94007757:T:G	NI	monocyte	-0.00381109626343164	0.0680875290645501	0.604908866948041
PTPDC1	chr9:94007757:T:G	NI	B	0.00136597582209956	0.0556515778861375	0.646509190040381
PTPDC1	chr9:94007757:T:G	NI	CD4T	-0.0160497900820353	0.0733660294133423	0.572874003587774
PTPDC1	chr9:94007757:T:G	IAV	NK	-0.00488083708970344	0.0466074089098275	0.61605159808286
PTPDC1	chr9:94007757:T:G	IAV	CD8T	-0.00550922815608079	0.0433691232654646	0.609272471347423
PTPDC1	chr9:94007757:T:G	IAV	monocyte	-0.00492093031616419	0.0558666680506331	0.621416912814006
PTPDC1	chr9:94007757:T:G	IAV	B	-0.00494662652973296	0.0478739874307481	0.617288119040599
PTPDC1	chr9:94007757:T:G	IAV	CD4T	-0.0129474252384224	0.0616926557322096	0.585184324704291
PTPDC1	chr9:94007757:T:G	LPS	NK	-0.00525148295157543	0.0507298317983474	0.611405168019819
PTPDC1	chr9:94007757:T:G	LPS	CD8T	-0.00705538417156575	0.0502772892728934	0.600451020452178
PTPDC1	chr9:94007757:T:G	LPS	monocyte	-0.00460435222624446	0.0681283159635999	0.612900022719053
PTPDC1	chr9:94007757:T:G	LPS	B	-0.00227124418812304	0.0550546910702752	0.629355724079606
PTPDC1	chr9:94007757:T:G	LPS	CD4T	-0.0125504056661539	0.0672853057994211	0.587099163551994
PTPDC1	chr9:94007757:T:G	Tcruzi	NK	-0.000535808546921292	0.0518166017065003	0.640157720949002
PTPDC1	chr9:94007757:T:G	Tcruzi	CD8T	-0.00742342620263071	0.0558422653208156	0.605767135697306
PTPDC1	chr9:94007757:T:G	Tcruzi	monocyte	-0.00392618162525729	0.0650736939577616	0.623673446985119
PTPDC1	chr9:94007757:T:G	Tcruzi	B	-0.00192290580759947	0.0524567228490225	0.633981349336972
PTPDC1	chr9:94007757:T:G	Tcruzi	CD4T	-0.0132948746925769	0.0684209311432784	0.588223115817621
PTPDC1	chr9:94009598:G:A	NI	NK	0.0134161603488285	0.0390137884040608	0.368544494803613
PTPDC1	chr9:94009598:G:A	NI	CD8T	0.0275141635495366	0.0394481405767277	0.251845388035274
PTPDC1	chr9:94009598:G:A	NI	monocyte	0.138630085894521	0.0655010537529101	0.0222551432231688
PTPDC1	chr9:94009598:G:A	NI	B	0.0342380103480327	0.0430661972034117	0.221535291485573
PTPDC1	chr9:94009598:G:A	NI	CD4T	0.0663146043592232	0.0487523321236874	0.0968451123641891
PTPDC1	chr9:94009598:G:A	IAV	NK	0.0316958975150513	0.0381008866199648	0.211782120964134
PTPDC1	chr9:94009598:G:A	IAV	CD8T	0.0145326037061774	0.0344450673785146	0.336950241774206
PTPDC1	chr9:94009598:G:A	IAV	monocyte	0.0984715356896167	0.0538608355321014	0.0443845567218988
PTPDC1	chr9:94009598:G:A	IAV	B	0.0568674667323234	0.043373463850466	0.09615771588492
PTPDC1	chr9:94009598:G:A	IAV	CD4T	0.0489370274342822	0.0415006341098948	0.130867000141985
PTPDC1	chr9:94009598:G:A	LPS	NK	0.00901304690692178	0.0393468958946272	0.405482347393542
PTPDC1	chr9:94009598:G:A	LPS	CD8T	0.0299169798712304	0.0366517763585011	0.215961083268902
PTPDC1	chr9:94009598:G:A	LPS	monocyte	0.0802234337478101	0.0534801035484198	0.0788753331980306
PTPDC1	chr9:94009598:G:A	LPS	B	0.044755950116936	0.0433323868145961	0.160192249869834
PTPDC1	chr9:94009598:G:A	LPS	CD4T	0.0340015002155291	0.0427081754864591	0.223849092076513
PTPDC1	chr9:94009598:G:A	Tcruzi	NK	0.0166936568824122	0.0403243990905965	0.343931417043865
PTPDC1	chr9:94009598:G:A	Tcruzi	CD8T	0.0253599703234096	0.0382531434244019	0.261539489710606
PTPDC1	chr9:94009598:G:A	Tcruzi	monocyte	0.110735117832493	0.0566320126987689	0.041820403571238
PTPDC1	chr9:94009598:G:A	Tcruzi	B	0.0369665608140356	0.0406601552332522	0.191156502023656
PTPDC1	chr9:94009598:G:A	Tcruzi	CD4T	0.057471208377054	0.0453739931915385	0.11431395286673
PTPDC1	chr9:94023753:A:C	NI	NK	-0.0123301847420996	0.0397058401871143	0.544918696811322
PTPDC1	chr9:94023753:A:C	NI	CD8T	-0.010867446138142	0.0426110886389961	0.55862374208132
PTPDC1	chr9:94023753:A:C	NI	monocyte	-0.0399174326328687	0.0646298345260605	0.40585343357955
PTPDC1	chr9:94023753:A:C	NI	B	-0.0127430186295406	0.0435937407997876	0.548782711621405
PTPDC1	chr9:94023753:A:C	NI	CD4T	-0.0247623585849497	0.0554437871452719	0.492237215664234
PTPDC1	chr9:94023753:A:C	IAV	NK	-0.00825305804266592	0.0361366703329385	0.567792229161867
PTPDC1	chr9:94023753:A:C	IAV	CD8T	-0.00530587445987165	0.0332538076077614	0.585586378017301
PTPDC1	chr9:94023753:A:C	IAV	monocyte	-0.0217775749728516	0.0475462560280876	0.488959175570018
PTPDC1	chr9:94023753:A:C	IAV	B	-0.0124773618567385	0.0384112855623624	0.538774936429065
PTPDC1	chr9:94023753:A:C	IAV	CD4T	-0.0237444313652598	0.0487461971264579	0.487507829622196
PTPDC1	chr9:94023753:A:C	LPS	NK	-0.0133724051237021	0.0400444258941301	0.53041943073137
PTPDC1	chr9:94023753:A:C	LPS	CD8T	-0.0126759126445211	0.038098930021659	0.529653495531869
PTPDC1	chr9:94023753:A:C	LPS	monocyte	-0.0441101332963528	0.0703397996939416	0.403941994316371
PTPDC1	chr9:94023753:A:C	LPS	B	-0.0152766563319569	0.0440554028718072	0.525512476552736
PTPDC1	chr9:94023753:A:C	LPS	CD4T	-0.0256097124029014	0.052669468454837	0.481743647693694
PTPDC1	chr9:94023753:A:C	Tcruzi	NK	-0.0112259559861446	0.0405377127946618	0.55261257805008
PTPDC1	chr9:94023753:A:C	Tcruzi	CD8T	-0.0167750116509304	0.0428233942506627	0.517141128616415
PTPDC1	chr9:94023753:A:C	Tcruzi	monocyte	-0.0354304886753011	0.060329783797803	0.44191858474871
PTPDC1	chr9:94023753:A:C	Tcruzi	B	-0.0150451506538922	0.04226146680457	0.527655179237907
PTPDC1	chr9:94023753:A:C	Tcruzi	CD4T	-0.0204787869911118	0.0508875165998169	0.513285585531006
PTPDC1	chr9:94040615:A:G	NI	NK	-0.0740839481384732	0.109670344092978	0.325775580041389
PTPDC1	chr9:94040615:A:G	NI	CD8T	-0.095003458491483	0.12974004405945	0.306801804806048
PTPDC1	chr9:94040615:A:G	NI	monocyte	-0.0173454939080117	0.116823435393603	0.500025417725852
PTPDC1	chr9:94040615:A:G	NI	B	-0.00761109821360171	0.0984789843927647	0.532458025462968
PTPDC1	chr9:94040615:A:G	NI	CD4T	-0.0263273515906527	0.115194025840399	0.474484553319037
PTPDC1	chr9:94040615:A:G	IAV	NK	-0.0923042866206179	0.124096158103528	0.286376251052126
PTPDC1	chr9:94040615:A:G	IAV	CD8T	-0.10208984578396	0.135021019137862	0.269142577489237
PTPDC1	chr9:94040615:A:G	IAV	monocyte	-0.050287300883467	0.112304673807255	0.415529002998055
PTPDC1	chr9:94040615:A:G	IAV	B	-0.0346504107129174	0.0934689872673848	0.441069959099064
PTPDC1	chr9:94040615:A:G	IAV	CD4T	-0.0502370251190403	0.10570333853468	0.401257007250984
PTPDC1	chr9:94040615:A:G	LPS	NK	-0.0687303261170515	0.105314545203604	0.333096293179921
PTPDC1	chr9:94040615:A:G	LPS	CD8T	-0.10713598210567	0.140714298004233	0.277403256219552
PTPDC1	chr9:94040615:A:G	LPS	monocyte	-0.0429655868459555	0.123157768194597	0.445447280586926
PTPDC1	chr9:94040615:A:G	LPS	B	-0.00341324349359471	0.0988775781720597	0.541369649356663
PTPDC1	chr9:94040615:A:G	LPS	CD4T	-0.0265024723068483	0.107284843043686	0.47105728191096
PTPDC1	chr9:94040615:A:G	Tcruzi	NK	-0.088920356861209	0.124695559484507	0.306109338522351
PTPDC1	chr9:94040615:A:G	Tcruzi	CD8T	-0.0973842717678714	0.131570428170492	0.299404973126753
PTPDC1	chr9:94040615:A:G	Tcruzi	monocyte	-0.0296122795986849	0.114219772467484	0.477585678595597
PTPDC1	chr9:94040615:A:G	Tcruzi	B	-0.00925569585311634	0.0932921512586243	0.525607632376322
PTPDC1	chr9:94040615:A:G	Tcruzi	CD4T	-0.0338890047929057	0.109425816931562	0.454112556462031
PTPDC1	chr9:94052463:A:C	NI	NK	0.0149476519821981	0.0524669047461463	0.491226567297032
PTPDC1	chr9:94052463:A:C	NI	CD8T	0.0121004173757976	0.0562022793574979	0.509875030822778
PTPDC1	chr9:94052463:A:C	NI	monocyte	0.064614991672683	0.0860813016198513	0.308979009262837
PTPDC1	chr9:94052463:A:C	NI	B	0.0446036799319366	0.068144187336639	0.360947068362187
PTPDC1	chr9:94052463:A:C	NI	CD4T	0.0307820892606258	0.0702094506673793	0.434445082019661
PTPDC1	chr9:94052463:A:C	IAV	NK	0.0147980824222269	0.0490346734953793	0.484814583846284
PTPDC1	chr9:94052463:A:C	IAV	CD8T	0.0016841933164778	0.0456073334187283	0.563464830561653
PTPDC1	chr9:94052463:A:C	IAV	monocyte	0.0541668233125047	0.0727748832170068	0.325868702496552
PTPDC1	chr9:94052463:A:C	IAV	B	0.0397627024191764	0.0603097479099593	0.357369808601572
PTPDC1	chr9:94052463:A:C	IAV	CD4T	0.0277988212822573	0.0606200940751008	0.433334999608021
PTPDC1	chr9:94052463:A:C	LPS	NK	0.00783520441438524	0.0521460440646109	0.526464213999748
PTPDC1	chr9:94052463:A:C	LPS	CD8T	0.0119327647117936	0.0497303855665055	0.498753164757768
PTPDC1	chr9:94052463:A:C	LPS	monocyte	0.0711131873075808	0.0910712133474794	0.302189793615935
PTPDC1	chr9:94052463:A:C	LPS	B	0.0390875224127054	0.0642865667485345	0.374777758898943
PTPDC1	chr9:94052463:A:C	LPS	CD4T	0.0335288059831335	0.0669028316293753	0.417069663678432
PTPDC1	chr9:94052463:A:C	Tcruzi	NK	0.0162581798850851	0.054345014897554	0.484955703189035
PTPDC1	chr9:94052463:A:C	Tcruzi	CD8T	0.0131409135889898	0.0541621352990879	0.500115380619988
PTPDC1	chr9:94052463:A:C	Tcruzi	monocyte	0.0790296483731583	0.094882544738258	0.286367060481104
PTPDC1	chr9:94052463:A:C	Tcruzi	B	0.0492101245293846	0.0692427272840611	0.336555543027845
PTPDC1	chr9:94052463:A:C	Tcruzi	CD4T	0.0192917818356804	0.0646654181813078	0.481269792327005
PTPDC1	chr9:94091934:C:T	NI	NK	-0.00706931433171776	0.0560816582475218	0.587721021248624
PTPDC1	chr9:94091934:C:T	NI	CD8T	-0.00462131558328833	0.0629813829402558	0.598570110463612
PTPDC1	chr9:94091934:C:T	NI	monocyte	0.00651951395020656	0.0749884651678802	0.58496816965395
PTPDC1	chr9:94091934:C:T	NI	B	0.0143595455979568	0.0665563885820156	0.57109315277674
PTPDC1	chr9:94091934:C:T	NI	CD4T	-0.0302039825424233	0.084354276740775	0.506821091923362
PTPDC1	chr9:94091934:C:T	IAV	NK	-0.0031292847317391	0.0519259113105162	0.605223451773247
PTPDC1	chr9:94091934:C:T	IAV	CD8T	-0.00941849508276275	0.0489400697930592	0.567055865943009
PTPDC1	chr9:94091934:C:T	IAV	monocyte	0.00105135111039955	0.061342379702553	0.62723897344575
PTPDC1	chr9:94091934:C:T	IAV	B	0.00681280191707852	0.0546638224548752	0.598196671872508
PTPDC1	chr9:94091934:C:T	IAV	CD4T	-0.0281361419892974	0.0737619859715952	0.506912842418222
PTPDC1	chr9:94091934:C:T	LPS	NK	-0.0108317523381582	0.0572708885498134	0.564428568448183
PTPDC1	chr9:94091934:C:T	LPS	CD8T	-0.00905241431921289	0.0548434304867847	0.56908855136006
PTPDC1	chr9:94091934:C:T	LPS	monocyte	-0.00705013037911457	0.0753799302557603	0.588744150203698
PTPDC1	chr9:94091934:C:T	LPS	B	0.0123251739004518	0.0650799600715514	0.575684540673118
PTPDC1	chr9:94091934:C:T	LPS	CD4T	-0.0341807930613605	0.0833251362645512	0.491628525181382
PTPDC1	chr9:94091934:C:T	Tcruzi	NK	-0.00945594478756783	0.0585800788881599	0.576366271353262
PTPDC1	chr9:94091934:C:T	Tcruzi	CD8T	-0.0116430831214951	0.0610143614803388	0.565493732648131
PTPDC1	chr9:94091934:C:T	Tcruzi	monocyte	0.00689133059923304	0.0720404098167457	0.600131286438128
PTPDC1	chr9:94091934:C:T	Tcruzi	B	0.0138032601830045	0.0631682552378998	0.568562442892452
PTPDC1	chr9:94091934:C:T	Tcruzi	CD4T	-0.0274496029760043	0.0789777011610852	0.517327584045485
PTPDC1	chr9:94103043:T:C	NI	NK	-0.0195360289245181	0.0539463525206678	0.456863506993036
PTPDC1	chr9:94103043:T:C	NI	CD8T	-0.0438359079519447	0.0650825954615623	0.352782293600638
PTPDC1	chr9:94103043:T:C	NI	monocyte	0.030145186774666	0.0755535293377355	0.44466124636267
PTPDC1	chr9:94103043:T:C	NI	B	0.0160634067704151	0.0622054055473168	0.520235000410534
PTPDC1	chr9:94103043:T:C	NI	CD4T	-0.0713522482208696	0.0883799127429589	0.300823107687892
PTPDC1	chr9:94103043:T:C	IAV	NK	-0.013911079583109	0.0495370466245354	0.482634090701768
PTPDC1	chr9:94103043:T:C	IAV	CD8T	-0.0246414976187228	0.0486502030748974	0.406549649328706
PTPDC1	chr9:94103043:T:C	IAV	monocyte	0.0238517902445385	0.0631657679530413	0.468067855370318
PTPDC1	chr9:94103043:T:C	IAV	B	0.0169649448256027	0.0555442426449577	0.503080211225575
PTPDC1	chr9:94103043:T:C	IAV	CD4T	-0.0510639384848926	0.0701148505197659	0.333944022677165
PTPDC1	chr9:94103043:T:C	LPS	NK	-0.020732794554739	0.0542690720361032	0.447606921237418
PTPDC1	chr9:94103043:T:C	LPS	CD8T	-0.0296315706379126	0.0541556628784916	0.39043980284704
PTPDC1	chr9:94103043:T:C	LPS	monocyte	0.0131081875816429	0.0710459795706992	0.522044455956321
PTPDC1	chr9:94103043:T:C	LPS	B	0.0140755865455082	0.060854291044884	0.526218621354792
PTPDC1	chr9:94103043:T:C	LPS	CD4T	-0.0648115496860128	0.0815834542936194	0.308006304217892
PTPDC1	chr9:94103043:T:C	Tcruzi	NK	-0.024715651700498	0.0570334009852395	0.43300568037028
PTPDC1	chr9:94103043:T:C	Tcruzi	CD8T	-0.041069353252915	0.062161895810526	0.35571380602501
PTPDC1	chr9:94103043:T:C	Tcruzi	monocyte	0.0324214151425989	0.0741430716063521	0.444010910567897
PTPDC1	chr9:94103043:T:C	Tcruzi	B	0.00778614345852693	0.0558075873585065	0.557061965800504
PTPDC1	chr9:94103043:T:C	Tcruzi	CD4T	-0.0763795017412937	0.0906016097514374	0.28999722087929
PTPDC1	chr9:94142769:C:T	NI	NK	0.0312027360513731	0.0434026083912622	0.306446159720559
PTPDC1	chr9:94142769:C:T	NI	CD8T	0.047611241341982	0.0494795017080586	0.23948709957054
PTPDC1	chr9:94142769:C:T	NI	monocyte	0.0351451579215156	0.0562034580097008	0.328323115853337
PTPDC1	chr9:94142769:C:T	NI	B	0.0266896021951796	0.0464375127461819	0.352516683533288
PTPDC1	chr9:94142769:C:T	NI	CD4T	0.0895536136159649	0.0744114843970085	0.172309410311744
PTPDC1	chr9:94142769:C:T	IAV	NK	0.0324935333940353	0.0416232908801302	0.286794300963127
PTPDC1	chr9:94142769:C:T	IAV	CD8T	0.034626445548065	0.0394856380800189	0.257118808452142
PTPDC1	chr9:94142769:C:T	IAV	monocyte	0.0288314923187373	0.0478767148093016	0.349221421057696
PTPDC1	chr9:94142769:C:T	IAV	B	0.0264821818962918	0.0414153132230049	0.332056409608061
PTPDC1	chr9:94142769:C:T	IAV	CD4T	0.0754813516152554	0.0641072705617593	0.183065844664323
PTPDC1	chr9:94142769:C:T	LPS	NK	0.0375407882765379	0.0453218249163933	0.270751609294466
PTPDC1	chr9:94142769:C:T	LPS	CD8T	0.040178259127924	0.043549946010285	0.245522239282787
PTPDC1	chr9:94142769:C:T	LPS	monocyte	0.0311088681206437	0.055870065293072	0.358183720388844
PTPDC1	chr9:94142769:C:T	LPS	B	0.0301207569335791	0.046692956457946	0.328636440551747
PTPDC1	chr9:94142769:C:T	LPS	CD4T	0.0733478507528829	0.0634964738504554	0.190690075764064
PTPDC1	chr9:94142769:C:T	Tcruzi	NK	0.0322042950504403	0.0448156755135256	0.305397225012483
PTPDC1	chr9:94142769:C:T	Tcruzi	CD8T	0.048058182619269	0.0485880008223943	0.231015460610197
PTPDC1	chr9:94142769:C:T	Tcruzi	monocyte	0.0226319753389284	0.0521558131548058	0.400481995999515
PTPDC1	chr9:94142769:C:T	Tcruzi	B	0.0328246363848906	0.0457359003323202	0.307774367375679
PTPDC1	chr9:94142769:C:T	Tcruzi	CD4T	0.0810765952344453	0.0686610877015339	0.184185523174783
PTPDC1	chr9:94148676:G:A	NI	NK	-0.0241819875151727	0.0322360547830546	0.375005588285624
PTPDC1	chr9:94148676:G:A	NI	CD8T	-0.0284423979290516	0.0341344763316238	0.354739742796531
PTPDC1	chr9:94148676:G:A	NI	monocyte	-0.0269593341746747	0.0403035350141867	0.383447107224955
PTPDC1	chr9:94148676:G:A	NI	B	-0.011256364527995	0.0299981214064885	0.496438607721761
PTPDC1	chr9:94148676:G:A	NI	CD4T	-0.0550337006870133	0.0510301302820354	0.240044998012251
PTPDC1	chr9:94148676:G:A	IAV	NK	-0.0223051077988347	0.0300750381890444	0.377001684275227
PTPDC1	chr9:94148676:G:A	IAV	CD8T	-0.0222187180184483	0.0285129350415155	0.363501278427228
PTPDC1	chr9:94148676:G:A	IAV	monocyte	-0.0108752426264632	0.0304381594902219	0.503908193323484
PTPDC1	chr9:94148676:G:A	IAV	B	-0.0110213317813441	0.0266689318495	0.485385666111002
PTPDC1	chr9:94148676:G:A	IAV	CD4T	-0.0322428830733467	0.0368549780234401	0.341869419684021
PTPDC1	chr9:94148676:G:A	LPS	NK	-0.021246271555236	0.0305655683063333	0.389958861316518
PTPDC1	chr9:94148676:G:A	LPS	CD8T	-0.0224185548557031	0.0294985088379134	0.370692255543196
PTPDC1	chr9:94148676:G:A	LPS	monocyte	-0.0160999406687577	0.0367077338846222	0.47259088922718
PTPDC1	chr9:94148676:G:A	LPS	B	-0.00974846692620085	0.0296756690959469	0.506550430066617
PTPDC1	chr9:94148676:G:A	LPS	CD4T	-0.0305277092980506	0.0370032661808085	0.35656955782686
PTPDC1	chr9:94148676:G:A	Tcruzi	NK	-0.0301789486636022	0.0370154304666207	0.348790701116151
PTPDC1	chr9:94148676:G:A	Tcruzi	CD8T	-0.0243211124760277	0.0314553690259302	0.371166216655074
PTPDC1	chr9:94148676:G:A	Tcruzi	monocyte	-0.0206674156817544	0.0362652428163254	0.435906111214814
PTPDC1	chr9:94148676:G:A	Tcruzi	B	-0.0155096499799882	0.0295073253771788	0.450247797112828
PTPDC1	chr9:94148676:G:A	Tcruzi	CD4T	-0.0327583642982153	0.0385826130444118	0.350020646892026
PTPDC1	chr9:94153338:G:C	NI	NK	-0.000670426833721693	0.0224526622108253	0.723062664237255
PTPDC1	chr9:94153338:G:C	NI	CD8T	-0.0039659821459309	0.0246662865760679	0.690040939821908
PTPDC1	chr9:94153338:G:C	NI	monocyte	-0.00153364009656993	0.0328085542468925	0.680589255079225
PTPDC1	chr9:94153338:G:C	NI	B	0.00450143992402158	0.0258996745721736	0.692260295689153
PTPDC1	chr9:94153338:G:C	NI	CD4T	-0.00599604318160471	0.031075514199497	0.66790727608917
PTPDC1	chr9:94153338:G:C	IAV	NK	-0.00191766164704227	0.0209213356034119	0.708126781304309
PTPDC1	chr9:94153338:G:C	IAV	CD8T	-0.00351091629198035	0.019753607200495	0.685768419096005
PTPDC1	chr9:94153338:G:C	IAV	monocyte	-0.00375917727356709	0.0255914266002092	0.694131400041695
PTPDC1	chr9:94153338:G:C	IAV	B	0.00394838509303214	0.0226079932144275	0.692084087317007
PTPDC1	chr9:94153338:G:C	IAV	CD4T	-0.00432958612264653	0.0255677767771032	0.688146544516714
PTPDC1	chr9:94153338:G:C	LPS	NK	-0.00352065453043414	0.023005518577261	0.68423348651654
PTPDC1	chr9:94153338:G:C	LPS	CD8T	-0.00292804619227195	0.0218128473838849	0.687995278349503
PTPDC1	chr9:94153338:G:C	LPS	monocyte	-0.00857295132877287	0.0344271880693647	0.64123197344255
PTPDC1	chr9:94153338:G:C	LPS	B	0.00236909002584365	0.0251256276727731	0.705578529209661
PTPDC1	chr9:94153338:G:C	LPS	CD4T	-0.00409262738978594	0.02770261458541	0.684732727683765
PTPDC1	chr9:94153338:G:C	Tcruzi	NK	-0.00310029937496037	0.0234745474017979	0.695656394385535
PTPDC1	chr9:94153338:G:C	Tcruzi	CD8T	-0.00545003596875696	0.0245534840777861	0.671745129744278
PTPDC1	chr9:94153338:G:C	Tcruzi	monocyte	-0.00296567151112418	0.029237943205029	0.697343380576265
PTPDC1	chr9:94153338:G:C	Tcruzi	B	0.00853988230605448	0.0299793781791684	0.653581938245987
PTPDC1	chr9:94153338:G:C	Tcruzi	CD4T	-0.006099659667767	0.0287946406122779	0.674684308071547
PTPDC1	chr9:94167287:C:T	NI	NK	0.00198296386114341	0.043742675097982	0.650906172382023
PTPDC1	chr9:94167287:C:T	NI	CD8T	0.000134184800245744	0.0495321044281027	0.6624111562175
PTPDC1	chr9:94167287:C:T	NI	monocyte	0.00453709099927446	0.0603681431504824	0.611897629568985
PTPDC1	chr9:94167287:C:T	NI	B	0.00527753952407943	0.0490479360484338	0.632974466969058
PTPDC1	chr9:94167287:C:T	NI	CD4T	0.00083905141007729	0.0606833104671966	0.649781472732694
PTPDC1	chr9:94167287:C:T	IAV	NK	-0.00254367993508691	0.0407622467558483	0.647459420216738
PTPDC1	chr9:94167287:C:T	IAV	CD8T	0.000164286424367258	0.0372362127635638	0.661700470759683
PTPDC1	chr9:94167287:C:T	IAV	monocyte	0.00093920494250262	0.0488497389071879	0.656856640790814
PTPDC1	chr9:94167287:C:T	IAV	B	0.00370866568317791	0.0420165866488519	0.637956984727499
PTPDC1	chr9:94167287:C:T	IAV	CD4T	-0.00265329417539464	0.0510858355676557	0.650186945932338
PTPDC1	chr9:94167287:C:T	LPS	NK	0.00361606005604222	0.0442902290474053	0.634843711046141
PTPDC1	chr9:94167287:C:T	LPS	CD8T	0.00125044358925569	0.042923029839344	0.64914445158339
PTPDC1	chr9:94167287:C:T	LPS	monocyte	-0.00170803355533326	0.0598950798291748	0.641654532287594
PTPDC1	chr9:94167287:C:T	LPS	B	0.00579787778596847	0.0489650267183073	0.623689607179804
PTPDC1	chr9:94167287:C:T	LPS	CD4T	0.000503416724949129	0.0559785781476553	0.654496599912246
PTPDC1	chr9:94167287:C:T	Tcruzi	NK	0.00151885648743455	0.0450832238871521	0.652197119939235
PTPDC1	chr9:94167287:C:T	Tcruzi	CD8T	-0.000654398471347838	0.0476370176210273	0.658608630688685
PTPDC1	chr9:94167287:C:T	Tcruzi	monocyte	0.000942047248805628	0.0569795545090277	0.65177454308397
PTPDC1	chr9:94167287:C:T	Tcruzi	B	0.00449206896388452	0.0463096190001328	0.633950307382498
PTPDC1	chr9:94167287:C:T	Tcruzi	CD4T	0.000487233285679922	0.0566673314999754	0.659136355786448
PTPMT1	chr11:47473650:G:A	NI	NK	5.58798602553862e-05	0.0119463500940546	0.978873961062487
PTPMT1	chr11:47473650:G:A	NI	CD8T	-0.000710757558371953	0.0123565622084905	0.974552074324751
PTPMT1	chr11:47473650:G:A	NI	monocyte	-0.000652654026756583	0.0135408090776119	0.975586498347588
PTPMT1	chr11:47473650:G:A	NI	B	-0.00100883781638084	0.0133882962839943	0.972969574391191
PTPMT1	chr11:47473650:G:A	NI	CD4T	0.00139993679930588	0.0143160904022726	0.970739628884586
PTPMT1	chr11:47473650:G:A	IAV	NK	0.000726989530766045	0.0120499439480326	0.974211576967409
PTPMT1	chr11:47473650:G:A	IAV	CD8T	-0.00034942812810224	0.0114971882883463	0.976902235911512
PTPMT1	chr11:47473650:G:A	IAV	monocyte	0.00566868638079988	0.0299502926622403	0.959037627154503
PTPMT1	chr11:47473650:G:A	IAV	B	-6.74058067190094e-06	0.0115400123841034	0.979248505457926
PTPMT1	chr11:47473650:G:A	IAV	CD4T	0.000828945273143958	0.012408338260996	0.973585335860762
PTPMT1	chr11:47473650:G:A	LPS	NK	-0.000293496970357499	0.0120607254707846	0.977482759060612
PTPMT1	chr11:47473650:G:A	LPS	CD8T	-0.000874234174770241	0.0121840658101196	0.973329663066873
PTPMT1	chr11:47473650:G:A	LPS	monocyte	0.412488889017577	0.0689678230112811	1.18902398834733e-06
PTPMT1	chr11:47473650:G:A	LPS	B	0.00139759444080236	0.0139347142552243	0.970485265409714
PTPMT1	chr11:47473650:G:A	LPS	CD4T	0.00248851374696054	0.0170506295127601	0.965024547648982
PTPMT1	chr11:47473650:G:A	Tcruzi	NK	0.00173483307547984	0.0153577944422931	0.96915379698913
PTPMT1	chr11:47473650:G:A	Tcruzi	CD8T	-0.000847911414107475	0.0120270322232591	0.973390589692406
PTPMT1	chr11:47473650:G:A	Tcruzi	monocyte	0.00400013920555855	0.0227105429951246	0.960711921208388
PTPMT1	chr11:47473650:G:A	Tcruzi	B	-0.0007306146086466	0.012771734139376	0.974629271724716
PTPMT1	chr11:47473650:G:A	Tcruzi	CD4T	-0.000865364413003487	0.0130909842249621	0.973900266718464
PTPMT1	chr11:47483383:G:A	NI	NK	-0.0183121127545649	0.0554640942139915	0.536650980420232
PTPMT1	chr11:47483383:G:A	NI	CD8T	-0.0133577945705984	0.0579185313443513	0.569985827383173
PTPMT1	chr11:47483383:G:A	NI	monocyte	-0.00399048922581199	0.0656014022111152	0.59735366292367
PTPMT1	chr11:47483383:G:A	NI	B	0.0117174245193951	0.0579929478261336	0.583905576250567
PTPMT1	chr11:47483383:G:A	NI	CD4T	-0.0110835299572743	0.0690101863282162	0.582634780985098
PTPMT1	chr11:47483383:G:A	IAV	NK	-0.0221338403122665	0.0567302495106705	0.51367519329262
PTPMT1	chr11:47483383:G:A	IAV	CD8T	-0.00788324259584809	0.0437450428713763	0.583079101014535
PTPMT1	chr11:47483383:G:A	IAV	monocyte	-0.00184859444035176	0.054466300473597	0.630237868195549
PTPMT1	chr11:47483383:G:A	IAV	B	0.00919301715315748	0.0497966167747041	0.588752966645574
PTPMT1	chr11:47483383:G:A	IAV	CD4T	0.002802274922145	0.0587535140533741	0.634258632706886
PTPMT1	chr11:47483383:G:A	LPS	NK	-0.0221804225828489	0.059279758736243	0.516107451492634
PTPMT1	chr11:47483383:G:A	LPS	CD8T	-0.0105615582211449	0.0499769088383312	0.570448712316771
PTPMT1	chr11:47483383:G:A	LPS	monocyte	0.00473400580335108	0.0658229223914947	0.609135887865399
PTPMT1	chr11:47483383:G:A	LPS	B	0.013347392683035	0.0585984633155049	0.571471014848423
PTPMT1	chr11:47483383:G:A	LPS	CD4T	-0.00341243242277864	0.0633861625475414	0.616801894021521
PTPMT1	chr11:47483383:G:A	Tcruzi	NK	-0.017467582971702	0.0561690028437756	0.541429631429404
PTPMT1	chr11:47483383:G:A	Tcruzi	CD8T	-0.00646223563459512	0.0535913297515422	0.598953121986371
PTPMT1	chr11:47483383:G:A	Tcruzi	monocyte	-0.00077118793324983	0.0624598200046023	0.630871270747077
PTPMT1	chr11:47483383:G:A	Tcruzi	B	0.011687987048116	0.0553533650665512	0.57918925312774
PTPMT1	chr11:47483383:G:A	Tcruzi	CD4T	-0.010598244489554	0.0649563412183248	0.589888123965919
PTPMT1	chr11:47542172:C:G	NI	NK	-0.00628077216436878	0.0538838541122322	0.605318145503941
PTPMT1	chr11:47542172:C:G	NI	CD8T	-0.00137483502660195	0.0598970267759196	0.63203195605906
PTPMT1	chr11:47542172:C:G	NI	monocyte	-0.0227114037635503	0.075061533365948	0.518723232805508
PTPMT1	chr11:47542172:C:G	NI	B	-0.0014507794571205	0.0585746854657567	0.629576385757322
PTPMT1	chr11:47542172:C:G	NI	CD4T	0.00504062191062562	0.0737098201794262	0.614723360059924
PTPMT1	chr11:47542172:C:G	IAV	NK	-0.00519874429395815	0.0499126355492088	0.608156058321543
PTPMT1	chr11:47542172:C:G	IAV	CD8T	0.00241342465347994	0.0461482189067415	0.628547098608248
PTPMT1	chr11:47542172:C:G	IAV	monocyte	-0.0302214800595162	0.0724151793664494	0.497923168616702
PTPMT1	chr11:47542172:C:G	IAV	B	-0.00269013819654009	0.0507880600119933	0.621467967802117
PTPMT1	chr11:47542172:C:G	IAV	CD4T	0.000270838391380238	0.0622020529580048	0.639322799211334
PTPMT1	chr11:47542172:C:G	LPS	NK	-0.00428987862774922	0.0537127342949537	0.610037949255742
PTPMT1	chr11:47542172:C:G	LPS	CD8T	0.00307233150418455	0.0525710631080823	0.622817677191829
PTPMT1	chr11:47542172:C:G	LPS	monocyte	-0.0434411595558382	0.0928530612350818	0.459040318534405
PTPMT1	chr11:47542172:C:G	LPS	B	-0.00587207373712648	0.0585332044697574	0.603852479231981
PTPMT1	chr11:47542172:C:G	LPS	CD4T	0.00193445698941515	0.0684113146221384	0.630477294437719
PTPMT1	chr11:47542172:C:G	Tcruzi	NK	-0.00635533159103416	0.0555217970155117	0.604238881821905
PTPMT1	chr11:47542172:C:G	Tcruzi	CD8T	-0.000182616422961728	0.0574840252817266	0.635809419148898
PTPMT1	chr11:47542172:C:G	Tcruzi	monocyte	-0.020366305484539	0.0708750066312668	0.541503259815436
PTPMT1	chr11:47542172:C:G	Tcruzi	B	-0.00424695534301322	0.0557802880321483	0.613818190450223
PTPMT1	chr11:47542172:C:G	Tcruzi	CD4T	0.00258731624560984	0.0690362040842808	0.630127663870948
PTPMT1	chr11:47567329:C:T	NI	NK	-0.0028469273431382	0.0616131072586585	0.622526317095699
PTPMT1	chr11:47567329:C:T	NI	CD8T	-0.000996788545931919	0.0722288460777249	0.631967609244271
PTPMT1	chr11:47567329:C:T	NI	monocyte	-0.00197527940410748	0.0809701342122461	0.604528311264536
PTPMT1	chr11:47567329:C:T	NI	B	0.0103025651749502	0.0695478946750761	0.591526258551747
PTPMT1	chr11:47567329:C:T	NI	CD4T	0.00459224091499413	0.0894522097252428	0.611732150732082
PTPMT1	chr11:47567329:C:T	IAV	NK	-0.00199246091460156	0.0568539693331437	0.625438093106785
PTPMT1	chr11:47567329:C:T	IAV	CD8T	-0.000551310178532402	0.0530126990215349	0.632429049818077
PTPMT1	chr11:47567329:C:T	IAV	monocyte	-0.00188157830442054	0.0662844843823234	0.626031794547047
PTPMT1	chr11:47567329:C:T	IAV	B	0.0101201335277132	0.0602017293886631	0.585367471307188
PTPMT1	chr11:47567329:C:T	IAV	CD4T	0.00202693287550034	0.075186668104753	0.626573336191269
PTPMT1	chr11:47567329:C:T	LPS	NK	-0.00241011570204702	0.0620466287830485	0.620325035690594
PTPMT1	chr11:47567329:C:T	LPS	CD8T	0.000903446791471142	0.0618157396171251	0.625652554625942
PTPMT1	chr11:47567329:C:T	LPS	monocyte	-0.00549822318722963	0.0804736462181732	0.602553078526132
PTPMT1	chr11:47567329:C:T	LPS	B	0.0162056843228572	0.0727631346904011	0.563773308992305
PTPMT1	chr11:47567329:C:T	LPS	CD4T	0.00253678007586828	0.0833124384125633	0.620913578584622
PTPMT1	chr11:47567329:C:T	Tcruzi	NK	-0.00255790690808056	0.0636046557777559	0.622628704986092
PTPMT1	chr11:47567329:C:T	Tcruzi	CD8T	0.000232963577661796	0.0693568629472466	0.631787414079917
PTPMT1	chr11:47567329:C:T	Tcruzi	monocyte	-0.00242741018673306	0.077959437708595	0.620612486688801
PTPMT1	chr11:47567329:C:T	Tcruzi	B	0.0107522514754074	0.0665945888585051	0.585858378692725
PTPMT1	chr11:47567329:C:T	Tcruzi	CD4T	0.0045828883143265	0.0845846027544596	0.617626281447247
PTPMT1	chr11:47572574:A:C	NI	NK	-0.00335419949232564	0.0353064811582741	0.634168562146822
PTPMT1	chr11:47572574:A:C	NI	CD8T	-0.00896210142597739	0.0395248963982493	0.594721447676241
PTPMT1	chr11:47572574:A:C	NI	monocyte	-0.00846299131155677	0.0469544269399367	0.576763380648295
PTPMT1	chr11:47572574:A:C	NI	B	-0.0139738514907068	0.0415001529366328	0.558437925020747
PTPMT1	chr11:47572574:A:C	NI	CD4T	-0.0131646416460428	0.0490446652169189	0.571120641960262
PTPMT1	chr11:47572574:A:C	IAV	NK	-0.000518327542528657	0.0333100295020306	0.654282195691178
PTPMT1	chr11:47572574:A:C	IAV	CD8T	-0.00431837641261889	0.0305218527013083	0.618852765402155
PTPMT1	chr11:47572574:A:C	IAV	monocyte	-0.0101351880637856	0.0391686355074184	0.583363213832645
PTPMT1	chr11:47572574:A:C	IAV	B	-0.0219016765390845	0.043955426931069	0.500407177294986
PTPMT1	chr11:47572574:A:C	IAV	CD4T	-0.0142726860233898	0.0426886491286685	0.561683669544679
PTPMT1	chr11:47572574:A:C	LPS	NK	0.00101181151822597	0.0363779998657612	0.658040790787729
PTPMT1	chr11:47572574:A:C	LPS	CD8T	-0.00662581718639502	0.0344322818687007	0.596350656017354
PTPMT1	chr11:47572574:A:C	LPS	monocyte	-0.0210589101147421	0.0515253105498402	0.515933574989503
PTPMT1	chr11:47572574:A:C	LPS	B	-0.0221961634570497	0.0466380596747838	0.504275672191778
PTPMT1	chr11:47572574:A:C	LPS	CD4T	-0.0209104021887995	0.0496648925749854	0.5268724090798
PTPMT1	chr11:47572574:A:C	Tcruzi	NK	0.000662924476819756	0.0369660666595504	0.6621307717331
PTPMT1	chr11:47572574:A:C	Tcruzi	CD8T	-0.00802067151714952	0.0377426204433054	0.596803265859389
PTPMT1	chr11:47572574:A:C	Tcruzi	monocyte	-0.0132644052448132	0.0449888258531997	0.567352493220402
PTPMT1	chr11:47572574:A:C	Tcruzi	B	-0.0151970066749672	0.040431608822914	0.544478924686458
PTPMT1	chr11:47572574:A:C	Tcruzi	CD4T	-0.014166996039697	0.0462636279582243	0.568748895981631
PTPMT1	chr11:47573431:G:A	NI	NK	-0.00491262720640252	0.0517619883469181	0.604203748748704
PTPMT1	chr11:47573431:G:A	NI	CD8T	0.0290366076677612	0.0566376712705321	0.425327399043808
PTPMT1	chr11:47573431:G:A	NI	monocyte	0.0361664372063024	0.0665163938900715	0.395740678276738
PTPMT1	chr11:47573431:G:A	NI	B	0.0338902488331037	0.0597602839988581	0.404560198241046
PTPMT1	chr11:47573431:G:A	NI	CD4T	0.0629242335683103	0.0834173772213555	0.332026703318736
PTPMT1	chr11:47573431:G:A	IAV	NK	-0.00215913744240549	0.047144754977361	0.598792840994566
PTPMT1	chr11:47573431:G:A	IAV	CD8T	0.00978246333219703	0.0419598082756338	0.511510631277507
PTPMT1	chr11:47573431:G:A	IAV	monocyte	0.021199221462626	0.0536049716741043	0.459637680927316
PTPMT1	chr11:47573431:G:A	IAV	B	0.0200554537699321	0.0484700592907323	0.453196831795064
PTPMT1	chr11:47573431:G:A	IAV	CD4T	0.0401240862339894	0.0628462381246317	0.381937614205798
PTPMT1	chr11:47573431:G:A	LPS	NK	0.00654258932429818	0.0487260719944846	0.539623690897126
PTPMT1	chr11:47573431:G:A	LPS	CD8T	0.0204946413510766	0.0481076839746569	0.446939165776107
PTPMT1	chr11:47573431:G:A	LPS	monocyte	0.0491309539649018	0.0739712778413607	0.355349142472027
PTPMT1	chr11:47573431:G:A	LPS	B	0.040477355904313	0.0631398656108983	0.372234339299872
PTPMT1	chr11:47573431:G:A	LPS	CD4T	0.0507572811222235	0.0720592989354661	0.354453199103432
PTPMT1	chr11:47573431:G:A	Tcruzi	NK	0.00667375533597585	0.0500937127375229	0.54524584332832
PTPMT1	chr11:47573431:G:A	Tcruzi	CD8T	0.0210249091652502	0.0522216379805651	0.457370611654626
PTPMT1	chr11:47573431:G:A	Tcruzi	monocyte	0.0394139629691695	0.0658759719705704	0.391965101648194
PTPMT1	chr11:47573431:G:A	Tcruzi	B	0.0395406787393178	0.0614514163172008	0.37424715939317
PTPMT1	chr11:47573431:G:A	Tcruzi	CD4T	0.0560475957537027	0.0763349948218173	0.346908481334598
PTPMT1	chr11:47581669:C:T	NI	NK	0.00321585667398075	0.0553174681583533	0.62044689988868
PTPMT1	chr11:47581669:C:T	NI	CD8T	0.00534901383407343	0.0633782453390927	0.612567206448351
PTPMT1	chr11:47581669:C:T	NI	monocyte	-0.03191775857664	0.0825937093948019	0.482270049585276
PTPMT1	chr11:47581669:C:T	NI	B	-0.00691143630065858	0.0614036434129484	0.602471061782541
PTPMT1	chr11:47581669:C:T	NI	CD4T	0.00774683967150314	0.0782401631403089	0.600965220657655
PTPMT1	chr11:47581669:C:T	IAV	NK	-0.000107148400722917	0.0511903900622845	0.636485503617594
PTPMT1	chr11:47581669:C:T	IAV	CD8T	0.00369633992356191	0.0478773654931705	0.614123764625373
PTPMT1	chr11:47581669:C:T	IAV	monocyte	-0.0272111942525247	0.0711529135457758	0.50965681303931
PTPMT1	chr11:47581669:C:T	IAV	B	-0.00982127847737328	0.0542593081841284	0.582406346649166
PTPMT1	chr11:47581669:C:T	IAV	CD4T	0.00139430375236061	0.0656511689964436	0.630034103642915
PTPMT1	chr11:47581669:C:T	LPS	NK	0.00246970634062078	0.0555875340802178	0.620101031693072
PTPMT1	chr11:47581669:C:T	LPS	CD8T	0.00428421724405553	0.0548177779244104	0.609886580679096
PTPMT1	chr11:47581669:C:T	LPS	monocyte	-0.0243131223097068	0.0774014242656312	0.522881729366219
PTPMT1	chr11:47581669:C:T	LPS	B	-0.0110486162883762	0.0624030761359943	0.579554147521958
PTPMT1	chr11:47581669:C:T	LPS	CD4T	0.00973136586008694	0.0739273198344494	0.595439104581932
PTPMT1	chr11:47581669:C:T	Tcruzi	NK	0.00242134058595637	0.0569062521296416	0.622797039857361
PTPMT1	chr11:47581669:C:T	Tcruzi	CD8T	0.0106646419282646	0.0627418417188384	0.586453550501153
PTPMT1	chr11:47581669:C:T	Tcruzi	monocyte	-0.0184961096874321	0.071921425383742	0.548982098284094
PTPMT1	chr11:47581669:C:T	Tcruzi	B	-0.00914571019154894	0.0590226602616508	0.588875172565408
PTPMT1	chr11:47581669:C:T	Tcruzi	CD4T	0.0114682788916204	0.0750121680393366	0.591525169999982
PTPMT1	chr11:47587488:T:C	NI	NK	-0.0128567118871507	0.0405184010418227	0.557646134931404
PTPMT1	chr11:47587488:T:C	NI	CD8T	-0.0026524970651944	0.0399639584070562	0.634496798409046
PTPMT1	chr11:47587488:T:C	NI	monocyte	-0.0144930029659879	0.0493811276233644	0.527121951807252
PTPMT1	chr11:47587488:T:C	NI	B	-0.0101431129647887	0.0420323734859522	0.577381120481989
PTPMT1	chr11:47587488:T:C	NI	CD4T	0.00436759107353951	0.0486222397872299	0.626593839916474
PTPMT1	chr11:47587488:T:C	IAV	NK	-0.0138748441589478	0.0388063124047207	0.543023113817366
PTPMT1	chr11:47587488:T:C	IAV	CD8T	-0.00180812449401345	0.0321517190149014	0.633946303514287
PTPMT1	chr11:47587488:T:C	IAV	monocyte	-0.0264630836832562	0.0492222628249917	0.472575103886126
PTPMT1	chr11:47587488:T:C	IAV	B	-0.0135416811735991	0.038990862341178	0.544024216854519
PTPMT1	chr11:47587488:T:C	IAV	CD4T	-0.00354200724478044	0.0413646085381451	0.628327031315476
PTPMT1	chr11:47587488:T:C	LPS	NK	-0.0135086647990503	0.0405406183502083	0.543876828198193
PTPMT1	chr11:47587488:T:C	LPS	CD8T	-0.00405156949042673	0.0356483689021152	0.612030666817551
PTPMT1	chr11:47587488:T:C	LPS	monocyte	-0.0391405647297239	0.0633296647172848	0.418824541225037
PTPMT1	chr11:47587488:T:C	LPS	B	-0.0126523207680914	0.0424214046896653	0.552091844268988
PTPMT1	chr11:47587488:T:C	LPS	CD4T	0.000153476016944809	0.0448177796813266	0.645735800728467
PTPMT1	chr11:47587488:T:C	Tcruzi	NK	0.000719984874815559	0.0390590685687543	0.649807716623598
PTPMT1	chr11:47587488:T:C	Tcruzi	CD8T	0.0107013468012049	0.0426540440085429	0.586124163506342
PTPMT1	chr11:47587488:T:C	Tcruzi	monocyte	-0.0193015002257672	0.0480152505358638	0.515270009795207
PTPMT1	chr11:47587488:T:C	Tcruzi	B	-0.0121004522271644	0.0411717940165873	0.559006389274823
PTPMT1	chr11:47587488:T:C	Tcruzi	CD4T	0.00892860779071038	0.0472642065127041	0.603072929901674
PTPMT1	chr11:47594011:C:T	NI	NK	0.0146495927244898	0.061202024151785	0.550166294475921
PTPMT1	chr11:47594011:C:T	NI	CD8T	0.0344508684586566	0.0822686389980343	0.490046903103487
PTPMT1	chr11:47594011:C:T	NI	monocyte	-0.000152746631135997	0.0754001284022319	0.605726811335288
PTPMT1	chr11:47594011:C:T	NI	B	-0.0045781839888539	0.0655981350485634	0.612783332534081
PTPMT1	chr11:47594011:C:T	NI	CD4T	0.0160992211035365	0.0826004678078024	0.557759879810005
PTPMT1	chr11:47594011:C:T	IAV	NK	0.0145041128554761	0.0574676036789576	0.546817175980409
PTPMT1	chr11:47594011:C:T	IAV	CD8T	0.0230857519269138	0.0602306401791554	0.501741212893505
PTPMT1	chr11:47594011:C:T	IAV	monocyte	-0.0118062888818225	0.065332292734377	0.574874431940144
PTPMT1	chr11:47594011:C:T	IAV	B	-0.00278836660874678	0.0564814477748687	0.617701281155932
PTPMT1	chr11:47594011:C:T	IAV	CD4T	0.0124561756688568	0.0699602763590161	0.570699828965386
PTPMT1	chr11:47594011:C:T	LPS	NK	0.0155154306306516	0.0618871296329398	0.543574223156117
PTPMT1	chr11:47594011:C:T	LPS	CD8T	0.0302814122005236	0.0722899944898173	0.484735737185716
PTPMT1	chr11:47594011:C:T	LPS	monocyte	-0.0228538796882439	0.0834575485837832	0.531539139397948
PTPMT1	chr11:47594011:C:T	LPS	B	-0.00608983313237116	0.0655177312183019	0.601420568486859
PTPMT1	chr11:47594011:C:T	LPS	CD4T	0.00593185738980013	0.0758837032770098	0.594032809432694
PTPMT1	chr11:47594011:C:T	Tcruzi	NK	0.0177541380585843	0.0644554129219494	0.537971514894328
PTPMT1	chr11:47594011:C:T	Tcruzi	CD8T	0.0277480850386768	0.0734884241874315	0.504974424052131
PTPMT1	chr11:47594011:C:T	Tcruzi	monocyte	-0.00963718406695727	0.0733704707564394	0.584683737339916
PTPMT1	chr11:47594011:C:T	Tcruzi	B	-0.00342215307036745	0.0620330088441719	0.614840263676261
PTPMT1	chr11:47594011:C:T	Tcruzi	CD4T	0.0105282779579227	0.0768471460498807	0.580052063304959
PTPMT1	chr11:47599417:A:T	NI	NK	0.0236049873267475	0.063415039337596	0.482838752514967
PTPMT1	chr11:47599417:A:T	NI	CD8T	0.0405789791687169	0.0778839716731666	0.431576164897646
PTPMT1	chr11:47599417:A:T	NI	monocyte	0.0181561829085103	0.0778252471351819	0.512075826199171
PTPMT1	chr11:47599417:A:T	NI	B	-0.007260421226447	0.0703331161565286	0.600466274367992
PTPMT1	chr11:47599417:A:T	NI	CD4T	0.0591699059214756	0.101721960110776	0.401473765525817
PTPMT1	chr11:47599417:A:T	IAV	NK	0.0234559447236988	0.0596931214664607	0.475784460955068
PTPMT1	chr11:47599417:A:T	IAV	CD8T	0.0276923096371952	0.0584451101379277	0.446466324476534
PTPMT1	chr11:47599417:A:T	IAV	monocyte	0.0155119981024496	0.0651610074661328	0.530453224822674
PTPMT1	chr11:47599417:A:T	IAV	B	0.00380668571774988	0.0570902547456557	0.57938037588656
PTPMT1	chr11:47599417:A:T	IAV	CD4T	0.0506560059151524	0.0869430338067535	0.407437021865291
PTPMT1	chr11:47599417:A:T	LPS	NK	0.0291074105780068	0.0664647061833964	0.45514397310576
PTPMT1	chr11:47599417:A:T	LPS	CD8T	0.0356929067104683	0.0682509622057843	0.424427927245211
PTPMT1	chr11:47599417:A:T	LPS	monocyte	0.0200115507503074	0.0779475622056029	0.512441746178734
PTPMT1	chr11:47599417:A:T	LPS	B	0.00641882538005868	0.0654691454919978	0.564625689650579
PTPMT1	chr11:47599417:A:T	LPS	CD4T	0.0663442899795811	0.105192798608068	0.380171045381222
PTPMT1	chr11:47599417:A:T	Tcruzi	NK	0.0198344872617066	0.0637784477957716	0.499964084460707
PTPMT1	chr11:47599417:A:T	Tcruzi	CD8T	0.0370577658368758	0.0734544623026065	0.436301981184235
PTPMT1	chr11:47599417:A:T	Tcruzi	monocyte	0.0189758950004924	0.0751913919098814	0.522174627576883
PTPMT1	chr11:47599417:A:T	Tcruzi	B	-0.000370489355615	0.0638689013216178	0.598450968549898
PTPMT1	chr11:47599417:A:T	Tcruzi	CD4T	0.0578115497633841	0.0975241556562966	0.402836687898758
PTPN1	chr20:50420524:G:A	NI	NK	0.0073443066655858	0.0263616201180042	0.571112593189905
PTPN1	chr20:50420524:G:A	NI	CD8T	0.0112650120012582	0.0280445410388801	0.53092522356964
PTPN1	chr20:50420524:G:A	NI	monocyte	-0.00213719521338716	0.0293854953328042	0.637116755646477
PTPN1	chr20:50420524:G:A	NI	B	0.0204485823063441	0.0322642196804543	0.454893346448303
PTPN1	chr20:50420524:G:A	NI	CD4T	0.0191401256984417	0.033998550597843	0.469246181783874
PTPN1	chr20:50420524:G:A	IAV	NK	0.0100897480285512	0.0254690646583675	0.533567700358122
PTPN1	chr20:50420524:G:A	IAV	CD8T	0.0105492163077535	0.0239904340034476	0.51683932703652
PTPN1	chr20:50420524:G:A	IAV	monocyte	0.00700753200885443	0.0270199767536043	0.585814723135908
PTPN1	chr20:50420524:G:A	IAV	B	0.0238032727862532	0.032889382412041	0.415648469236968
PTPN1	chr20:50420524:G:A	IAV	CD4T	0.0198273130818031	0.0281732133198493	0.437598918990599
PTPN1	chr20:50420524:G:A	LPS	NK	0.0045956207862244	0.0257888576618582	0.59164069003446
PTPN1	chr20:50420524:G:A	LPS	CD8T	0.00240842241201804	0.0252053865758707	0.606583421417716
PTPN1	chr20:50420524:G:A	LPS	monocyte	0.00435250883577961	0.0307803035644818	0.608984774382031
PTPN1	chr20:50420524:G:A	LPS	B	0.0192509194560419	0.0299476351912983	0.449839922033643
PTPN1	chr20:50420524:G:A	LPS	CD4T	0.0192880391159282	0.0286150946571864	0.446972545719017
PTPN1	chr20:50420524:G:A	Tcruzi	NK	0.00681085474854436	0.0272766487971508	0.57686412287554
PTPN1	chr20:50420524:G:A	Tcruzi	CD8T	0.00512963307449076	0.0269350451605332	0.584342221905282
PTPN1	chr20:50420524:G:A	Tcruzi	monocyte	0.00324875505728455	0.0283259405468744	0.623849640070713
PTPN1	chr20:50420524:G:A	Tcruzi	B	0.0177941202403682	0.0297704166412326	0.464447962626535
PTPN1	chr20:50420524:G:A	Tcruzi	CD4T	0.0126687812666143	0.0302698185747772	0.518944170691392
PTPN1	chr20:50454337:G:T	NI	NK	0.000475637171489146	0.0602728792194524	0.56776200669194
PTPN1	chr20:50454337:G:T	NI	CD8T	0.0211902370299139	0.0630511305520279	0.466666852701199
PTPN1	chr20:50454337:G:T	NI	monocyte	0.0642268765673339	0.0820683061933208	0.300786201065089
PTPN1	chr20:50454337:G:T	NI	B	0.0151827665697958	0.0605933280132862	0.494894111450924
PTPN1	chr20:50454337:G:T	NI	CD4T	0.0206700135026526	0.0722248183928537	0.473513450554882
PTPN1	chr20:50454337:G:T	IAV	NK	0.00933380800695413	0.0535884311932739	0.517498780745506
PTPN1	chr20:50454337:G:T	IAV	CD8T	0.0204801354238103	0.0513669525812278	0.44781352975053
PTPN1	chr20:50454337:G:T	IAV	monocyte	0.0575357092555591	0.0762995136207863	0.31796241453671
PTPN1	chr20:50454337:G:T	IAV	B	0.0108754421682121	0.0512221899409498	0.505620054021924
PTPN1	chr20:50454337:G:T	IAV	CD4T	0.031457249766615	0.0583166245284972	0.405017500700887
PTPN1	chr20:50454337:G:T	LPS	NK	0.0108279427358451	0.0579331479567384	0.507369068338968
PTPN1	chr20:50454337:G:T	LPS	CD8T	0.0238869335087955	0.0565006551999054	0.433945201739434
PTPN1	chr20:50454337:G:T	LPS	monocyte	0.0868456979461232	0.105082474235869	0.270868099255234
PTPN1	chr20:50454337:G:T	LPS	B	0.0181541457574486	0.0582702404589484	0.470654097920978
PTPN1	chr20:50454337:G:T	LPS	CD4T	0.0425495467641947	0.0665854577002416	0.367246350881846
PTPN1	chr20:50454337:G:T	Tcruzi	NK	0.00373876449759303	0.0616201996243521	0.550284723353407
PTPN1	chr20:50454337:G:T	Tcruzi	CD8T	0.011674609172282	0.0606427306109898	0.506171368268882
PTPN1	chr20:50454337:G:T	Tcruzi	monocyte	0.0758314457568276	0.0928250043908389	0.292622977903268
PTPN1	chr20:50454337:G:T	Tcruzi	B	0.0219075526392258	0.0592715336475089	0.457160855484813
PTPN1	chr20:50454337:G:T	Tcruzi	CD4T	0.0112453253625956	0.0696972410392746	0.511447392531206
PTPN1	chr20:50457196:G:T	NI	NK	-0.00067313747343704	0.0309522266624388	0.694175539929444
PTPN1	chr20:50457196:G:T	NI	CD8T	-0.00971880042490278	0.0371027862218728	0.630602058884015
PTPN1	chr20:50457196:G:T	NI	monocyte	0.00446121917580568	0.0368867326678872	0.631881715519962
PTPN1	chr20:50457196:G:T	NI	B	0.0120722039577284	0.0360426858867044	0.60079634574657
PTPN1	chr20:50457196:G:T	NI	CD4T	4.17914037142382e-05	0.0388933449014163	0.687006794502159
PTPN1	chr20:50457196:G:T	IAV	NK	-0.00183288796990871	0.0282026298650935	0.684006157800974
PTPN1	chr20:50457196:G:T	IAV	CD8T	-0.00607489896778882	0.0277806633809597	0.642506148197639
PTPN1	chr20:50457196:G:T	IAV	monocyte	0.00065274302158565	0.0315452409397113	0.690825390315769
PTPN1	chr20:50457196:G:T	IAV	B	0.00590879678987926	0.0278252067080964	0.636422688341952
PTPN1	chr20:50457196:G:T	IAV	CD4T	0.00183150894265347	0.0295072645948292	0.683331783364806
PTPN1	chr20:50457196:G:T	LPS	NK	-0.00428521985519634	0.0313437911467016	0.659879593645258
PTPN1	chr20:50457196:G:T	LPS	CD8T	-0.00696677537146777	0.0312031129670581	0.635903599446178
PTPN1	chr20:50457196:G:T	LPS	monocyte	0.00167625473633024	0.0384667935082934	0.667900380929619
PTPN1	chr20:50457196:G:T	LPS	B	0.0133821125906339	0.0356690029861832	0.581222120281076
PTPN1	chr20:50457196:G:T	LPS	CD4T	-7.63029567240726e-05	0.031840537570559	0.693541468210997
PTPN1	chr20:50457196:G:T	Tcruzi	NK	-0.0040205653144812	0.0325775034590561	0.664714349674868
PTPN1	chr20:50457196:G:T	Tcruzi	CD8T	-0.0122522350294631	0.038637576628393	0.60847839098056
PTPN1	chr20:50457196:G:T	Tcruzi	monocyte	0.000346305125904156	0.0357327911690599	0.686359269735864
PTPN1	chr20:50457196:G:T	Tcruzi	B	0.00903914804828421	0.0327774702198685	0.61561363366809
PTPN1	chr20:50457196:G:T	Tcruzi	CD4T	-0.00292164226467662	0.0360963163761154	0.678245021926383
PTPN1	chr20:50467475:G:A	NI	NK	-0.0209156680450631	0.0610831317382745	0.510379498220293
PTPN1	chr20:50467475:G:A	NI	CD8T	-0.0138748238189165	0.0618933157482025	0.548710611194179
PTPN1	chr20:50467475:G:A	NI	monocyte	-0.0437271481133102	0.0795467827703898	0.40920487567355
PTPN1	chr20:50467475:G:A	NI	B	-0.0293720979178428	0.0657603733649902	0.471281997324116
PTPN1	chr20:50467475:G:A	NI	CD4T	-0.0137769146099817	0.0714625958579181	0.551147227279255
PTPN1	chr20:50467475:G:A	IAV	NK	-0.0186257650269787	0.0554629931797295	0.512290836288261
PTPN1	chr20:50467475:G:A	IAV	CD8T	-0.00991180486868556	0.0479366070071889	0.553115820210558
PTPN1	chr20:50467475:G:A	IAV	monocyte	-0.038505417641201	0.0747612361047966	0.438038721576646
PTPN1	chr20:50467475:G:A	IAV	B	-0.0302783967263378	0.0598681529445227	0.449042800112983
PTPN1	chr20:50467475:G:A	IAV	CD4T	-0.00779743182322127	0.0558198779882456	0.574709733211008
PTPN1	chr20:50467475:G:A	LPS	NK	-0.0199250117466448	0.0594508056860909	0.508696189673326
PTPN1	chr20:50467475:G:A	LPS	CD8T	-0.00561989319594842	0.052948775170487	0.576788178994184
PTPN1	chr20:50467475:G:A	LPS	monocyte	-0.0265438822898215	0.0733016460431804	0.485809715034085
PTPN1	chr20:50467475:G:A	LPS	B	-0.042602230693772	0.0748421307951309	0.419026621437617
PTPN1	chr20:50467475:G:A	LPS	CD4T	-0.00405547095969759	0.0606146509154606	0.591961527690825
PTPN1	chr20:50467475:G:A	Tcruzi	NK	-0.0166887999674138	0.0602484608226533	0.529689252333974
PTPN1	chr20:50467475:G:A	Tcruzi	CD8T	-0.00907399207278521	0.0587167948722001	0.56682068140896
PTPN1	chr20:50467475:G:A	Tcruzi	monocyte	-0.0303044519946271	0.0713320419726088	0.474125520437275
PTPN1	chr20:50467475:G:A	Tcruzi	B	-0.0286193846683053	0.0628822775332677	0.46655740495328
PTPN1	chr20:50467475:G:A	Tcruzi	CD4T	-0.00791465016214626	0.0660570685315843	0.578762146133611
PTPN1	chr20:50474830:C:T	NI	NK	0.00393001425639851	0.0497349983815088	0.505037757839103
PTPN1	chr20:50474830:C:T	NI	CD8T	-0.0485453022680671	0.0486959982239337	0.156141983108683
PTPN1	chr20:50474830:C:T	NI	monocyte	0.0184893929398785	0.0472881787613301	0.36062076132776
PTPN1	chr20:50474830:C:T	NI	B	-0.0734902716540214	0.0521832136258092	0.0713830054239539
PTPN1	chr20:50474830:C:T	NI	CD4T	-0.10935533548844	0.0584757048484766	0.0319189986093437
PTPN1	chr20:50474830:C:T	IAV	NK	0.00661281221155131	0.0454817318455279	0.479421293955616
PTPN1	chr20:50474830:C:T	IAV	CD8T	-0.0147087168798723	0.0403235310923576	0.339139699292568
PTPN1	chr20:50474830:C:T	IAV	monocyte	0.0227420738066714	0.0476502765073677	0.327936076473625
PTPN1	chr20:50474830:C:T	IAV	B	-0.0340953923337958	0.0396200498678622	0.19230139709961
PTPN1	chr20:50474830:C:T	IAV	CD4T	-0.0814460329702331	0.0410870316915508	0.0304706430341066
PTPN1	chr20:50474830:C:T	LPS	NK	0.0058463878376883	0.0490323492671314	0.490994777787849
PTPN1	chr20:50474830:C:T	LPS	CD8T	-0.0316681936046957	0.042713760509384	0.221049606857832
PTPN1	chr20:50474830:C:T	LPS	monocyte	0.0643998459486662	0.0626351343083443	0.152496464355528
PTPN1	chr20:50474830:C:T	LPS	B	-0.0577794301515892	0.0446428371096708	0.0968701408545157
PTPN1	chr20:50474830:C:T	LPS	CD4T	-0.107148430242131	0.0463042525641731	0.0199572974145549
PTPN1	chr20:50474830:C:T	Tcruzi	NK	-0.00381354446677385	0.0504014269871037	0.453498761331468
PTPN1	chr20:50474830:C:T	Tcruzi	CD8T	-0.0431974368958642	0.0468912089277292	0.173832063669473
PTPN1	chr20:50474830:C:T	Tcruzi	monocyte	0.0328308881418428	0.0516537890434282	0.275496483582041
PTPN1	chr20:50474830:C:T	Tcruzi	B	-0.0661472609480359	0.0491726782309697	0.0811580397416054
PTPN1	chr20:50474830:C:T	Tcruzi	CD4T	-0.103344761560728	0.0548932894710975	0.0316635012210862
PTPN1	chr20:50492752:G:C	NI	NK	-0.0606579653939322	0.0810767058250871	0.302492294622092
PTPN1	chr20:50492752:G:C	NI	CD8T	-0.0733299249126093	0.0882673948240879	0.280083085913993
PTPN1	chr20:50492752:G:C	NI	monocyte	-0.0186511824445125	0.0706040402574529	0.47079826264988
PTPN1	chr20:50492752:G:C	NI	B	-0.0189481015177359	0.0635368109869321	0.46774063762615
PTPN1	chr20:50492752:G:C	NI	CD4T	-0.087388401442104	0.102035614608964	0.268855406619903
PTPN1	chr20:50492752:G:C	IAV	NK	-0.0524791513220854	0.0712612997552907	0.309283647443885
PTPN1	chr20:50492752:G:C	IAV	CD8T	-0.0501134008583826	0.0655987706862771	0.299501539477002
PTPN1	chr20:50492752:G:C	IAV	monocyte	-0.01337690897931	0.0634795018277935	0.499363650797962
PTPN1	chr20:50492752:G:C	IAV	B	-0.0253637496322254	0.0563754962088274	0.420657991674129
PTPN1	chr20:50492752:G:C	IAV	CD4T	-0.0553668556884048	0.0691986203518614	0.304823302970696
PTPN1	chr20:50492752:G:C	LPS	NK	-0.0519410807415572	0.0727782933715329	0.318282812464794
PTPN1	chr20:50492752:G:C	LPS	CD8T	-0.0530764480663202	0.0690727553363417	0.301981776041505
PTPN1	chr20:50492752:G:C	LPS	monocyte	-0.0317982326870277	0.0786076648253497	0.431254830173698
PTPN1	chr20:50492752:G:C	LPS	B	-0.00374003157890125	0.0626117795443798	0.535277788866501
PTPN1	chr20:50492752:G:C	LPS	CD4T	-0.0712746755372008	0.0812224686903053	0.277539915831211
PTPN1	chr20:50492752:G:C	Tcruzi	NK	-0.0644627363926322	0.0856225746664927	0.297628930062508
PTPN1	chr20:50492752:G:C	Tcruzi	CD8T	-0.0723077736646836	0.0866991049366374	0.276152331877888
PTPN1	chr20:50492752:G:C	Tcruzi	monocyte	-0.0200300714922248	0.071227566476956	0.476162549939432
PTPN1	chr20:50492752:G:C	Tcruzi	B	-0.0142902668520943	0.0604128822200353	0.484257279901622
PTPN1	chr20:50492752:G:C	Tcruzi	CD4T	-0.0737065161491776	0.0890638490132283	0.288367243968167
PTPN1	chr20:50496498:G:C	NI	NK	-0.0401952839759708	0.0971436619862895	0.35180513687409
PTPN1	chr20:50496498:G:C	NI	CD8T	0.0111901252990282	0.0969794888905308	0.46303943895918
PTPN1	chr20:50496498:G:C	NI	monocyte	-0.262924419224467	0.12410542067602	0.0190808432831643
PTPN1	chr20:50496498:G:C	NI	B	0.0991071868217259	0.101749622080797	0.167561713203922
PTPN1	chr20:50496498:G:C	NI	CD4T	0.0913518561947473	0.11646545519963	0.224099326045285
PTPN1	chr20:50496498:G:C	IAV	NK	-0.0426518863174771	0.088299181856048	0.326246448987503
PTPN1	chr20:50496498:G:C	IAV	CD8T	-0.0101736575141736	0.0793772472665439	0.460144858615449
PTPN1	chr20:50496498:G:C	IAV	monocyte	-0.175768751534279	0.107549415832472	0.0464346835862318
PTPN1	chr20:50496498:G:C	IAV	B	0.0757306730529064	0.0842692741049499	0.189130273911539
PTPN1	chr20:50496498:G:C	IAV	CD4T	0.0260977673664902	0.0772100625519201	0.378123753563361
PTPN1	chr20:50496498:G:C	LPS	NK	-0.0358616461981037	0.0935816635595811	0.362120670195586
PTPN1	chr20:50496498:G:C	LPS	CD8T	0.00315388471880768	0.0851574280236502	0.493930741706828
PTPN1	chr20:50496498:G:C	LPS	monocyte	-0.17493417759177	0.116087499946028	0.0643135471456307
PTPN1	chr20:50496498:G:C	LPS	B	0.130709191852655	0.103537931892976	0.100623049613784
PTPN1	chr20:50496498:G:C	LPS	CD4T	0.0272894356724483	0.080378440320468	0.377330526589234
PTPN1	chr20:50496498:G:C	Tcruzi	NK	-0.0563749586502644	0.103635841279041	0.304605926381
PTPN1	chr20:50496498:G:C	Tcruzi	CD8T	0.0129776010531926	0.094008814912474	0.454957427528062
PTPN1	chr20:50496498:G:C	Tcruzi	monocyte	-0.217832995168956	0.117872497413476	0.0335593291449839
PTPN1	chr20:50496498:G:C	Tcruzi	B	0.12948448332812	0.110075275048431	0.112111985873463
PTPN1	chr20:50496498:G:C	Tcruzi	CD4T	0.0335677441392314	0.100644594408434	0.376758282927303
PTPN1	chr20:50562384:G:A	NI	NK	0.0438820974394389	0.0440822139522023	0.154161907075857
PTPN1	chr20:50562384:G:A	NI	CD8T	0.040264172263671	0.0422405941276084	0.16539424251456
PTPN1	chr20:50562384:G:A	NI	monocyte	-0.123404542228101	0.0347643093600901	0.000342260028792452
PTPN1	chr20:50562384:G:A	NI	B	0.0237124765944352	0.0398053889342146	0.27341762048437
PTPN1	chr20:50562384:G:A	NI	CD4T	0.0587896934317294	0.044309805063232	0.0881385128538479
PTPN1	chr20:50562384:G:A	IAV	NK	0.000733266821999445	0.0380809935245426	0.486285815589405
PTPN1	chr20:50562384:G:A	IAV	CD8T	-0.00790822707279661	0.0380466928989626	0.432545084038388
PTPN1	chr20:50562384:G:A	IAV	monocyte	-0.126449866327078	0.0422226221913266	0.000987123833477432
PTPN1	chr20:50562384:G:A	IAV	B	0.0149774013382763	0.0330674030158199	0.32376457764632
PTPN1	chr20:50562384:G:A	IAV	CD4T	0.0547043958448505	0.0293465578973453	0.0287160298532031
PTPN1	chr20:50562384:G:A	LPS	NK	0.0138759068613006	0.0402724814840234	0.362827918812466
PTPN1	chr20:50562384:G:A	LPS	CD8T	0.0208105160777897	0.0376372509943967	0.284303585069876
PTPN1	chr20:50562384:G:A	LPS	monocyte	-0.202839854436964	0.0513491826231966	5.80197986654873e-06
PTPN1	chr20:50562384:G:A	LPS	B	0.0261446687298455	0.0344138512734916	0.22309973791244
PTPN1	chr20:50562384:G:A	LPS	CD4T	0.0286581060056145	0.0283217772749754	0.155368361857796
PTPN1	chr20:50562384:G:A	Tcruzi	NK	0.0234571115817692	0.0444750812297518	0.296150596544562
PTPN1	chr20:50562384:G:A	Tcruzi	CD8T	0.0426554234780372	0.0412400076533236	0.145036875634704
PTPN1	chr20:50562384:G:A	Tcruzi	monocyte	-0.138349084259129	0.0408014622095938	0.000435588532627706
PTPN1	chr20:50562384:G:A	Tcruzi	B	0.024771188756916	0.0391587463672864	0.261739340081935
PTPN1	chr20:50562384:G:A	Tcruzi	CD4T	0.0568859302249069	0.0422938756291472	0.08419683587347
PTPN1	chr20:50564809:C:T	NI	NK	0.154135104626787	0.110037253982683	0.059334238994971
PTPN1	chr20:50564809:C:T	NI	CD8T	0.17870628581572	0.107468099109328	0.0414705104962446
PTPN1	chr20:50564809:C:T	NI	monocyte	-0.00804477580369613	0.104223091688575	0.485845816261919
PTPN1	chr20:50564809:C:T	NI	B	0.0499470479564368	0.102945744612374	0.289671483478443
PTPN1	chr20:50564809:C:T	NI	CD4T	0.319446524742479	0.145079828301951	0.00846551122460821
PTPN1	chr20:50564809:C:T	IAV	NK	0.141737499563426	0.0998809142690476	0.05750651015395
PTPN1	chr20:50564809:C:T	IAV	CD8T	0.091680686382635	0.0858414402275626	0.12451134614056
PTPN1	chr20:50564809:C:T	IAV	monocyte	-0.0184870525905079	0.103105353130563	0.452542584428581
PTPN1	chr20:50564809:C:T	IAV	B	0.037000239458749	0.0874106995151639	0.310093700181047
PTPN1	chr20:50564809:C:T	IAV	CD4T	0.263706482580628	0.106842117828218	0.00745157525194607
PTPN1	chr20:50564809:C:T	LPS	NK	0.169227536916987	0.110753193719929	0.0419152929496637
PTPN1	chr20:50564809:C:T	LPS	CD8T	0.13409464792718	0.0927515459970022	0.0659530388732943
PTPN1	chr20:50564809:C:T	LPS	monocyte	0.0211172618799106	0.116201803378873	0.422097739694486
PTPN1	chr20:50564809:C:T	LPS	B	0.103814752640729	0.0963609297663462	0.130377818035406
PTPN1	chr20:50564809:C:T	LPS	CD4T	0.265508828533911	0.10454445483355	0.00761000313282223
PTPN1	chr20:50564809:C:T	Tcruzi	NK	0.129821201600436	0.107018990399964	0.096003606127038
PTPN1	chr20:50564809:C:T	Tcruzi	CD8T	0.168511671786652	0.103353310406155	0.0446104117117871
PTPN1	chr20:50564809:C:T	Tcruzi	monocyte	-0.0185346627991977	0.110400104976121	0.453460963086822
PTPN1	chr20:50564809:C:T	Tcruzi	B	0.0585566894367073	0.0968346758348346	0.253731169023667
PTPN1	chr20:50564809:C:T	Tcruzi	CD4T	0.259250783314785	0.120277336253918	0.0127631133439577
PTPN1	chr20:50569172:A:G	NI	NK	-0.0275730986263994	0.0617337465425419	0.488283361630685
PTPN1	chr20:50569172:A:G	NI	CD8T	-0.0172544670597018	0.0564968240413668	0.540880484388246
PTPN1	chr20:50569172:A:G	NI	monocyte	-0.00622658921311846	0.0597368851099794	0.580569098402078
PTPN1	chr20:50569172:A:G	NI	B	-0.0256899237613875	0.0595001401492911	0.498003780663676
PTPN1	chr20:50569172:A:G	NI	CD4T	-0.0152087673633575	0.0649402825481921	0.553629627629975
PTPN1	chr20:50569172:A:G	IAV	NK	-0.0213753004380896	0.0521153488043836	0.504812293219029
PTPN1	chr20:50569172:A:G	IAV	CD8T	-0.0158313769533662	0.0451985524671728	0.525870947249489
PTPN1	chr20:50569172:A:G	IAV	monocyte	-0.0105363326179778	0.052271404376246	0.575918571079301
PTPN1	chr20:50569172:A:G	IAV	B	-0.0236616529196279	0.0520166154510883	0.488950011424375
PTPN1	chr20:50569172:A:G	IAV	CD4T	-0.0224174588614068	0.0560144499312736	0.512576759047421
PTPN1	chr20:50569172:A:G	LPS	NK	-0.0220716455370839	0.0554327913365307	0.50542835566135
PTPN1	chr20:50569172:A:G	LPS	CD8T	-0.0117008931150315	0.0480554923996041	0.553807162708564
PTPN1	chr20:50569172:A:G	LPS	monocyte	-0.0083647788002746	0.0619684214296723	0.582077399489881
PTPN1	chr20:50569172:A:G	LPS	B	-0.0264661548658817	0.0586260690227676	0.487245228643582
PTPN1	chr20:50569172:A:G	LPS	CD4T	-0.0130542211921658	0.0564222966743704	0.559894261011491
PTPN1	chr20:50569172:A:G	Tcruzi	NK	-0.0215801245557071	0.0567819477509455	0.514237202099008
PTPN1	chr20:50569172:A:G	Tcruzi	CD8T	-0.0149630073674311	0.0537260144493653	0.546749751246508
PTPN1	chr20:50569172:A:G	Tcruzi	monocyte	-0.0140584050794145	0.0597955147131079	0.560706919914454
PTPN1	chr20:50569172:A:G	Tcruzi	B	-0.0250205602800703	0.0570397018997384	0.493365573285727
PTPN1	chr20:50569172:A:G	Tcruzi	CD4T	-0.0159756518041736	0.0611157577816021	0.552783128776671
PTPN1	chr20:50631613:A:C	NI	NK	-0.0109157670092151	0.0623033939148186	0.584047723995397
PTPN1	chr20:50631613:A:C	NI	CD8T	0.0181309785974747	0.0619506386116905	0.509508909132725
PTPN1	chr20:50631613:A:C	NI	monocyte	0.0443841551127986	0.0774339267349325	0.394269134750302
PTPN1	chr20:50631613:A:C	NI	B	0.0214009415622169	0.0616329738706429	0.495549458251793
PTPN1	chr20:50631613:A:C	NI	CD4T	0.0595544752309512	0.0955902854089627	0.381466449322062
PTPN1	chr20:50631613:A:C	IAV	NK	-0.00860335496760235	0.0559255510327026	0.590413225131452
PTPN1	chr20:50631613:A:C	IAV	CD8T	0.00276329514677778	0.0479668427260621	0.579794864524406
PTPN1	chr20:50631613:A:C	IAV	monocyte	0.0210976911718044	0.0608581756480175	0.489784986676853
PTPN1	chr20:50631613:A:C	IAV	B	0.00805082715364936	0.0496503721308309	0.550413289671004
PTPN1	chr20:50631613:A:C	IAV	CD4T	0.0236654269735817	0.0572284865081025	0.473483118162181
PTPN1	chr20:50631613:A:C	LPS	NK	-0.0194613740368174	0.0690554955449979	0.543628837760165
PTPN1	chr20:50631613:A:C	LPS	CD8T	0.0130728127948728	0.0534101721366714	0.52157765478763
PTPN1	chr20:50631613:A:C	LPS	monocyte	0.0291919654982632	0.0739593996680898	0.46588497030653
PTPN1	chr20:50631613:A:C	LPS	B	0.00983214737357531	0.0561897822918692	0.54277549165226
PTPN1	chr20:50631613:A:C	LPS	CD4T	0.0347749835894763	0.0658588903440675	0.433870317504356
PTPN1	chr20:50631613:A:C	Tcruzi	NK	-0.00600294363776211	0.0613902293095026	0.606778237774458
PTPN1	chr20:50631613:A:C	Tcruzi	CD8T	0.0187664293159332	0.059945407905001	0.50197309153963
PTPN1	chr20:50631613:A:C	Tcruzi	monocyte	0.0423973161691487	0.0773856627317047	0.419295514815795
PTPN1	chr20:50631613:A:C	Tcruzi	B	0.0252123954098361	0.0615395200076241	0.472560859371941
PTPN1	chr20:50631613:A:C	Tcruzi	CD4T	0.0467476164841327	0.0809943857010616	0.4123453477792
PTPN1	chr20:50664297:C:A	NI	NK	-0.0395690998125425	0.0845523202496509	0.441036379902483
PTPN1	chr20:50664297:C:A	NI	CD8T	-0.0575420527363522	0.103178371031805	0.406573325176408
PTPN1	chr20:50664297:C:A	NI	monocyte	-0.0319309718799918	0.0961704953412961	0.474684361341226
PTPN1	chr20:50664297:C:A	NI	B	-0.0302902512349785	0.0831344535052029	0.480098706740419
PTPN1	chr20:50664297:C:A	NI	CD4T	-0.0702297809611686	0.123117284871987	0.396554870295314
PTPN1	chr20:50664297:C:A	IAV	NK	-0.0413289687095602	0.0817524654588415	0.424849264936128
PTPN1	chr20:50664297:C:A	IAV	CD8T	-0.0372554877405269	0.0740337218653844	0.426497334667259
PTPN1	chr20:50664297:C:A	IAV	monocyte	-0.0316647098056068	0.0845744028524721	0.478509444634636
PTPN1	chr20:50664297:C:A	IAV	B	-0.0320195465697146	0.0748035027952982	0.457566906591647
PTPN1	chr20:50664297:C:A	IAV	CD4T	-0.059302107453582	0.101594057925307	0.39973025990125
PTPN1	chr20:50664297:C:A	LPS	NK	-0.0466174573982986	0.0898380391764658	0.415688095962187
PTPN1	chr20:50664297:C:A	LPS	CD8T	-0.0451376077781289	0.0853940536661418	0.414421935981904
PTPN1	chr20:50664297:C:A	LPS	monocyte	-0.0405151782639346	0.102492312888878	0.459657125610672
PTPN1	chr20:50664297:C:A	LPS	B	-0.0302625920218531	0.0816477112527619	0.473988787181558
PTPN1	chr20:50664297:C:A	LPS	CD4T	-0.0680626206116313	0.113760980697235	0.39016820455057
PTPN1	chr20:50664297:C:A	Tcruzi	NK	-0.0410076548863184	0.087189907751549	0.438904532701313
PTPN1	chr20:50664297:C:A	Tcruzi	CD8T	-0.0533379912700051	0.0974397975000809	0.409940151312885
PTPN1	chr20:50664297:C:A	Tcruzi	monocyte	-0.0262146191315755	0.0933412607707432	0.50529607037978
PTPN1	chr20:50664297:C:A	Tcruzi	B	-0.0306375017751475	0.0799691900424673	0.472440302403979
PTPN1	chr20:50664297:C:A	Tcruzi	CD4T	-0.0653826816971572	0.115118090471771	0.403784642885184
PTPN1	chr20:50679823:G:A	NI	NK	0.0375751341048278	0.0710375476513666	0.401049854055675
PTPN1	chr20:50679823:G:A	NI	CD8T	0.0458287681629933	0.0775236229514782	0.380238594872357
PTPN1	chr20:50679823:G:A	NI	monocyte	-0.01083711645845	0.0804490292236025	0.546997067689626
PTPN1	chr20:50679823:G:A	NI	B	0.0319859878640768	0.0719896769909374	0.432421077448849
PTPN1	chr20:50679823:G:A	NI	CD4T	0.0580738218260691	0.091460038683433	0.361663238321745
PTPN1	chr20:50679823:G:A	IAV	NK	0.0509924234604949	0.0772665998921866	0.345904271745505
PTPN1	chr20:50679823:G:A	IAV	CD8T	0.0401116131470044	0.0640519403375277	0.363538474226228
PTPN1	chr20:50679823:G:A	IAV	monocyte	-0.00616656840058143	0.0692648076940294	0.577053154864507
PTPN1	chr20:50679823:G:A	IAV	B	0.0367524200869076	0.0659432961801445	0.392744326602993
PTPN1	chr20:50679823:G:A	IAV	CD4T	0.0653751146911529	0.0837635428389353	0.317179028762572
PTPN1	chr20:50679823:G:A	LPS	NK	0.0497997474620235	0.0784338685108508	0.356216961938099
PTPN1	chr20:50679823:G:A	LPS	CD8T	0.0468727584250487	0.071898763785944	0.353562184543938
PTPN1	chr20:50679823:G:A	LPS	monocyte	-0.0125710724321257	0.0838961047674581	0.549938108500614
PTPN1	chr20:50679823:G:A	LPS	B	0.0405299189961831	0.0741233652913125	0.3943675958204
PTPN1	chr20:50679823:G:A	LPS	CD4T	0.0644621922102137	0.0866814722632489	0.329190565614021
PTPN1	chr20:50679823:G:A	Tcruzi	NK	0.039479100056894	0.0736808980785666	0.39735693434757
PTPN1	chr20:50679823:G:A	Tcruzi	CD8T	0.0495454596398894	0.0776882713973609	0.36271327621501
PTPN1	chr20:50679823:G:A	Tcruzi	monocyte	-0.0119152948998743	0.0798332285534092	0.555342024049823
PTPN1	chr20:50679823:G:A	Tcruzi	B	0.0341791403865394	0.0699093283638156	0.41662322800058
PTPN1	chr20:50679823:G:A	Tcruzi	CD4T	0.0595859902956992	0.088284282097098	0.353063259252208
PTPN1	chr20:50681357:A:G	NI	NK	0.00636675422337083	0.0428540963398152	0.625290809185096
PTPN1	chr20:50681357:A:G	NI	CD8T	0.00503907379242651	0.0463818758023837	0.636186407368061
PTPN1	chr20:50681357:A:G	NI	monocyte	0.00108326826763616	0.0522113160202508	0.633086642017373
PTPN1	chr20:50681357:A:G	NI	B	0.00890278659402838	0.0453730694522517	0.610338001428226
PTPN1	chr20:50681357:A:G	NI	CD4T	-0.00319556898913652	0.0558207343513157	0.646810076024386
PTPN1	chr20:50681357:A:G	IAV	NK	0.00442335151352491	0.0387415944758034	0.634220845530097
PTPN1	chr20:50681357:A:G	IAV	CD8T	0.00362883924575053	0.0353707750395209	0.637493516259324
PTPN1	chr20:50681357:A:G	IAV	monocyte	0.00387854829855027	0.0443349811834869	0.642015930440574
PTPN1	chr20:50681357:A:G	IAV	B	0.0152391356084196	0.0439247437869334	0.562174686100691
PTPN1	chr20:50681357:A:G	IAV	CD4T	0.00405388452390187	0.0436405600348901	0.640486200680704
PTPN1	chr20:50681357:A:G	LPS	NK	0.00544913767054405	0.0421906204171344	0.624747521668976
PTPN1	chr20:50681357:A:G	LPS	CD8T	0.00644851877990927	0.040707366010208	0.617042597457011
PTPN1	chr20:50681357:A:G	LPS	monocyte	0.0041738318200512	0.0540261147619926	0.629219015340625
PTPN1	chr20:50681357:A:G	LPS	B	0.00638291565791233	0.0432658699149033	0.618018302374196
PTPN1	chr20:50681357:A:G	LPS	CD4T	0.00405203264003905	0.0476031733295123	0.637308370090205
PTPN1	chr20:50681357:A:G	Tcruzi	NK	0.0033264658981788	0.0434177930044627	0.642459723483534
PTPN1	chr20:50681357:A:G	Tcruzi	CD8T	0.00435664087183456	0.0445433179537577	0.637004913283988
PTPN1	chr20:50681357:A:G	Tcruzi	monocyte	0.004498900073864	0.0508788453735791	0.635605739204332
PTPN1	chr20:50681357:A:G	Tcruzi	B	0.00673380677353876	0.0425478851805551	0.618538211779816
PTPN1	chr20:50681357:A:G	Tcruzi	CD4T	0.00354271950611295	0.0510682145140962	0.644877024985867
PTPN12	chr7:77440043:G:T	NI	NK	-0.0743702049657773	0.0471990781149475	0.0649240135255013
PTPN12	chr7:77440043:G:T	NI	CD8T	-0.0582079507403075	0.039216555060864	0.085140660087724
PTPN12	chr7:77440043:G:T	NI	monocyte	-0.00379950371540165	0.0317181142228698	0.47173929678761
PTPN12	chr7:77440043:G:T	NI	B	0.0268341808975361	0.0458079939253389	0.305948092269971
PTPN12	chr7:77440043:G:T	NI	CD4T	-0.0555666667512427	0.0496484472896311	0.144440473916639
PTPN12	chr7:77440043:G:T	IAV	NK	-0.0450717311219073	0.0390831193894424	0.133665660772436
PTPN12	chr7:77440043:G:T	IAV	CD8T	-0.0540056731171022	0.040860705260032	0.0929755073826824
PTPN12	chr7:77440043:G:T	IAV	monocyte	0.0272943604179249	0.0354235223100435	0.245642382571374
PTPN12	chr7:77440043:G:T	IAV	B	0.0664740040571053	0.0556477178293133	0.120066231477
PTPN12	chr7:77440043:G:T	IAV	CD4T	-0.0352513501477953	0.0416545353831887	0.213348314806839
PTPN12	chr7:77440043:G:T	LPS	NK	-0.06251100954081	0.0446997200021316	0.0872426895251531
PTPN12	chr7:77440043:G:T	LPS	CD8T	-0.020571948823444	0.0377341925936074	0.285283445581806
PTPN12	chr7:77440043:G:T	LPS	monocyte	-0.00119653041228323	0.0399495752630851	0.508973534354924
PTPN12	chr7:77440043:G:T	LPS	B	0.0403037440033584	0.0477219047616661	0.222297391117577
PTPN12	chr7:77440043:G:T	LPS	CD4T	-0.0335372273799526	0.0437950810314763	0.236144638927565
PTPN12	chr7:77440043:G:T	Tcruzi	NK	-0.0777061328646034	0.0511683784013614	0.0676460807965069
PTPN12	chr7:77440043:G:T	Tcruzi	CD8T	-0.0690677842580271	0.0419375293087713	0.0633745274533916
PTPN12	chr7:77440043:G:T	Tcruzi	monocyte	0.00800874720764229	0.0358557532035766	0.435524298368339
PTPN12	chr7:77440043:G:T	Tcruzi	B	0.0386195171248354	0.0464811210061071	0.226476833189409
PTPN12	chr7:77440043:G:T	Tcruzi	CD4T	-0.0525134570583648	0.046677983478707	0.144085285039129
PTPN12	chr7:77450493:C:T	NI	NK	-0.000369727820297756	0.0336139384940113	0.654543902022778
PTPN12	chr7:77450493:C:T	NI	CD8T	0.00584424321830992	0.0355830332697398	0.607247259208099
PTPN12	chr7:77450493:C:T	NI	monocyte	0.0128005323590178	0.0382252782477868	0.509845663348293
PTPN12	chr7:77450493:C:T	NI	B	0.0183963877149609	0.0432948927655575	0.518430165512942
PTPN12	chr7:77450493:C:T	NI	CD4T	-0.00654158776108212	0.0469588599911536	0.616835459719838
PTPN12	chr7:77450493:C:T	IAV	NK	0.00199254567847373	0.0314268028488327	0.632723358288485
PTPN12	chr7:77450493:C:T	IAV	CD8T	0.00311516843579159	0.0291561357212242	0.62187758286867
PTPN12	chr7:77450493:C:T	IAV	monocyte	0.0284101475671269	0.0432530162006891	0.428426002842514
PTPN12	chr7:77450493:C:T	IAV	B	0.0173528396072566	0.0386302088180612	0.508698720350335
PTPN12	chr7:77450493:C:T	IAV	CD4T	-0.00312161830088141	0.0389603845872075	0.644387138485633
PTPN12	chr7:77450493:C:T	LPS	NK	0.00304978888385793	0.0338978699018476	0.621018108532768
PTPN12	chr7:77450493:C:T	LPS	CD8T	0.00380546587442743	0.0318733633922622	0.614227500002738
PTPN12	chr7:77450493:C:T	LPS	monocyte	0.0218412258565181	0.0433952668240646	0.473430323002655
PTPN12	chr7:77450493:C:T	LPS	B	0.0149172065861897	0.0407618063013151	0.532427401751507
PTPN12	chr7:77450493:C:T	LPS	CD4T	-0.00663442919887806	0.0434922449513397	0.618126675836155
PTPN12	chr7:77450493:C:T	Tcruzi	NK	-0.0016314646834091	0.0357303306251875	0.654738211539672
PTPN12	chr7:77450493:C:T	Tcruzi	CD8T	0.00171026626712628	0.0341059882529007	0.636640698482662
PTPN12	chr7:77450493:C:T	Tcruzi	monocyte	0.0282179256945731	0.0447181143149071	0.43549029146026
PTPN12	chr7:77450493:C:T	Tcruzi	B	0.0238660578950243	0.0473770262828714	0.482081589963921
PTPN12	chr7:77450493:C:T	Tcruzi	CD4T	-0.007977979654282	0.0448233819147151	0.614008288869373
PTPN12	chr7:77471011:T:C	NI	NK	-0.0263445759540949	0.035886696109896	0.296792602323322
PTPN12	chr7:77471011:T:C	NI	CD8T	-0.0320993093622062	0.0367064531720903	0.261451384995665
PTPN12	chr7:77471011:T:C	NI	monocyte	-0.0687866818835345	0.0439051212081136	0.0893816324281263
PTPN12	chr7:77471011:T:C	NI	B	-0.0163444376200233	0.0394926053554724	0.399671410143928
PTPN12	chr7:77471011:T:C	NI	CD4T	-0.047661345052417	0.0491895335595872	0.232336003884945
PTPN12	chr7:77471011:T:C	IAV	NK	-0.026840315315723	0.0345395357018007	0.28268147154514
PTPN12	chr7:77471011:T:C	IAV	CD8T	-0.0289483261608641	0.0331464043491782	0.253096736959397
PTPN12	chr7:77471011:T:C	IAV	monocyte	-0.033057218191807	0.0343568598291576	0.236817809882916
PTPN12	chr7:77471011:T:C	IAV	B	-0.00976317930380372	0.0349816765794147	0.440102098828839
PTPN12	chr7:77471011:T:C	IAV	CD4T	-0.0567947035890053	0.0491319312264238	0.184854901103119
PTPN12	chr7:77471011:T:C	LPS	NK	-0.0447502548407422	0.0434610946578293	0.205814814912742
PTPN12	chr7:77471011:T:C	LPS	CD8T	-0.0338133082563581	0.0352800092927019	0.233658526730301
PTPN12	chr7:77471011:T:C	LPS	monocyte	-0.0271182327582055	0.0400089579757233	0.308928188391894
PTPN12	chr7:77471011:T:C	LPS	B	-0.00957281127079372	0.0394211525636696	0.449561902595152
PTPN12	chr7:77471011:T:C	LPS	CD4T	-0.0577779031927562	0.0506372602824459	0.190236943492919
PTPN12	chr7:77471011:T:C	Tcruzi	NK	-0.0351635322694333	0.0400609105557795	0.252416320058026
PTPN12	chr7:77471011:T:C	Tcruzi	CD8T	-0.0372856507620772	0.0372247263637799	0.227148326738558
PTPN12	chr7:77471011:T:C	Tcruzi	monocyte	-0.047568137830121	0.0409234106623864	0.190557137841521
PTPN12	chr7:77471011:T:C	Tcruzi	B	-0.013542041580535	0.0373308130021381	0.414294268974588
PTPN12	chr7:77471011:T:C	Tcruzi	CD4T	-0.0425778888892141	0.0454310780402091	0.243051930457555
PTPN12	chr7:77481490:A:T	NI	NK	-0.0222672010777833	0.0486848854323012	0.308333684317351
PTPN12	chr7:77481490:A:T	NI	CD8T	-0.0578673953110512	0.0467940301603859	0.108325603288274
PTPN12	chr7:77481490:A:T	NI	monocyte	-0.0772019346722109	0.0446304022129488	0.0431845240747109
PTPN12	chr7:77481490:A:T	NI	B	-0.132902411016361	0.0705250150699602	0.0196206733281781
PTPN12	chr7:77481490:A:T	NI	CD4T	-0.104802104907405	0.0631341607205968	0.046073600703545
PTPN12	chr7:77481490:A:T	IAV	NK	-0.00322683672407391	0.0510233670330867	0.437231846392961
PTPN12	chr7:77481490:A:T	IAV	CD8T	-0.0550135617575924	0.0457665651395675	0.0991837419761324
PTPN12	chr7:77481490:A:T	IAV	monocyte	-0.0654456039872259	0.0444544562771451	0.0669626834560988
PTPN12	chr7:77481490:A:T	IAV	B	-0.0860006743961647	0.0534811747262784	0.0450779559312595
PTPN12	chr7:77481490:A:T	IAV	CD4T	-0.110303174202948	0.0593830925141313	0.0263990078148995
PTPN12	chr7:77481490:A:T	LPS	NK	-0.0264121019278466	0.0496143211367255	0.28054342208618
PTPN12	chr7:77481490:A:T	LPS	CD8T	-0.0574799081253546	0.0451094505751849	0.0956525579163248
PTPN12	chr7:77481490:A:T	LPS	monocyte	-0.0665323876748929	0.0527497737620205	0.101004311418081
PTPN12	chr7:77481490:A:T	LPS	B	-0.134648205572087	0.070184497232454	0.0180388666978311
PTPN12	chr7:77481490:A:T	LPS	CD4T	-0.11452857966326	0.0616049322094728	0.0284553960217963
PTPN12	chr7:77481490:A:T	Tcruzi	NK	-0.0459198695760064	0.0523566005361068	0.180997612259338
PTPN12	chr7:77481490:A:T	Tcruzi	CD8T	-0.0577398436385315	0.0457967123630593	0.103070024134952
PTPN12	chr7:77481490:A:T	Tcruzi	monocyte	-0.068327905854268	0.0475864227660775	0.0755088258460341
PTPN12	chr7:77481490:A:T	Tcruzi	B	-0.122186865809011	0.065027014038814	0.0205477797598912
PTPN12	chr7:77481490:A:T	Tcruzi	CD4T	-0.0932137099796758	0.0584547585651653	0.0547685591735754
PTPN12	chr7:77518289:C:A	NI	NK	0.00781609042317589	0.0391174900722942	0.606295056863386
PTPN12	chr7:77518289:C:A	NI	CD8T	0.00795164007753376	0.0429192377919101	0.610718938976058
PTPN12	chr7:77518289:C:A	NI	monocyte	0.0170122577564202	0.0505227051538968	0.531070018681443
PTPN12	chr7:77518289:C:A	NI	B	0.00287965651612	0.0438327398324517	0.643788277136844
PTPN12	chr7:77518289:C:A	NI	CD4T	0.00624560048327457	0.0544579864281902	0.620422939422164
PTPN12	chr7:77518289:C:A	IAV	NK	0.00792201231966705	0.0367139316909765	0.601395193994121
PTPN12	chr7:77518289:C:A	IAV	CD8T	0.00446997488732376	0.0330994417106934	0.624122297073661
PTPN12	chr7:77518289:C:A	IAV	monocyte	0.0147070790582838	0.0430962368108252	0.559919865474726
PTPN12	chr7:77518289:C:A	IAV	B	0.00488461676052376	0.0378428632698354	0.626816276037566
PTPN12	chr7:77518289:C:A	IAV	CD4T	0.00189481255442594	0.0455762946160612	0.649589481034641
PTPN12	chr7:77518289:C:A	LPS	NK	0.00821704445520449	0.0397404771893589	0.598576824504232
PTPN12	chr7:77518289:C:A	LPS	CD8T	0.00216845662898548	0.0373854982533493	0.639149479074497
PTPN12	chr7:77518289:C:A	LPS	monocyte	0.0179216760047257	0.0533161711206553	0.544348301733511
PTPN12	chr7:77518289:C:A	LPS	B	0.00463878491654773	0.0437472915514786	0.627582128746701
PTPN12	chr7:77518289:C:A	LPS	CD4T	0.00282609464006166	0.0500972789106634	0.640904446930553
PTPN12	chr7:77518289:C:A	Tcruzi	NK	0.00991343665504108	0.0415018261172502	0.592441505984382
PTPN12	chr7:77518289:C:A	Tcruzi	CD8T	0.00952159863620964	0.0422428257616017	0.5972844558261
PTPN12	chr7:77518289:C:A	Tcruzi	monocyte	0.0143234010908716	0.0487700566772438	0.567622496122334
PTPN12	chr7:77518289:C:A	Tcruzi	B	0.000527237661601187	0.0419618890630566	0.654896029868084
PTPN12	chr7:77518289:C:A	Tcruzi	CD4T	0.010663682770813	0.052454861047461	0.604262208329883
PTPN12	chr7:77531265:T:C	NI	NK	-0.0218052388658152	0.0580283877709894	0.520895279134221
PTPN12	chr7:77531265:T:C	NI	CD8T	-0.0211589890742694	0.0621239751852107	0.534260683059933
PTPN12	chr7:77531265:T:C	NI	monocyte	-0.00533872788935872	0.061290579381718	0.590039980291277
PTPN12	chr7:77531265:T:C	NI	B	-0.0133992810079184	0.0589312120327285	0.570421531807324
PTPN12	chr7:77531265:T:C	NI	CD4T	-0.0325241349098577	0.0830749678329783	0.504759311435492
PTPN12	chr7:77531265:T:C	IAV	NK	-0.0175288865973802	0.0519182959773221	0.534263512911872
PTPN12	chr7:77531265:T:C	IAV	CD8T	-0.0126845803703721	0.0456479789152544	0.553137926799854
PTPN12	chr7:77531265:T:C	IAV	monocyte	0.00201927109768808	0.0520684439274422	0.637565167938819
PTPN12	chr7:77531265:T:C	IAV	B	-0.01150328367143	0.050742001757727	0.570847527772546
PTPN12	chr7:77531265:T:C	IAV	CD4T	-0.0172756866723381	0.0637822166017102	0.555883137577658
PTPN12	chr7:77531265:T:C	LPS	NK	-0.0171479177297334	0.0551201098464354	0.538440790688718
PTPN12	chr7:77531265:T:C	LPS	CD8T	-0.0161882508266969	0.0529234771737462	0.540138733466977
PTPN12	chr7:77531265:T:C	LPS	monocyte	-0.00474532266091535	0.0633027133652804	0.605290909072177
PTPN12	chr7:77531265:T:C	LPS	B	-0.0148595611027813	0.0594684008123745	0.55911072145866
PTPN12	chr7:77531265:T:C	LPS	CD4T	-0.017790124977297	0.0699112529162514	0.556146850601648
PTPN12	chr7:77531265:T:C	Tcruzi	NK	-0.0161059644293125	0.0555063462298437	0.548014575543264
PTPN12	chr7:77531265:T:C	Tcruzi	CD8T	-0.0224139304859888	0.0611786195354061	0.524022161934343
PTPN12	chr7:77531265:T:C	Tcruzi	monocyte	-0.00188962443304923	0.0594875648810873	0.624953681713612
PTPN12	chr7:77531265:T:C	Tcruzi	B	-0.012860209939613	0.0559014725857393	0.567979287052431
PTPN12	chr7:77531265:T:C	Tcruzi	CD4T	-0.0244517918794809	0.0738636030380984	0.535717552557128
PTPN12	chr7:77536182:G:C	NI	NK	-0.0260464430245736	0.0415553257433581	0.253339736929514
PTPN12	chr7:77536182:G:C	NI	CD8T	-0.0534804812790221	0.0373004808189837	0.0744515475683055
PTPN12	chr7:77536182:G:C	NI	monocyte	-0.101519605411753	0.0322329981011591	0.00110310200778929
PTPN12	chr7:77536182:G:C	NI	B	-0.0598279191952387	0.0472675248001453	0.0973494930349333
PTPN12	chr7:77536182:G:C	NI	CD4T	-0.0632242195921769	0.0498404451709978	0.100378838759489
PTPN12	chr7:77536182:G:C	IAV	NK	-0.0743937926400423	0.041887105572078	0.0285065845328039
PTPN12	chr7:77536182:G:C	IAV	CD8T	-0.0381961400766341	0.038145528514131	0.148650348248739
PTPN12	chr7:77536182:G:C	IAV	monocyte	-0.116213824740761	0.0348803111013871	0.00037158005664395
PTPN12	chr7:77536182:G:C	IAV	B	-0.0733036338690482	0.0446198727966499	0.0409508851335367
PTPN12	chr7:77536182:G:C	IAV	CD4T	-0.0952919786212621	0.0450057455514898	0.0129907562092313
PTPN12	chr7:77536182:G:C	LPS	NK	-0.0807578531703489	0.0445274607126558	0.0256660955900143
PTPN12	chr7:77536182:G:C	LPS	CD8T	-0.049781171178466	0.0375858089405816	0.0888625319504043
PTPN12	chr7:77536182:G:C	LPS	monocyte	-0.163635029529513	0.0440963058455374	3.7647279695574e-05
PTPN12	chr7:77536182:G:C	LPS	B	-0.0633947784878131	0.0464209492789176	0.0813130946427225
PTPN12	chr7:77536182:G:C	LPS	CD4T	-0.0862104618434861	0.0457367212877949	0.0277670712622525
PTPN12	chr7:77536182:G:C	Tcruzi	NK	-0.0344542316334906	0.0449858205888038	0.21063096169063
PTPN12	chr7:77536182:G:C	Tcruzi	CD8T	-0.0403549959860837	0.037296078204393	0.136987015022708
PTPN12	chr7:77536182:G:C	Tcruzi	monocyte	-0.176659480253397	0.0428504019607243	1.66570302773117e-06
PTPN12	chr7:77536182:G:C	Tcruzi	B	-0.0239749156256399	0.0466504461275689	0.286630192304852
PTPN12	chr7:77536182:G:C	Tcruzi	CD4T	-0.0635264837904866	0.046959128204352	0.0865376931376792
PTPN12	chr7:77605418:T:G	NI	NK	-0.0186327479864795	0.0531300061874338	0.433002871233532
PTPN12	chr7:77605418:T:G	NI	CD8T	-0.0447710076994018	0.062168247701398	0.316413154097966
PTPN12	chr7:77605418:T:G	NI	monocyte	-0.0609675867016936	0.0663496364459625	0.244049858432355
PTPN12	chr7:77605418:T:G	NI	B	-0.0224782555301415	0.0610915431741743	0.425545435947375
PTPN12	chr7:77605418:T:G	NI	CD4T	-0.0791621987046634	0.0909648329507818	0.257171824460219
PTPN12	chr7:77605418:T:G	IAV	NK	-0.024736301763255	0.0508572213870704	0.389610471006952
PTPN12	chr7:77605418:T:G	IAV	CD8T	-0.0280814557708347	0.0482143060862915	0.356848111441442
PTPN12	chr7:77605418:T:G	IAV	monocyte	-0.0595903735562258	0.063979641128669	0.244403216163477
PTPN12	chr7:77605418:T:G	IAV	B	-0.0231184189311964	0.0539870643231816	0.405772459947032
PTPN12	chr7:77605418:T:G	IAV	CD4T	-0.0671042211713196	0.0770527974656972	0.262424354534467
PTPN12	chr7:77605418:T:G	LPS	NK	-0.0212757447111615	0.0539218625834038	0.413938450093197
PTPN12	chr7:77605418:T:G	LPS	CD8T	-0.0380051935920971	0.0549905981354222	0.32020539176183
PTPN12	chr7:77605418:T:G	LPS	monocyte	-0.0622115387391275	0.0723282111905894	0.259946438786568
PTPN12	chr7:77605418:T:G	LPS	B	-0.0318207162031947	0.0620373626562989	0.37675526559551
PTPN12	chr7:77605418:T:G	LPS	CD4T	-0.0829703886272816	0.0905482390190798	0.242587201621841
PTPN12	chr7:77605418:T:G	Tcruzi	NK	-0.0178794064288748	0.0555124872933257	0.439105139515358
PTPN12	chr7:77605418:T:G	Tcruzi	CD8T	-0.0342789325915942	0.0574471649128045	0.353322369061747
PTPN12	chr7:77605418:T:G	Tcruzi	monocyte	-0.072967093247173	0.0747723601652148	0.229566482712838
PTPN12	chr7:77605418:T:G	Tcruzi	B	-0.0272824398099847	0.0587375013238801	0.394533844195894
PTPN12	chr7:77605418:T:G	Tcruzi	CD4T	-0.0673037792604479	0.0812223791585098	0.277635602899174
PTPN12	chr7:77610418:T:C	NI	NK	-0.0898720969299943	0.0687773063562388	0.103539997036132
PTPN12	chr7:77610418:T:C	NI	CD8T	-0.120745392529243	0.079569167655104	0.077272107383267
PTPN12	chr7:77610418:T:C	NI	monocyte	-0.0654883694318584	0.0598632110527545	0.156233005930208
PTPN12	chr7:77610418:T:C	NI	B	-0.075137039960048	0.0731075479337569	0.161914342063197
PTPN12	chr7:77610418:T:C	NI	CD4T	-0.0783359520241506	0.0794029296185874	0.178109915542775
PTPN12	chr7:77610418:T:C	IAV	NK	-0.0876729035060841	0.0673861246406142	0.100070092573034
PTPN12	chr7:77610418:T:C	IAV	CD8T	-0.0711482232401055	0.0575801487175801	0.116445946962082
PTPN12	chr7:77610418:T:C	IAV	monocyte	-0.0454058210326329	0.0547197781644274	0.221940034088103
PTPN12	chr7:77610418:T:C	IAV	B	-0.0427864964902678	0.0595515318935714	0.247613439742941
PTPN12	chr7:77610418:T:C	IAV	CD4T	-0.0586084390800871	0.0673428490734862	0.207695557730443
PTPN12	chr7:77610418:T:C	LPS	NK	-0.100563221484853	0.0743345966668828	0.0905034432179516
PTPN12	chr7:77610418:T:C	LPS	CD8T	-0.0892414046094127	0.0643763636922955	0.0939828192101645
PTPN12	chr7:77610418:T:C	LPS	monocyte	-0.085589859286312	0.07296819815703	0.130806297917903
PTPN12	chr7:77610418:T:C	LPS	B	-0.0596669031669133	0.0680307714481088	0.203086787506438
PTPN12	chr7:77610418:T:C	LPS	CD4T	-0.0675081955395645	0.0731313697778175	0.194661735314127
PTPN12	chr7:77610418:T:C	Tcruzi	NK	-0.0931052370126858	0.0722255966163675	0.104334728919271
PTPN12	chr7:77610418:T:C	Tcruzi	CD8T	-0.112963918684516	0.0755452248514427	0.0791588125261191
PTPN12	chr7:77610418:T:C	Tcruzi	monocyte	-0.0798366996703584	0.0664424983241388	0.130199923586886
PTPN12	chr7:77610418:T:C	Tcruzi	B	-0.0637718159735983	0.0670209149996619	0.182512491869858
PTPN12	chr7:77610418:T:C	Tcruzi	CD4T	-0.0849088923291773	0.0763636497222682	0.150457793519652
PTPN12	chr7:77697885:T:C	NI	NK	0.0610274268478393	0.0955723714156826	0.340658975287953
PTPN12	chr7:77697885:T:C	NI	CD8T	0.0017092321645686	0.071675580491515	0.566719486155791
PTPN12	chr7:77697885:T:C	NI	monocyte	-0.0688766260615279	0.0807487854691685	0.255733576269854
PTPN12	chr7:77697885:T:C	NI	B	-0.0198651472884846	0.0805423182706429	0.47020895043959
PTPN12	chr7:77697885:T:C	NI	CD4T	-0.0725333803945414	0.114871054592461	0.334184817578595
PTPN12	chr7:77697885:T:C	IAV	NK	0.0372055895918466	0.0754567386860994	0.400926520473157
PTPN12	chr7:77697885:T:C	IAV	CD8T	0.0213273106657391	0.0647963228662742	0.462459942473817
PTPN12	chr7:77697885:T:C	IAV	monocyte	-0.0385467691945004	0.0675820286225193	0.348186205439156
PTPN12	chr7:77697885:T:C	IAV	B	-0.0127777933898477	0.0699089305732285	0.49044953552298
PTPN12	chr7:77697885:T:C	IAV	CD4T	-0.0351135074859653	0.0835355819810796	0.415802461973982
PTPN12	chr7:77697885:T:C	LPS	NK	0.0469183244209153	0.085898050541353	0.378700561317566
PTPN12	chr7:77697885:T:C	LPS	CD8T	0.0247862664683631	0.072097255704609	0.45924017009543
PTPN12	chr7:77697885:T:C	LPS	monocyte	-0.0974458440066982	0.105825577382815	0.224975863086597
PTPN12	chr7:77697885:T:C	LPS	B	-0.0145536743683111	0.078887460255341	0.487151919034648
PTPN12	chr7:77697885:T:C	LPS	CD4T	-0.0329144963328952	0.0884927158856277	0.428679214689707
PTPN12	chr7:77697885:T:C	Tcruzi	NK	0.0478398898663128	0.0890170906247108	0.382390767243981
PTPN12	chr7:77697885:T:C	Tcruzi	CD8T	0.00955901761611047	0.0714266427286228	0.531510540932765
PTPN12	chr7:77697885:T:C	Tcruzi	monocyte	-0.0984383997621001	0.102613286278994	0.219180329350458
PTPN12	chr7:77697885:T:C	Tcruzi	B	-0.0203912394546117	0.0769039834293278	0.461926544950769
PTPN12	chr7:77697885:T:C	Tcruzi	CD4T	-0.0596571548842773	0.103003075526457	0.359017347107887
PTPN12	chr7:77700526:G:A	NI	NK	0.0160027944976116	0.0465691139526634	0.536325898504951
PTPN12	chr7:77700526:G:A	NI	CD8T	0.00849936845230808	0.0462420887572014	0.586752598047847
PTPN12	chr7:77700526:G:A	NI	monocyte	0.0154399044975063	0.0496414001609594	0.517984077245105
PTPN12	chr7:77700526:G:A	NI	B	-0.00968773100124617	0.0522090266579763	0.603092504336533
PTPN12	chr7:77700526:G:A	NI	CD4T	0.00390147309724088	0.0580912331846114	0.611765747265041
PTPN12	chr7:77700526:G:A	IAV	NK	0.0270049092467051	0.0552998269080396	0.476926597561619
PTPN12	chr7:77700526:G:A	IAV	CD8T	0.00620035829689768	0.0374606179412334	0.589058107221204
PTPN12	chr7:77700526:G:A	IAV	monocyte	0.0183568812991143	0.0454112686149814	0.512881382641529
PTPN12	chr7:77700526:G:A	IAV	B	0.00172657899289238	0.0423732323346687	0.630502901815723
PTPN12	chr7:77700526:G:A	IAV	CD4T	0.00480126061637231	0.0492928966600919	0.610974111449462
PTPN12	chr7:77700526:G:A	LPS	NK	0.021356474605015	0.0510948627672427	0.504608892101978
PTPN12	chr7:77700526:G:A	LPS	CD8T	0.00705531730180763	0.0412934572544558	0.58373436900851
PTPN12	chr7:77700526:G:A	LPS	monocyte	0.0212754832853085	0.055138001101678	0.504163887010279
PTPN12	chr7:77700526:G:A	LPS	B	-0.00792953953353838	0.0509772840764569	0.607895180323728
PTPN12	chr7:77700526:G:A	LPS	CD4T	0.0075119906580447	0.0542857219332361	0.595497764582987
PTPN12	chr7:77700526:G:A	Tcruzi	NK	0.0138751539807995	0.0469851139283704	0.548990055286645
PTPN12	chr7:77700526:G:A	Tcruzi	CD8T	0.00344810755796789	0.0443961892746155	0.613495750916608
PTPN12	chr7:77700526:G:A	Tcruzi	monocyte	0.0278749623120038	0.0558911664773497	0.473634174516907
PTPN12	chr7:77700526:G:A	Tcruzi	B	-0.00795491512240419	0.0487463729285999	0.608292875546382
PTPN12	chr7:77700526:G:A	Tcruzi	CD4T	0.00700552092077269	0.0544921262933115	0.602087811397185
PTPN2	chr18:12734690:G:A	NI	NK	0.00330677432020443	0.0526190563069722	0.607321615644904
PTPN2	chr18:12734690:G:A	NI	CD8T	0.0120975661753661	0.0599480717542675	0.566004454461593
PTPN2	chr18:12734690:G:A	NI	monocyte	0.0164206394918697	0.06837895279565	0.530497198749892
PTPN2	chr18:12734690:G:A	NI	B	0.0251517364564623	0.0658270410463399	0.508837984560721
PTPN2	chr18:12734690:G:A	NI	CD4T	0.0344635952283819	0.0822316432691049	0.48858777130371
PTPN2	chr18:12734690:G:A	IAV	NK	0.00558887162218526	0.0480364936535032	0.592711889891015
PTPN2	chr18:12734690:G:A	IAV	CD8T	0.00103642268615657	0.0457516512207776	0.615712970719061
PTPN2	chr18:12734690:G:A	IAV	monocyte	0.0103465299139168	0.0536094614307756	0.568479099361654
PTPN2	chr18:12734690:G:A	IAV	B	0.0264419329590621	0.0607914964506841	0.48764340348957
PTPN2	chr18:12734690:G:A	IAV	CD4T	0.0202653002866827	0.0611530794015949	0.528164871366883
PTPN2	chr18:12734690:G:A	LPS	NK	0.00626549094464505	0.0516301324263299	0.586561311630628
PTPN2	chr18:12734690:G:A	LPS	CD8T	0.00949928978823557	0.0512893289230787	0.566450734572088
PTPN2	chr18:12734690:G:A	LPS	monocyte	0.0229253453768554	0.0646897548890429	0.507112536117209
PTPN2	chr18:12734690:G:A	LPS	B	0.0235597520576884	0.0635494549897207	0.50844391932166
PTPN2	chr18:12734690:G:A	LPS	CD4T	0.0232338498745927	0.0680209943625476	0.520470800363543
PTPN2	chr18:12734690:G:A	Tcruzi	NK	0.00798339835597414	0.0544422131407342	0.582787744839121
PTPN2	chr18:12734690:G:A	Tcruzi	CD8T	0.0130161278589517	0.0578635267703297	0.557794160925722
PTPN2	chr18:12734690:G:A	Tcruzi	monocyte	0.0146581072332002	0.0645411806161925	0.553196169793769
PTPN2	chr18:12734690:G:A	Tcruzi	B	0.0262566383156702	0.06423846490463	0.4968542505535
PTPN2	chr18:12734690:G:A	Tcruzi	CD4T	0.0331667174117085	0.0778292032628995	0.493903317909469
PTPN2	chr18:12747130:C:T	NI	NK	-0.00359494498000962	0.0373790298737204	0.591672800468344
PTPN2	chr18:12747130:C:T	NI	CD8T	-0.0185134011136193	0.0432858984108559	0.490660960186268
PTPN2	chr18:12747130:C:T	NI	monocyte	-0.0289523708230602	0.0537651071808107	0.425347108973349
PTPN2	chr18:12747130:C:T	NI	B	-0.0323406842109688	0.052686788734545	0.422906301716421
PTPN2	chr18:12747130:C:T	NI	CD4T	-0.0254372908941705	0.0533515138151298	0.464566674028028
PTPN2	chr18:12747130:C:T	IAV	NK	-0.00846636858519367	0.0334699634395535	0.547130315442638
PTPN2	chr18:12747130:C:T	IAV	CD8T	-0.0157632527123008	0.0343572339249601	0.481057233275651
PTPN2	chr18:12747130:C:T	IAV	monocyte	-0.0190499138041607	0.0404829678285848	0.477464354897974
PTPN2	chr18:12747130:C:T	IAV	B	-0.0279044646227187	0.0451458071435725	0.420928603858112
PTPN2	chr18:12747130:C:T	IAV	CD4T	-0.0295781171820607	0.0464530182282142	0.42352404780546
PTPN2	chr18:12747130:C:T	LPS	NK	-0.00611180493999368	0.0360683441847143	0.564853430510129
PTPN2	chr18:12747130:C:T	LPS	CD8T	-0.0189752648701117	0.0387033762988121	0.465576216842642
PTPN2	chr18:12747130:C:T	LPS	monocyte	-0.0239496985248751	0.0451293629216507	0.447568752044959
PTPN2	chr18:12747130:C:T	LPS	B	-0.0340890916911137	0.053010854627867	0.406719309214411
PTPN2	chr18:12747130:C:T	LPS	CD4T	-0.0310338701607817	0.0500977064821019	0.424690754462179
PTPN2	chr18:12747130:C:T	Tcruzi	NK	-0.00402328570839882	0.0388287312788782	0.587143528335249
PTPN2	chr18:12747130:C:T	Tcruzi	CD8T	-0.0162034282778643	0.0411754469925109	0.498915447047927
PTPN2	chr18:12747130:C:T	Tcruzi	monocyte	-0.0241709416827962	0.0492866935009317	0.46445064636198
PTPN2	chr18:12747130:C:T	Tcruzi	B	-0.0370794174310159	0.0563867317245675	0.397026582503204
PTPN2	chr18:12747130:C:T	Tcruzi	CD4T	-0.0264527538380997	0.0503672299521675	0.457965726827675
PTPN2	chr18:12784687:C:T	NI	NK	-0.259838854916742	0.165178093313605	0.0454635796085312
PTPN2	chr18:12784687:C:T	NI	CD8T	-0.255968621086097	0.164815022183691	0.0528796525937614
PTPN2	chr18:12784687:C:T	NI	monocyte	-0.101941688180542	0.155433904575053	0.253256014340028
PTPN2	chr18:12784687:C:T	NI	B	-0.113148371667732	0.148046653792406	0.213826276565917
PTPN2	chr18:12784687:C:T	NI	CD4T	-0.160136246108242	0.164763422711748	0.162613227616339
PTPN2	chr18:12784687:C:T	IAV	NK	-0.261388124128072	0.159106700546001	0.0394012311724363
PTPN2	chr18:12784687:C:T	IAV	CD8T	-0.222187667987198	0.142375199073692	0.0455834796486647
PTPN2	chr18:12784687:C:T	IAV	monocyte	-0.0905851490477146	0.126732161619285	0.239127166745859
PTPN2	chr18:12784687:C:T	IAV	B	-0.139387312564116	0.132828485568248	0.138710129189779
PTPN2	chr18:12784687:C:T	IAV	CD4T	-0.218015355560818	0.141740124582466	0.0620601316622642
PTPN2	chr18:12784687:C:T	LPS	NK	-0.341380906505134	0.20549219747371	0.0334248033086675
PTPN2	chr18:12784687:C:T	LPS	CD8T	-0.229771746255915	0.145241330621113	0.048892957766857
PTPN2	chr18:12784687:C:T	LPS	monocyte	-0.101049218897175	0.130176073947764	0.225113669064677
PTPN2	chr18:12784687:C:T	LPS	B	-0.19189260737312	0.158616541179725	0.100796503270083
PTPN2	chr18:12784687:C:T	LPS	CD4T	-0.196946337440693	0.145050832282328	0.0899553849818512
PTPN2	chr18:12784687:C:T	Tcruzi	NK	-0.296805218840722	0.188351270696021	0.0408001030490143
PTPN2	chr18:12784687:C:T	Tcruzi	CD8T	-0.236253845253722	0.154405821129861	0.0567214801877692
PTPN2	chr18:12784687:C:T	Tcruzi	monocyte	-0.104110205175749	0.149361637320561	0.243751151636964
PTPN2	chr18:12784687:C:T	Tcruzi	B	-0.152615090661192	0.145874895570667	0.139894020103753
PTPN2	chr18:12784687:C:T	Tcruzi	CD4T	-0.197698651229256	0.156974511901113	0.103913154721935
PTPN2	chr18:12843994:G:A	NI	NK	-0.000477416892963654	0.0404265829410979	0.605621416236502
PTPN2	chr18:12843994:G:A	NI	CD8T	0.0155340623512605	0.0459851513337272	0.494544985227261
PTPN2	chr18:12843994:G:A	NI	monocyte	-0.0385360986053045	0.058419883493578	0.353600603218408
PTPN2	chr18:12843994:G:A	NI	B	0.0301159902313024	0.0538956894125296	0.41498452324665
PTPN2	chr18:12843994:G:A	NI	CD4T	0.0240542852075635	0.0547567231890841	0.451872310743224
PTPN2	chr18:12843994:G:A	IAV	NK	-0.0122564161855958	0.0382533405096381	0.507431901005196
PTPN2	chr18:12843994:G:A	IAV	CD8T	0.00396467952095337	0.0345413961420771	0.56770638681411
PTPN2	chr18:12843994:G:A	IAV	monocyte	-0.0216351203936599	0.0423120771825342	0.424154357804528
PTPN2	chr18:12843994:G:A	IAV	B	0.0254999725865948	0.0460868455246348	0.417352785061794
PTPN2	chr18:12843994:G:A	IAV	CD4T	0.0142606305207366	0.0405082642301177	0.487759283321821
PTPN2	chr18:12843994:G:A	LPS	NK	-0.00731224235455806	0.0388486853275632	0.547937051877052
PTPN2	chr18:12843994:G:A	LPS	CD8T	0.00702517058645941	0.0383288264665438	0.541491735612429
PTPN2	chr18:12843994:G:A	LPS	monocyte	-0.049941994406073	0.0554649092520904	0.2840995335695
PTPN2	chr18:12843994:G:A	LPS	B	0.0489255498732829	0.0668533038124545	0.341949262847066
PTPN2	chr18:12843994:G:A	LPS	CD4T	0.0244220605240731	0.0472597700940305	0.431317681125179
PTPN2	chr18:12843994:G:A	Tcruzi	NK	-0.00584664375343906	0.042949840455959	0.566827129596469
PTPN2	chr18:12843994:G:A	Tcruzi	CD8T	0.0107172557211193	0.0432670950790957	0.521622481567817
PTPN2	chr18:12843994:G:A	Tcruzi	monocyte	-0.030349976212484	0.0530814886397156	0.400193153306974
PTPN2	chr18:12843994:G:A	Tcruzi	B	0.0239039072833797	0.048823077880937	0.438205332177308
PTPN2	chr18:12843994:G:A	Tcruzi	CD4T	0.0203564071411302	0.0503492075066228	0.468326780120182
PTPN2	chr18:12889830:T:C	NI	NK	0.000269373133258778	0.0374305538128441	0.673167336914005
PTPN2	chr18:12889830:T:C	NI	CD8T	-0.00339949581997701	0.0421809141232087	0.650254284662595
PTPN2	chr18:12889830:T:C	NI	monocyte	0.00392599869418994	0.0503124917769727	0.617873496620035
PTPN2	chr18:12889830:T:C	NI	B	-0.0141086592172918	0.0481244242164271	0.58739123493134
PTPN2	chr18:12889830:T:C	NI	CD4T	-0.00354933103299891	0.0511703294101925	0.64185420166383
PTPN2	chr18:12889830:T:C	IAV	NK	-0.000868591026665131	0.0336080814323072	0.667949735545008
PTPN2	chr18:12889830:T:C	IAV	CD8T	-0.00217614829180325	0.0321024647665327	0.654834460501335
PTPN2	chr18:12889830:T:C	IAV	monocyte	0.00807112174581975	0.0395215107818381	0.613473904392487
PTPN2	chr18:12889830:T:C	IAV	B	-0.00750322484507459	0.037984449954162	0.616403785206235
PTPN2	chr18:12889830:T:C	IAV	CD4T	-0.00200106963767706	0.0401042313858196	0.657756977138567
PTPN2	chr18:12889830:T:C	LPS	NK	0.00859099484720983	0.0395660078962097	0.610955962932952
PTPN2	chr18:12889830:T:C	LPS	CD8T	-0.00822490821527071	0.0386619025681574	0.609161616905333
PTPN2	chr18:12889830:T:C	LPS	monocyte	0.0066391521380588	0.0432162496176693	0.613894940762827
PTPN2	chr18:12889830:T:C	LPS	B	-0.0129491802612773	0.0462530160677932	0.586143957887017
PTPN2	chr18:12889830:T:C	LPS	CD4T	-0.00789202900905399	0.0455111073862945	0.618995519599067
PTPN2	chr18:12889830:T:C	Tcruzi	NK	0.00510746460657821	0.0401697271756783	0.639720788075532
PTPN2	chr18:12889830:T:C	Tcruzi	CD8T	-0.0068252904099005	0.0417803451054612	0.626700659149134
PTPN2	chr18:12889830:T:C	Tcruzi	monocyte	0.0161908018869387	0.0532513056840032	0.572828084678527
PTPN2	chr18:12889830:T:C	Tcruzi	B	-0.0128691352483369	0.045254456546645	0.588349067577983
PTPN2	chr18:12889830:T:C	Tcruzi	CD4T	-0.00601117810875809	0.0477660632452317	0.63561024448761
PTPN2	chr18:12899882:A:G	NI	NK	0.047881569532402	0.0412146167251491	0.122790956902566
PTPN2	chr18:12899882:A:G	NI	CD8T	0.103804347933341	0.0551516570841384	0.0328580904046439
PTPN2	chr18:12899882:A:G	NI	monocyte	0.0104479272722645	0.0490446531462273	0.409841484978309
PTPN2	chr18:12899882:A:G	NI	B	0.0506553666827159	0.0484156943267115	0.145641522446079
PTPN2	chr18:12899882:A:G	NI	CD4T	0.119895013610423	0.0615970100821402	0.0311328518798431
PTPN2	chr18:12899882:A:G	IAV	NK	0.0569008794675457	0.0384305301752289	0.0685943733621676
PTPN2	chr18:12899882:A:G	IAV	CD8T	0.065784526979701	0.0402335487901855	0.0471171846458331
PTPN2	chr18:12899882:A:G	IAV	monocyte	0.00856773948835312	0.0384762700175877	0.412531073553177
PTPN2	chr18:12899882:A:G	IAV	B	0.0341274002937026	0.0402134638935989	0.196726097416783
PTPN2	chr18:12899882:A:G	IAV	CD4T	0.0644441342618542	0.0393324170742545	0.0628809142947051
PTPN2	chr18:12899882:A:G	LPS	NK	0.0519301016939969	0.0386106103158568	0.0924193225751549
PTPN2	chr18:12899882:A:G	LPS	CD8T	0.0787752821710763	0.0440754630147152	0.038452856592053
PTPN2	chr18:12899882:A:G	LPS	monocyte	0.0181788663002811	0.0378917096717103	0.324800957823425
PTPN2	chr18:12899882:A:G	LPS	B	0.0403227984496215	0.0449640610757801	0.184397892005769
PTPN2	chr18:12899882:A:G	LPS	CD4T	0.105925632251949	0.0502854226825854	0.0296054254965432
PTPN2	chr18:12899882:A:G	Tcruzi	NK	0.0695223939781272	0.0474178386127447	0.0653342329409317
PTPN2	chr18:12899882:A:G	Tcruzi	CD8T	0.091061032977366	0.0496721766720036	0.0369681346862351
PTPN2	chr18:12899882:A:G	Tcruzi	monocyte	0.00509224364892195	0.0474767590233616	0.44984773819708
PTPN2	chr18:12899882:A:G	Tcruzi	B	0.0408266553726487	0.0447195011624153	0.179243003292961
PTPN2	chr18:12899882:A:G	Tcruzi	CD4T	0.104774011391251	0.0544597012942688	0.0351967049157698
PTPN2	chr18:12902634:G:C	NI	NK	0.00721596749702351	0.0386051965163125	0.568517112351755
PTPN2	chr18:12902634:G:C	NI	CD8T	0.0282268572648345	0.0500349908957961	0.446366115214109
PTPN2	chr18:12902634:G:C	NI	monocyte	0.00983206228262317	0.0499321661185578	0.54234126769791
PTPN2	chr18:12902634:G:C	NI	B	0.0213271440705939	0.0486646672753777	0.489797324277969
PTPN2	chr18:12902634:G:C	NI	CD4T	0.0422425781236327	0.0647434153350532	0.405181288627209
PTPN2	chr18:12902634:G:C	IAV	NK	0.00238324099420078	0.0350241520488968	0.601376783250375
PTPN2	chr18:12902634:G:C	IAV	CD8T	0.0135051075575745	0.0344723114048893	0.503419207931702
PTPN2	chr18:12902634:G:C	IAV	monocyte	0.0139125779009813	0.0403617448114933	0.525183947040634
PTPN2	chr18:12902634:G:C	IAV	B	0.0139815765234049	0.0394758138288582	0.516401382666187
PTPN2	chr18:12902634:G:C	IAV	CD4T	0.0371396420671746	0.0534497343295909	0.401658338467984
PTPN2	chr18:12902634:G:C	LPS	NK	-8.50853978640258e-05	0.0384942181783008	0.616514755863184
PTPN2	chr18:12902634:G:C	LPS	CD8T	0.0208187808221764	0.0413307042339269	0.462609082123229
PTPN2	chr18:12902634:G:C	LPS	monocyte	0.013151665944735	0.0428942364083075	0.52683774169665
PTPN2	chr18:12902634:G:C	LPS	B	0.0142810827117047	0.0445315129291336	0.522059581312359
PTPN2	chr18:12902634:G:C	LPS	CD4T	0.0296133744688673	0.0506948334376626	0.438764421430785
PTPN2	chr18:12902634:G:C	Tcruzi	NK	0.00775709952418935	0.0402066778674721	0.564147867340162
PTPN2	chr18:12902634:G:C	Tcruzi	CD8T	0.0322186849568464	0.0525121084365878	0.423563538552001
PTPN2	chr18:12902634:G:C	Tcruzi	monocyte	0.00616354544221293	0.0468064249809723	0.579627524780651
PTPN2	chr18:12902634:G:C	Tcruzi	B	0.0196302607479467	0.0456507649650734	0.490222320526207
PTPN2	chr18:12902634:G:C	Tcruzi	CD4T	0.0396647817069767	0.0604076368376388	0.411737266765272
PTPN2	chr18:12914517:G:T	NI	NK	-0.0639707615034598	0.0340057532578755	0.0219795373953041
PTPN2	chr18:12914517:G:T	NI	CD8T	-0.120342525072569	0.0474273227310411	0.00366865701244634
PTPN2	chr18:12914517:G:T	NI	monocyte	-0.0179882728391878	0.037956410283185	0.313482483531511
PTPN2	chr18:12914517:G:T	NI	B	-0.0406676330928094	0.0372288093264181	0.128221216955998
PTPN2	chr18:12914517:G:T	NI	CD4T	-0.108328400154127	0.0432524840427924	0.00514977503198
PTPN2	chr18:12914517:G:T	IAV	NK	-0.0429562141215215	0.0276324554732027	0.0561450679089881
PTPN2	chr18:12914517:G:T	IAV	CD8T	-0.0608917287665953	0.029893341974063	0.0144424506664128
PTPN2	chr18:12914517:G:T	IAV	monocyte	-0.00905181108338986	0.0298113880506564	0.377767795309938
PTPN2	chr18:12914517:G:T	IAV	B	-0.0254759711606215	0.0315118278012366	0.198495430370125
PTPN2	chr18:12914517:G:T	IAV	CD4T	-0.0723752767479701	0.0290881323871285	0.00751973325523381
PTPN2	chr18:12914517:G:T	LPS	NK	-0.0449248036352812	0.0290991175062122	0.05921430816412
PTPN2	chr18:12914517:G:T	LPS	CD8T	-0.0869194672009148	0.0357523122673251	0.00471178481588253
PTPN2	chr18:12914517:G:T	LPS	monocyte	0.00298445554935232	0.0283868916330482	0.465839145332937
PTPN2	chr18:12914517:G:T	LPS	B	-0.0374813067820185	0.0351212125200141	0.135393688000491
PTPN2	chr18:12914517:G:T	LPS	CD4T	-0.0807661910827151	0.0317894841465195	0.00686634814868847
PTPN2	chr18:12914517:G:T	Tcruzi	NK	-0.0641011506250021	0.0355583095862488	0.0271659331885806
PTPN2	chr18:12914517:G:T	Tcruzi	CD8T	-0.0947022963140754	0.0381808473157895	0.00496606559372981
PTPN2	chr18:12914517:G:T	Tcruzi	monocyte	-0.00735292498760615	0.0366076921365964	0.412786343376643
PTPN2	chr18:12914517:G:T	Tcruzi	B	-0.040598993581939	0.0354209434908853	0.116177081713286
PTPN2	chr18:12914517:G:T	Tcruzi	CD4T	-0.0879471126573625	0.0375404588303388	0.00976747251694887
PTPN2	chr18:12921405:G:A	NI	NK	0.00702070955189036	0.0315429348722395	0.613896712805258
PTPN2	chr18:12921405:G:A	NI	CD8T	0.0121281681454428	0.0366719932108593	0.58209892388992
PTPN2	chr18:12921405:G:A	NI	monocyte	0.0156248098255013	0.0448954791870107	0.538894546656225
PTPN2	chr18:12921405:G:A	NI	B	0.00718966097164675	0.0357694518242201	0.620101630480693
PTPN2	chr18:12921405:G:A	NI	CD4T	0.0162828408528571	0.0450403223203448	0.559526290754135
PTPN2	chr18:12921405:G:A	IAV	NK	0.0060233050449202	0.0283419281259188	0.61610883455621
PTPN2	chr18:12921405:G:A	IAV	CD8T	0.00673494516682113	0.0270492606412762	0.605093129218549
PTPN2	chr18:12921405:G:A	IAV	monocyte	0.0193536793027895	0.0409404168696951	0.527918230059886
PTPN2	chr18:12921405:G:A	IAV	B	0.00699218769724196	0.030672874844406	0.612171578484371
PTPN2	chr18:12921405:G:A	IAV	CD4T	0.0161102442995509	0.0372973267895224	0.551256906847848
PTPN2	chr18:12921405:G:A	LPS	NK	0.0110133890364532	0.0323930556357607	0.574020578202537
PTPN2	chr18:12921405:G:A	LPS	CD8T	0.00713153085806629	0.0304044762248773	0.602761456961038
PTPN2	chr18:12921405:G:A	LPS	monocyte	0.0106351962359884	0.0368845986177332	0.578571867783896
PTPN2	chr18:12921405:G:A	LPS	B	0.0090832067262128	0.0356185519096508	0.599046507858553
PTPN2	chr18:12921405:G:A	LPS	CD4T	0.0127303982786722	0.0383699501898894	0.576362959278367
PTPN2	chr18:12921405:G:A	Tcruzi	NK	0.00771905222560262	0.032940327520951	0.60810781856734
PTPN2	chr18:12921405:G:A	Tcruzi	CD8T	0.00602818171766156	0.0337720951852283	0.621008117211119
PTPN2	chr18:12921405:G:A	Tcruzi	monocyte	0.0153930455931006	0.0415834775106341	0.560947073174235
PTPN2	chr18:12921405:G:A	Tcruzi	B	0.00631573056389088	0.0338180160444111	0.621336914876135
PTPN2	chr18:12921405:G:A	Tcruzi	CD4T	0.0124852122528211	0.0405419893336106	0.586330694918233
PTPN2	chr18:12926966:T:A	NI	NK	-0.0292258971577473	0.0637290879383154	0.475927579915477
PTPN2	chr18:12926966:T:A	NI	CD8T	-7.5000082921402e-05	0.0549144439929292	0.611171066521149
PTPN2	chr18:12926966:T:A	NI	monocyte	0.0492318553439704	0.0839289870943575	0.39063618634868
PTPN2	chr18:12926966:T:A	NI	B	-0.0166499233841728	0.0590411065669191	0.531834671783576
PTPN2	chr18:12926966:T:A	NI	CD4T	-0.0142417266162745	0.0635210529185271	0.537264506297683
PTPN2	chr18:12926966:T:A	IAV	NK	-0.0101363678619436	0.0441696271342424	0.553525732615124
PTPN2	chr18:12926966:T:A	IAV	CD8T	0.0184175793348724	0.0553849959045441	0.546826462996086
PTPN2	chr18:12926966:T:A	IAV	monocyte	0.03193447979224	0.0612613325167632	0.458935885453213
PTPN2	chr18:12926966:T:A	IAV	B	-0.0210040253726757	0.0540517536273753	0.500583275515277
PTPN2	chr18:12926966:T:A	IAV	CD4T	-0.0119415177195841	0.0473244376362858	0.539495914598986
PTPN2	chr18:12926966:T:A	LPS	NK	-0.0137417858557509	0.0477632398123662	0.529763065240755
PTPN2	chr18:12926966:T:A	LPS	CD8T	0.00634190254460839	0.0506548186520289	0.614815196621866
PTPN2	chr18:12926966:T:A	LPS	monocyte	0.00480352798178473	0.0468796315729411	0.588228705846736
PTPN2	chr18:12926966:T:A	LPS	B	-0.024133153966307	0.0597170868048872	0.489695247055539
PTPN2	chr18:12926966:T:A	LPS	CD4T	-0.037709820448448	0.0631394440087685	0.424936309164241
PTPN2	chr18:12926966:T:A	Tcruzi	NK	0.00313375556530068	0.0543202527931652	0.628818667715606
PTPN2	chr18:12926966:T:A	Tcruzi	CD8T	0.00593435144019602	0.0561002127274608	0.623868715937792
PTPN2	chr18:12926966:T:A	Tcruzi	monocyte	0.00313917642068226	0.0594480905287788	0.597744561452435
PTPN2	chr18:12926966:T:A	Tcruzi	B	-0.0201348194624001	0.0577078561460767	0.511182361578547
PTPN2	chr18:12926966:T:A	Tcruzi	CD4T	-0.0328632016490105	0.0666718982799522	0.462934565436474
PTPN2	chr18:12928144:T:C	NI	NK	-0.00457756607100194	0.0627415421335305	0.536969884264707
PTPN2	chr18:12928144:T:C	NI	CD8T	-0.020772029489485	0.069261119088657	0.46272239526159
PTPN2	chr18:12928144:T:C	NI	monocyte	-0.0733171667649345	0.096720660475217	0.290034154145705
PTPN2	chr18:12928144:T:C	NI	B	-0.0526000242026107	0.0831253598636	0.348360189811391
PTPN2	chr18:12928144:T:C	NI	CD4T	-0.0470671911309307	0.0870326589545362	0.381907984498104
PTPN2	chr18:12928144:T:C	IAV	NK	-0.0119267641656016	0.0558149024809365	0.494487808712627
PTPN2	chr18:12928144:T:C	IAV	CD8T	0.00796159045972311	0.059829536478711	0.572639830018703
PTPN2	chr18:12928144:T:C	IAV	monocyte	-0.0621384572685632	0.0790858003271773	0.295576303914014
PTPN2	chr18:12928144:T:C	IAV	B	-0.0403478792020884	0.0679286281959074	0.362956013048811
PTPN2	chr18:12928144:T:C	IAV	CD4T	-0.0366425482220812	0.0681758217209406	0.389477284772011
PTPN2	chr18:12928144:T:C	LPS	NK	-0.00940750538998637	0.0606303201966612	0.506580970000977
PTPN2	chr18:12928144:T:C	LPS	CD8T	-0.0218544195218512	0.0602594772557928	0.440256017474518
PTPN2	chr18:12928144:T:C	LPS	monocyte	-0.0793911456674792	0.0912189241175273	0.262407956651799
PTPN2	chr18:12928144:T:C	LPS	B	-0.0515408416082734	0.0805131260867622	0.342455447359983
PTPN2	chr18:12928144:T:C	LPS	CD4T	-0.0548168615804228	0.0817810365156899	0.341082751570237
PTPN2	chr18:12928144:T:C	Tcruzi	NK	-0.00813835385862521	0.0645755008674662	0.519499407083067
PTPN2	chr18:12928144:T:C	Tcruzi	CD8T	-0.0145267754931469	0.0668324016992218	0.485150215842782
PTPN2	chr18:12928144:T:C	Tcruzi	monocyte	-0.0815363249272481	0.100003901166381	0.278701439831033
PTPN2	chr18:12928144:T:C	Tcruzi	B	-0.0562285662727476	0.0830614426022748	0.328480527617127
PTPN2	chr18:12928144:T:C	Tcruzi	CD4T	-0.0530922735050205	0.0855301636622128	0.359041248405996
PTPN2	chr18:12952218:C:G	NI	NK	-0.021713029152212	0.0498042796775876	0.481524563922799
PTPN2	chr18:12952218:C:G	NI	CD8T	-0.0291768562335951	0.0573411490890622	0.457022672311353
PTPN2	chr18:12952218:C:G	NI	monocyte	0.0294025727739138	0.068997828221032	0.468837680424632
PTPN2	chr18:12952218:C:G	NI	B	-0.0287064860787238	0.0620986488442691	0.473218090910597
PTPN2	chr18:12952218:C:G	NI	CD4T	-0.0315202352367214	0.0664209611656659	0.461618771579038
PTPN2	chr18:12952218:C:G	IAV	NK	-0.0275859870857665	0.0507519988250767	0.442345677224256
PTPN2	chr18:12952218:C:G	IAV	CD8T	-0.0129089304755475	0.040294972502478	0.513727723464753
PTPN2	chr18:12952218:C:G	IAV	monocyte	0.0121170164572123	0.047520484763453	0.555850486415269
PTPN2	chr18:12952218:C:G	IAV	B	-0.0103277187626694	0.0451746214081409	0.549108603119708
PTPN2	chr18:12952218:C:G	IAV	CD4T	-0.0234854609878745	0.051383966965152	0.477008081925884
PTPN2	chr18:12952218:C:G	LPS	NK	-0.0227514230882843	0.0485428097830397	0.465760572855711
PTPN2	chr18:12952218:C:G	LPS	CD8T	-0.0283807404347828	0.0518979328864196	0.436337173541624
PTPN2	chr18:12952218:C:G	LPS	monocyte	0.00688272448666461	0.0496518346453749	0.580616732049879
PTPN2	chr18:12952218:C:G	LPS	B	-0.01684551241121	0.0527141028209117	0.516244033542071
PTPN2	chr18:12952218:C:G	LPS	CD4T	-0.0338142245677753	0.0607846968430777	0.438477612177903
PTPN2	chr18:12952218:C:G	Tcruzi	NK	-0.0149705820749102	0.0488604381772628	0.518567358381063
PTPN2	chr18:12952218:C:G	Tcruzi	CD8T	-0.0251123338647783	0.053421784629899	0.468329551080913
PTPN2	chr18:12952218:C:G	Tcruzi	monocyte	0.0259896817925761	0.0644531578723233	0.500020456105731
PTPN2	chr18:12952218:C:G	Tcruzi	B	-0.01573493121521	0.05119888319431	0.524764063562499
PTPN2	chr18:12952218:C:G	Tcruzi	CD4T	-0.0320877616436757	0.0632973157859816	0.45808172304331
PTPN22	chr1:113738159:A:G	NI	NK	-0.0183983788677571	0.0598851094761502	0.459491041353403
PTPN22	chr1:113738159:A:G	NI	CD8T	-0.00276930612349896	0.0503956311668612	0.539803124423312
PTPN22	chr1:113738159:A:G	NI	monocyte	0.0924798007789229	0.111551422689843	0.259012268220097
PTPN22	chr1:113738159:A:G	NI	B	-0.0891016707449474	0.0985161137894485	0.241327471624944
PTPN22	chr1:113738159:A:G	NI	CD4T	-0.0189858461242075	0.0667443949318012	0.455715633871891
PTPN22	chr1:113738159:A:G	IAV	NK	-0.00667734212780087	0.0541429047269563	0.517781587753828
PTPN22	chr1:113738159:A:G	IAV	CD8T	-0.0132676967825143	0.0492933254649134	0.469496899492832
PTPN22	chr1:113738159:A:G	IAV	monocyte	0.0793504236002315	0.0990514860090911	0.278613544817368
PTPN22	chr1:113738159:A:G	IAV	B	-0.0631451286665703	0.0775118915139223	0.273119768240703
PTPN22	chr1:113738159:A:G	IAV	CD4T	-0.0293292595126502	0.0597505011199104	0.392826314625791
PTPN22	chr1:113738159:A:G	LPS	NK	-0.0238761269149798	0.0609554210744762	0.427507507986715
PTPN22	chr1:113738159:A:G	LPS	CD8T	-0.00359233564744463	0.049508977042584	0.528370212814622
PTPN22	chr1:113738159:A:G	LPS	monocyte	0.0616672389079448	0.0962994104348481	0.337887502312622
PTPN22	chr1:113738159:A:G	LPS	B	-0.0772799182942583	0.0892698195165933	0.25504494194152
PTPN22	chr1:113738159:A:G	LPS	CD4T	-0.0453910538100948	0.0667526719276588	0.329351387516048
PTPN22	chr1:113738159:A:G	Tcruzi	NK	-0.0143081538101571	0.061005892159023	0.482707444584396
PTPN22	chr1:113738159:A:G	Tcruzi	CD8T	-0.00579882947319616	0.0497828866583426	0.517964678935454
PTPN22	chr1:113738159:A:G	Tcruzi	monocyte	0.0720200463237769	0.0967488360900862	0.306185974419254
PTPN22	chr1:113738159:A:G	Tcruzi	B	-0.0761818886038986	0.0871120049353994	0.253270402445583
PTPN22	chr1:113738159:A:G	Tcruzi	CD4T	-0.0352330191392877	0.0663499698553083	0.379655397563786
PTPN22	chr1:113739599:C:A	NI	NK	0.00550895958901465	0.0475294789419546	0.623995863078431
PTPN22	chr1:113739599:C:A	NI	CD8T	-0.015860972795557	0.0452545406180355	0.522849817378498
PTPN22	chr1:113739599:C:A	NI	monocyte	-0.0057910828407052	0.0623664864824069	0.578589872214663
PTPN22	chr1:113739599:C:A	NI	B	-0.0362346059635958	0.0668828755899581	0.447926368207479
PTPN22	chr1:113739599:C:A	NI	CD4T	-0.0241056318000174	0.0597619678856927	0.495714056345114
PTPN22	chr1:113739599:C:A	IAV	NK	-0.00204515358825831	0.0415948596738729	0.611890030445534
PTPN22	chr1:113739599:C:A	IAV	CD8T	-0.00383588774908907	0.0374501830183371	0.592415771533007
PTPN22	chr1:113739599:C:A	IAV	monocyte	-0.0110906344291933	0.0538919365904634	0.571409345884988
PTPN22	chr1:113739599:C:A	IAV	B	-0.0282075588441806	0.0558453406220087	0.462174284891372
PTPN22	chr1:113739599:C:A	IAV	CD4T	-0.0170204492422064	0.0494943562773813	0.522004813927652
PTPN22	chr1:113739599:C:A	LPS	NK	-0.000596036490145397	0.0451238853375153	0.614299909131829
PTPN22	chr1:113739599:C:A	LPS	CD8T	-0.0171560815365382	0.0433788932268523	0.501377331439159
PTPN22	chr1:113739599:C:A	LPS	monocyte	-0.0119813259718196	0.0638948419216542	0.560809526303792
PTPN22	chr1:113739599:C:A	LPS	B	-0.0349484700138513	0.0650355548412974	0.443986016670602
PTPN22	chr1:113739599:C:A	LPS	CD4T	-0.0241506153811701	0.0552646950702706	0.487786691746507
PTPN22	chr1:113739599:C:A	Tcruzi	NK	0.0108565936440793	0.0531985601679258	0.595057964741605
PTPN22	chr1:113739599:C:A	Tcruzi	CD8T	-0.012017538536408	0.0433445055326738	0.54234028388101
PTPN22	chr1:113739599:C:A	Tcruzi	monocyte	0.00139035026645408	0.0608974044454266	0.629249083513382
PTPN22	chr1:113739599:C:A	Tcruzi	B	-0.0326265726151668	0.0617237143629485	0.452415987711131
PTPN22	chr1:113739599:C:A	Tcruzi	CD4T	-0.0261592246948438	0.0581156330580071	0.488045627205752
PTPN22	chr1:113747143:G:A	NI	NK	0.0177080600499936	0.0618389387603209	0.536358782596871
PTPN22	chr1:113747143:G:A	NI	CD8T	-0.0258426137673839	0.0542277534255697	0.451812350347485
PTPN22	chr1:113747143:G:A	NI	monocyte	-0.0339329811869036	0.0791634975910824	0.443568575047306
PTPN22	chr1:113747143:G:A	NI	B	-0.0481715949461484	0.0794935463866607	0.394022419361461
PTPN22	chr1:113747143:G:A	NI	CD4T	-0.0461920475099358	0.0789752033302729	0.396835361808953
PTPN22	chr1:113747143:G:A	IAV	NK	0.00889194230337625	0.0525522733176434	0.570547055552794
PTPN22	chr1:113747143:G:A	IAV	CD8T	0.00747369193016517	0.0485831650497245	0.582314153683846
PTPN22	chr1:113747143:G:A	IAV	monocyte	-0.0228377005087445	0.066159027187872	0.491553724974439
PTPN22	chr1:113747143:G:A	IAV	B	-0.023258774246692	0.0590235939713986	0.468621686614537
PTPN22	chr1:113747143:G:A	IAV	CD4T	-0.00214887709334495	0.0550516203385944	0.584453891483731
PTPN22	chr1:113747143:G:A	LPS	NK	0.0192154429065617	0.0616271200422987	0.521670063550876
PTPN22	chr1:113747143:G:A	LPS	CD8T	0.00748786710872595	0.0503465963086734	0.580967239016866
PTPN22	chr1:113747143:G:A	LPS	monocyte	-0.0275350846164729	0.0788415001608605	0.480350249927119
PTPN22	chr1:113747143:G:A	LPS	B	-0.0502169315305198	0.0820566832609316	0.387141256272582
PTPN22	chr1:113747143:G:A	LPS	CD4T	0.00386469842157843	0.0598830652541179	0.605393648437131
PTPN22	chr1:113747143:G:A	Tcruzi	NK	0.0131237458957066	0.0609173355651086	0.558334114622074
PTPN22	chr1:113747143:G:A	Tcruzi	CD8T	-0.0177743579467362	0.0503723805213312	0.490428083540317
PTPN22	chr1:113747143:G:A	Tcruzi	monocyte	-0.0213358129253136	0.0725817096416899	0.501803822855254
PTPN22	chr1:113747143:G:A	Tcruzi	B	-0.052074973655677	0.0813856119593021	0.376519853479708
PTPN22	chr1:113747143:G:A	Tcruzi	CD4T	-0.0123103400520035	0.0608351082441733	0.532354711794755
PTPN22	chr1:113758041:A:G	NI	NK	0.0186985667679775	0.0488079636710407	0.366371444868926
PTPN22	chr1:113758041:A:G	NI	CD8T	0.0470026278173713	0.0435843280839255	0.171477285913112
PTPN22	chr1:113758041:A:G	NI	monocyte	0.0523830424285746	0.0670519827208502	0.24013259077582
PTPN22	chr1:113758041:A:G	NI	B	0.110605863576812	0.0773618113288605	0.0904686235346138
PTPN22	chr1:113758041:A:G	NI	CD4T	0.078106599440391	0.0606664304260194	0.125027623836891
PTPN22	chr1:113758041:A:G	IAV	NK	0.0180072132338442	0.0454912613847357	0.361822272053026
PTPN22	chr1:113758041:A:G	IAV	CD8T	0.025316839180358	0.0412663678847469	0.288403599233068
PTPN22	chr1:113758041:A:G	IAV	monocyte	0.0365406762553544	0.0576141473518327	0.287482865442809
PTPN22	chr1:113758041:A:G	IAV	B	0.0827547776682306	0.0628348623283696	0.106715192729282
PTPN22	chr1:113758041:A:G	IAV	CD4T	0.0602469591829044	0.0512113585845369	0.147787737750243
PTPN22	chr1:113758041:A:G	LPS	NK	0.0265450854827454	0.0484824485327201	0.311593835863043
PTPN22	chr1:113758041:A:G	LPS	CD8T	0.0294917860598275	0.0415135893051484	0.260457589759556
PTPN22	chr1:113758041:A:G	LPS	monocyte	0.0747199604769086	0.0758287964177662	0.179141633944234
PTPN22	chr1:113758041:A:G	LPS	B	0.10669795206022	0.0746124121028131	0.0901949060681291
PTPN22	chr1:113758041:A:G	LPS	CD4T	0.0797631780502163	0.0566864713053942	0.107247616119609
PTPN22	chr1:113758041:A:G	Tcruzi	NK	0.0207050687448786	0.0505718253636478	0.357255351356256
PTPN22	chr1:113758041:A:G	Tcruzi	CD8T	0.0262903696063936	0.0423060567458804	0.28951532356977
PTPN22	chr1:113758041:A:G	Tcruzi	monocyte	0.0458539277410768	0.0649290572579872	0.265783129768222
PTPN22	chr1:113758041:A:G	Tcruzi	B	0.133768504052742	0.0925796956726948	0.0686442452711828
PTPN22	chr1:113758041:A:G	Tcruzi	CD4T	0.0736916248891134	0.0577620776625738	0.1279746540858
PTPN22	chr1:113761899:A:G	NI	NK	-0.115748815476347	0.0995959172571565	0.110875642805951
PTPN22	chr1:113761899:A:G	NI	CD8T	-0.220055135461638	0.110586020195425	0.0243464613628855
PTPN22	chr1:113761899:A:G	NI	monocyte	-0.098588444468126	0.129718889475476	0.218267332005902
PTPN22	chr1:113761899:A:G	NI	B	-0.053512996131517	0.112958220152545	0.29376003448931
PTPN22	chr1:113761899:A:G	NI	CD4T	-0.213785467445256	0.123649802543023	0.0412788637956311
PTPN22	chr1:113761899:A:G	IAV	NK	-0.110131628287741	0.0932778496751464	0.106603408178369
PTPN22	chr1:113761899:A:G	IAV	CD8T	-0.171395658713674	0.105105290134015	0.0316557862938032
PTPN22	chr1:113761899:A:G	IAV	monocyte	-0.0738780623823389	0.111690591695123	0.24899254341191
PTPN22	chr1:113761899:A:G	IAV	B	-0.0806490981522802	0.0995084531511457	0.195789585988652
PTPN22	chr1:113761899:A:G	IAV	CD4T	-0.231010573791492	0.124731827098012	0.0268156115653635
PTPN22	chr1:113761899:A:G	LPS	NK	-0.160707677417569	0.109413685839962	0.0541198100402901
PTPN22	chr1:113761899:A:G	LPS	CD8T	-0.204459858326952	0.111252180274237	0.0247894630896693
PTPN22	chr1:113761899:A:G	LPS	monocyte	-0.0370237897531006	0.134639187888375	0.371586975767758
PTPN22	chr1:113761899:A:G	LPS	B	-0.0757467552739899	0.109793053071697	0.230597165137623
PTPN22	chr1:113761899:A:G	LPS	CD4T	-0.222398146160481	0.118950232790785	0.0305817315336457
PTPN22	chr1:113761899:A:G	Tcruzi	NK	-0.126211346442963	0.103894470428567	0.100140011316488
PTPN22	chr1:113761899:A:G	Tcruzi	CD8T	-0.17585190227164	0.0972678796423084	0.0359950193698674
PTPN22	chr1:113761899:A:G	Tcruzi	monocyte	-0.0948448651300195	0.127756183529978	0.224922121685046
PTPN22	chr1:113761899:A:G	Tcruzi	B	-0.06194827445537	0.106256495362344	0.261823871511754
PTPN22	chr1:113761899:A:G	Tcruzi	CD4T	-0.205366139515622	0.11879111142139	0.0412567106612284
PTPN22	chr1:113809084:C:A	NI	NK	-0.0959231408095784	0.050364280120626	0.026906446259936
PTPN22	chr1:113809084:C:A	NI	CD8T	-0.103200327357358	0.0346007313976248	0.00156770795097028
PTPN22	chr1:113809084:C:A	NI	monocyte	-0.0494926714897756	0.0589753556479182	0.198570857632132
PTPN22	chr1:113809084:C:A	NI	B	-0.281055435000066	0.060770128056529	1.14893186742293e-07
PTPN22	chr1:113809084:C:A	NI	CD4T	-0.145266807740952	0.0482154600167873	0.00143940273001342
PTPN22	chr1:113809084:C:A	IAV	NK	-0.0956315782325088	0.0465708146195311	0.0188896968147343
PTPN22	chr1:113809084:C:A	IAV	CD8T	-0.107253121581325	0.0463213300883928	0.0072616541353594
PTPN22	chr1:113809084:C:A	IAV	monocyte	-0.0452274437059267	0.0554327228339273	0.203703972776039
PTPN22	chr1:113809084:C:A	IAV	B	-0.220720846930796	0.0550793437497744	9.99350998787119e-06
PTPN22	chr1:113809084:C:A	IAV	CD4T	-0.141248898219963	0.0429454094011415	0.000536748852521418
PTPN22	chr1:113809084:C:A	LPS	NK	-0.126117458685749	0.0502092970940183	0.0045374524942341
PTPN22	chr1:113809084:C:A	LPS	CD8T	-0.0913586491544958	0.039439428291462	0.011091678355473
PTPN22	chr1:113809084:C:A	LPS	monocyte	-0.0822243279011537	0.063966367801973	0.0971227743746445
PTPN22	chr1:113809084:C:A	LPS	B	-0.270661475317294	0.0586806913900421	2.8943087282407e-07
PTPN22	chr1:113809084:C:A	LPS	CD4T	-0.147081597812907	0.0410202524895156	0.000183694388123157
PTPN22	chr1:113809084:C:A	Tcruzi	NK	-0.0610087270748099	0.0537373196541103	0.125862027420132
PTPN22	chr1:113809084:C:A	Tcruzi	CD8T	-0.079227384221039	0.0365825962205624	0.0170229559006436
PTPN22	chr1:113809084:C:A	Tcruzi	monocyte	-0.049414847270739	0.0577572962498789	0.193986241819202
PTPN22	chr1:113809084:C:A	Tcruzi	B	-0.28450660216674	0.0604330688995665	1.60753190758811e-08
PTPN22	chr1:113809084:C:A	Tcruzi	CD4T	-0.14199489082422	0.0475124509409614	0.00160269495622234
PTPN22	chr1:113880445:C:T	NI	NK	-0.0230324135735392	0.051470006332274	0.496105926946651
PTPN22	chr1:113880445:C:T	NI	CD8T	-0.0206572492267524	0.0499836044241682	0.511082411206177
PTPN22	chr1:113880445:C:T	NI	monocyte	-0.0205743777993262	0.0656561069502758	0.51693477392606
PTPN22	chr1:113880445:C:T	NI	B	-0.022064592851353	0.0560624435281642	0.515493940744292
PTPN22	chr1:113880445:C:T	NI	CD4T	-0.0217065366942687	0.0616974891763603	0.521046891898444
PTPN22	chr1:113880445:C:T	IAV	NK	-0.0189330068951539	0.0461632775792371	0.509111795945958
PTPN22	chr1:113880445:C:T	IAV	CD8T	-0.0165319664957969	0.0411619499557297	0.512134337009874
PTPN22	chr1:113880445:C:T	IAV	monocyte	-0.0167676909763644	0.0541584525666497	0.543178367396887
PTPN22	chr1:113880445:C:T	IAV	B	-0.0196628668041064	0.049217363612517	0.512999163596764
PTPN22	chr1:113880445:C:T	IAV	CD4T	-0.0171509937770415	0.0520726359546444	0.536765120402984
PTPN22	chr1:113880445:C:T	LPS	NK	-0.0238689463800181	0.0519217418186316	0.484694466703005
PTPN22	chr1:113880445:C:T	LPS	CD8T	-0.0246461933200903	0.0491520849842853	0.471856442581545
PTPN22	chr1:113880445:C:T	LPS	monocyte	-0.0332998223751766	0.0760907801006004	0.476238910199826
PTPN22	chr1:113880445:C:T	LPS	B	-0.0237039138173458	0.0567140523844309	0.499785665172057
PTPN22	chr1:113880445:C:T	LPS	CD4T	-0.0199861686716829	0.0568177164588023	0.523277219570886
PTPN22	chr1:113880445:C:T	Tcruzi	NK	-0.0234533302259263	0.0528469105609198	0.495656079580836
PTPN22	chr1:113880445:C:T	Tcruzi	CD8T	-0.0203764216990405	0.0487419828778871	0.507529484440017
PTPN22	chr1:113880445:C:T	Tcruzi	monocyte	-0.0211935770801957	0.0632472434961356	0.530416516128965
PTPN22	chr1:113880445:C:T	Tcruzi	B	-0.0232999968000961	0.0548384213413774	0.502616631026361
PTPN22	chr1:113880445:C:T	Tcruzi	CD4T	-0.0185533666168785	0.0574183604637493	0.537034910641351
PTPN22	chr1:113894438:C:T	NI	NK	-0.136289534862633	0.060319592448729	0.00703906160209755
PTPN22	chr1:113894438:C:T	NI	CD8T	-0.170056133343951	0.0490345707777751	0.000190530159694946
PTPN22	chr1:113894438:C:T	NI	monocyte	-0.0446907283471624	0.0742249242015404	0.267013186760016
PTPN22	chr1:113894438:C:T	NI	B	-0.0689533015575317	0.0653283968404108	0.137848960949787
PTPN22	chr1:113894438:C:T	NI	CD4T	-0.193095724364282	0.063144556308492	0.00112715601215441
PTPN22	chr1:113894438:C:T	IAV	NK	-0.114620358974408	0.0545422627423644	0.0137366945802468
PTPN22	chr1:113894438:C:T	IAV	CD8T	-0.138027882412297	0.0535695749713869	0.00149475352873463
PTPN22	chr1:113894438:C:T	IAV	monocyte	-0.00411977657736917	0.0678666940003205	0.459339897603944
PTPN22	chr1:113894438:C:T	IAV	B	-0.06760010465075	0.0584244319981132	0.114602631940943
PTPN22	chr1:113894438:C:T	IAV	CD4T	-0.195074707737965	0.0597142636826562	0.000162619033850175
PTPN22	chr1:113894438:C:T	LPS	NK	-0.136152662684126	0.0591053749559916	0.00673919067194106
PTPN22	chr1:113894438:C:T	LPS	CD8T	-0.154999367612308	0.0506656558917552	0.000491975342821305
PTPN22	chr1:113894438:C:T	LPS	monocyte	-0.00435976907289544	0.0799084996661297	0.462855781447971
PTPN22	chr1:113894438:C:T	LPS	B	-0.0783802047903642	0.0643607992456612	0.105424594339042
PTPN22	chr1:113894438:C:T	LPS	CD4T	-0.205566556280617	0.0594072491085044	0.000125034243713573
PTPN22	chr1:113894438:C:T	Tcruzi	NK	-0.130863972881722	0.0611675553544985	0.0121801929559424
PTPN22	chr1:113894438:C:T	Tcruzi	CD8T	-0.169651342663366	0.0503298256275089	0.000209333162083603
PTPN22	chr1:113894438:C:T	Tcruzi	monocyte	-0.0335670844692364	0.0729085369923167	0.314918258804792
PTPN22	chr1:113894438:C:T	Tcruzi	B	-0.0796701579771635	0.0620051526121275	0.092366525423968
PTPN22	chr1:113894438:C:T	Tcruzi	CD4T	-0.195694477080464	0.0617774400748104	0.000562075407091189
PTPN22	chr1:113916336:A:G	NI	NK	0.0467389270000845	0.0401984433134303	0.141562378100363
PTPN22	chr1:113916336:A:G	NI	CD8T	0.0529187270219306	0.0354074531117162	0.104023332233734
PTPN22	chr1:113916336:A:G	NI	monocyte	-0.00257124405857354	0.0478083563687067	0.527086496431813
PTPN22	chr1:113916336:A:G	NI	B	0.0326036183005302	0.0414227177974071	0.242653701938021
PTPN22	chr1:113916336:A:G	NI	CD4T	0.069888936807277	0.0469198242881037	0.100319941381876
PTPN22	chr1:113916336:A:G	IAV	NK	0.0362203108703309	0.0350386102430783	0.173923249117897
PTPN22	chr1:113916336:A:G	IAV	CD8T	0.0311184155325973	0.0307457043276232	0.17902446994243
PTPN22	chr1:113916336:A:G	IAV	monocyte	0.00450069365098617	0.040035926476455	0.477935171406265
PTPN22	chr1:113916336:A:G	IAV	B	0.0134933690007522	0.0359640188524206	0.365098814530234
PTPN22	chr1:113916336:A:G	IAV	CD4T	0.057702641468625	0.0400736146577	0.108163478560332
PTPN22	chr1:113916336:A:G	LPS	NK	0.0572495947522385	0.0442883772554024	0.106267303926265
PTPN22	chr1:113916336:A:G	LPS	CD8T	0.0443853436749778	0.0331167635218499	0.114954489127112
PTPN22	chr1:113916336:A:G	LPS	monocyte	0.00637168336549166	0.0478126873775457	0.46316183611701
PTPN22	chr1:113916336:A:G	LPS	B	0.0282090809594914	0.0402391140957399	0.26215328284502
PTPN22	chr1:113916336:A:G	LPS	CD4T	0.0783631399632647	0.0476939730994922	0.0797336101209235
PTPN22	chr1:113916336:A:G	Tcruzi	NK	0.0385740421458481	0.0385078478720905	0.181260749673736
PTPN22	chr1:113916336:A:G	Tcruzi	CD8T	0.0448606593983484	0.0334136325882425	0.125015706739978
PTPN22	chr1:113916336:A:G	Tcruzi	monocyte	0.00747655771713251	0.0449774399427867	0.458552239711779
PTPN22	chr1:113916336:A:G	Tcruzi	B	0.0297028251201747	0.0390019518107157	0.249928424201116
PTPN22	chr1:113916336:A:G	Tcruzi	CD4T	0.0644900206358154	0.0440356682243693	0.105547879808351
PTPN22	chr1:113919283:G:A	NI	NK	0.0125871082055209	0.0514347335339561	0.558845721602517
PTPN22	chr1:113919283:G:A	NI	CD8T	0.0186047741487251	0.0555289350312712	0.531437980739616
PTPN22	chr1:113919283:G:A	NI	monocyte	0.0335192305828723	0.0817172812488327	0.476342585467548
PTPN22	chr1:113919283:G:A	NI	B	-0.000142913459056559	0.0570821475498916	0.63071860575604
PTPN22	chr1:113919283:G:A	NI	CD4T	0.0175071429428891	0.0678128698181428	0.545733394581551
PTPN22	chr1:113919283:G:A	IAV	NK	0.00730135120522311	0.0466623959884649	0.583617818026456
PTPN22	chr1:113919283:G:A	IAV	CD8T	0.0114108441197701	0.043313004738391	0.552258901467596
PTPN22	chr1:113919283:G:A	IAV	monocyte	0.0247594621749228	0.0654205480308885	0.513054944392161
PTPN22	chr1:113919283:G:A	IAV	B	0.00133808546188515	0.0490588956846581	0.622521356177753
PTPN22	chr1:113919283:G:A	IAV	CD4T	0.0170020651634136	0.0582293436993566	0.544003139046452
PTPN22	chr1:113919283:G:A	LPS	NK	0.00790995871392576	0.05032032955022	0.578386960781575
PTPN22	chr1:113919283:G:A	LPS	CD8T	0.0129151846684847	0.0480285046649886	0.545870602575135
PTPN22	chr1:113919283:G:A	LPS	monocyte	0.0296815996790601	0.0791380424897505	0.500048361651526
PTPN22	chr1:113919283:G:A	LPS	B	0.00101791490188588	0.0566023880360583	0.619859371690145
PTPN22	chr1:113919283:G:A	LPS	CD4T	0.0239452737850803	0.0662014292373989	0.517865182437898
PTPN22	chr1:113919283:G:A	Tcruzi	NK	0.00975432413833562	0.0520100627929284	0.573373499997735
PTPN22	chr1:113919283:G:A	Tcruzi	CD8T	0.0158598249351228	0.0529815527472122	0.540524149477625
PTPN22	chr1:113919283:G:A	Tcruzi	monocyte	0.0359334304456955	0.0820751092072788	0.484822479200099
PTPN22	chr1:113919283:G:A	Tcruzi	B	-0.00217242083681968	0.0549164806658253	0.638432232258413
PTPN22	chr1:113919283:G:A	Tcruzi	CD4T	0.0167821726770839	0.0639617075424239	0.551160917503091
PTPN22	chr1:113958570:C:T	NI	NK	-0.0661388632525198	0.0761240395515179	0.182775633299649
PTPN22	chr1:113958570:C:T	NI	CD8T	-0.0860363126191181	0.0626419078060835	0.0843366842825607
PTPN22	chr1:113958570:C:T	NI	monocyte	-0.151739406268866	0.10375769153631	0.0633269635987809
PTPN22	chr1:113958570:C:T	NI	B	-0.29224925374136	0.134420123145832	0.00813743780932497
PTPN22	chr1:113958570:C:T	NI	CD4T	-0.125334298543244	0.0839940882097118	0.064924375974343
PTPN22	chr1:113958570:C:T	IAV	NK	-0.0539840071347033	0.0707483661923744	0.21179552053603
PTPN22	chr1:113958570:C:T	IAV	CD8T	-0.0659699860649041	0.0645658212259576	0.14200420218536
PTPN22	chr1:113958570:C:T	IAV	monocyte	-0.100586884643147	0.0888177368644206	0.120436477425289
PTPN22	chr1:113958570:C:T	IAV	B	-0.197530305851203	0.0976584768510944	0.0124333870783677
PTPN22	chr1:113958570:C:T	IAV	CD4T	-0.105289463382976	0.0735442056934286	0.073130923864415
PTPN22	chr1:113958570:C:T	LPS	NK	-0.0589199938735684	0.0750026642981261	0.205265091459041
PTPN22	chr1:113958570:C:T	LPS	CD8T	-0.0954223969980849	0.0651797470580174	0.0639329953047959
PTPN22	chr1:113958570:C:T	LPS	monocyte	-0.0917957134772886	0.102945095319305	0.178204270580638
PTPN22	chr1:113958570:C:T	LPS	B	-0.254358668601858	0.116733369703637	0.00901502022344047
PTPN22	chr1:113958570:C:T	LPS	CD4T	-0.101486586672452	0.0742626420369847	0.0857814514350512
PTPN22	chr1:113958570:C:T	Tcruzi	NK	-0.0709133917140473	0.0792834242240449	0.175400989724684
PTPN22	chr1:113958570:C:T	Tcruzi	CD8T	-0.0684704192213611	0.0629542315640962	0.136309429213721
PTPN22	chr1:113958570:C:T	Tcruzi	monocyte	-0.150368991730463	0.102303630008524	0.0616612898743096
PTPN22	chr1:113958570:C:T	Tcruzi	B	-0.246615410000662	0.113182803066705	0.00895454153753783
PTPN22	chr1:113958570:C:T	Tcruzi	CD4T	-0.115915108149518	0.0803421083047597	0.0717449239178836
PTPN4	chr2:119675054:G:A	NI	NK	-0.0457721237037193	0.0819745966972917	0.374796213569482
PTPN4	chr2:119675054:G:A	NI	CD8T	-0.0619210654620693	0.0936270535758279	0.343820963781121
PTPN4	chr2:119675054:G:A	NI	monocyte	-0.103796537406028	0.145860235140865	0.290764617545086
PTPN4	chr2:119675054:G:A	NI	B	-0.016791315554194	0.0864004741630706	0.497598644784138
PTPN4	chr2:119675054:G:A	NI	CD4T	-0.0600303085555566	0.108896810859079	0.377988376824098
PTPN4	chr2:119675054:G:A	IAV	NK	-0.0634300634064292	0.0904635732518504	0.31866844069603
PTPN4	chr2:119675054:G:A	IAV	CD8T	-0.0651316953568492	0.0891441448396921	0.303652272683322
PTPN4	chr2:119675054:G:A	IAV	monocyte	-0.0688759875858462	0.1083594260776	0.344797957670473
PTPN4	chr2:119675054:G:A	IAV	B	-0.00436133962329497	0.0774659001816082	0.537012197184169
PTPN4	chr2:119675054:G:A	IAV	CD4T	-0.0332409742474868	0.0889111051537654	0.435222667888317
PTPN4	chr2:119675054:G:A	LPS	NK	-0.0514677025682016	0.0842651788571387	0.355256784332521
PTPN4	chr2:119675054:G:A	LPS	CD8T	-0.0515213843871553	0.0798599627426019	0.346274975202253
PTPN4	chr2:119675054:G:A	LPS	monocyte	-0.0651273626888965	0.118885566274763	0.371799573428976
PTPN4	chr2:119675054:G:A	LPS	B	-0.0078933769473658	0.0874096723218323	0.52393914285436
PTPN4	chr2:119675054:G:A	LPS	CD4T	-0.0406538971306857	0.0976228665468048	0.421809275673009
PTPN4	chr2:119675054:G:A	Tcruzi	NK	-0.0598776158963763	0.0924615925311985	0.341094402649671
PTPN4	chr2:119675054:G:A	Tcruzi	CD8T	-0.066002839731741	0.0942888555506617	0.32789777562304
PTPN4	chr2:119675054:G:A	Tcruzi	monocyte	-0.0742335166113649	0.11955433886227	0.350570313626998
PTPN4	chr2:119675054:G:A	Tcruzi	B	-0.0260053402480434	0.0829311090624129	0.461672271269784
PTPN4	chr2:119675054:G:A	Tcruzi	CD4T	-0.0535235191925319	0.10151618729968	0.389909369222821
PTPN4	chr2:119706732:C:T	NI	NK	0.000442752470907047	0.0323617960733858	0.67964366093826
PTPN4	chr2:119706732:C:T	NI	CD8T	0.0046361061640685	0.035701173094892	0.647700288254624
PTPN4	chr2:119706732:C:T	NI	monocyte	0.0232791845645586	0.0542693915293132	0.509747668782131
PTPN4	chr2:119706732:C:T	NI	B	-0.00459516236226117	0.0379962384541495	0.653660342821625
PTPN4	chr2:119706732:C:T	NI	CD4T	0.0110486203505405	0.0471233785880171	0.603803832499196
PTPN4	chr2:119706732:C:T	IAV	NK	-0.00132630097869875	0.029715247667564	0.676024905616012
PTPN4	chr2:119706732:C:T	IAV	CD8T	-0.00028360844687669	0.027152418654927	0.685352793413699
PTPN4	chr2:119706732:C:T	IAV	monocyte	0.0103314502626258	0.039326016715158	0.603452339729561
PTPN4	chr2:119706732:C:T	IAV	B	-0.0065615525249448	0.034098823299267	0.633481232835907
PTPN4	chr2:119706732:C:T	IAV	CD4T	-0.00106842915618825	0.0378817732048966	0.682059144868155
PTPN4	chr2:119706732:C:T	LPS	NK	-0.00210820461515601	0.0324004285971762	0.663922079202601
PTPN4	chr2:119706732:C:T	LPS	CD8T	0.00185160648696497	0.03038507010071	0.660932186386782
PTPN4	chr2:119706732:C:T	LPS	monocyte	0.0151038431197295	0.049792745766866	0.57476508563495
PTPN4	chr2:119706732:C:T	LPS	B	-0.0117258203981581	0.041663263610063	0.599764266644349
PTPN4	chr2:119706732:C:T	LPS	CD4T	0.00256347844009698	0.0413639954401964	0.660441402514924
PTPN4	chr2:119706732:C:T	Tcruzi	NK	0.000774760693495414	0.0336103309140658	0.674961208973766
PTPN4	chr2:119706732:C:T	Tcruzi	CD8T	0.00311854180496404	0.0340088821998883	0.65575471794484
PTPN4	chr2:119706732:C:T	Tcruzi	monocyte	0.0175357616447275	0.0491669250347036	0.567565311241641
PTPN4	chr2:119706732:C:T	Tcruzi	B	-0.00356714357228144	0.0359123198592822	0.657472086219129
PTPN4	chr2:119706732:C:T	Tcruzi	CD4T	0.00458238028185103	0.0420450156289169	0.650730580039667
PTPN4	chr2:119785371:T:C	NI	NK	0.00565440393091197	0.036351893284674	0.623617960310526
PTPN4	chr2:119785371:T:C	NI	CD8T	0.0122820255343575	0.0422130692452195	0.584534733131064
PTPN4	chr2:119785371:T:C	NI	monocyte	-0.0104869355312395	0.0528033494434753	0.586317597895384
PTPN4	chr2:119785371:T:C	NI	B	-0.00409759578190925	0.0421525236762508	0.653139607709782
PTPN4	chr2:119785371:T:C	NI	CD4T	0.0126398236906242	0.0518837640597727	0.58793502945286
PTPN4	chr2:119785371:T:C	IAV	NK	0.00546082448860274	0.0335943496440671	0.62200097081482
PTPN4	chr2:119785371:T:C	IAV	CD8T	0.0074441524144281	0.0317832065544155	0.600667459376965
PTPN4	chr2:119785371:T:C	IAV	monocyte	-0.00790887805517788	0.0428075457390289	0.622099619525807
PTPN4	chr2:119785371:T:C	IAV	B	0.000346055824289788	0.0356064771853843	0.667579846386759
PTPN4	chr2:119785371:T:C	IAV	CD4T	0.0099907814042934	0.0435296593008769	0.602644613746741
PTPN4	chr2:119785371:T:C	LPS	NK	0.00725938795740407	0.0366588362700039	0.606001589353957
PTPN4	chr2:119785371:T:C	LPS	CD8T	0.0112851204558757	0.0367194118150897	0.573334838272848
PTPN4	chr2:119785371:T:C	LPS	monocyte	-0.00370914220367534	0.0511267491346204	0.636650775069388
PTPN4	chr2:119785371:T:C	LPS	B	-0.00315748441279168	0.0415042015782685	0.653570537208513
PTPN4	chr2:119785371:T:C	LPS	CD4T	0.0128730323510203	0.0486000361783675	0.586433098407366
PTPN4	chr2:119785371:T:C	Tcruzi	NK	0.00668558727179469	0.0378854490113257	0.615322192053381
PTPN4	chr2:119785371:T:C	Tcruzi	CD8T	0.0116597351979238	0.0403917262117185	0.582583794286435
PTPN4	chr2:119785371:T:C	Tcruzi	monocyte	-0.00860168725428532	0.0496832904730325	0.61912001147014
PTPN4	chr2:119785371:T:C	Tcruzi	B	0.00442079924543076	0.0411811746313549	0.639164116147592
PTPN4	chr2:119785371:T:C	Tcruzi	CD4T	0.0134808833336786	0.0491619287953528	0.587118216776766
PTPN4	chr2:119800917:C:T	NI	NK	-0.020052767619775	0.0520496933966019	0.514548886568646
PTPN4	chr2:119800917:C:T	NI	CD8T	-0.0260459979825244	0.0591424932882903	0.496419940957504
PTPN4	chr2:119800917:C:T	NI	monocyte	0.00792437821026101	0.0666073432549997	0.586516206196234
PTPN4	chr2:119800917:C:T	NI	B	-0.0156851034467816	0.0558231030434809	0.5494897806135
PTPN4	chr2:119800917:C:T	NI	CD4T	-0.031677420662039	0.0723327085122128	0.48836939704039
PTPN4	chr2:119800917:C:T	IAV	NK	-0.0120293356451796	0.0440770985699041	0.550593013699312
PTPN4	chr2:119800917:C:T	IAV	CD8T	-0.00785562014240153	0.039886906258979	0.570236382938217
PTPN4	chr2:119800917:C:T	IAV	monocyte	0.00625677233893849	0.0543578628468878	0.614007384370492
PTPN4	chr2:119800917:C:T	IAV	B	-0.00981254369058602	0.0466823563578154	0.570556768453828
PTPN4	chr2:119800917:C:T	IAV	CD4T	-0.0275345354570228	0.0621155640846695	0.49519375088415
PTPN4	chr2:119800917:C:T	LPS	NK	-0.0147400451636412	0.0486854455707965	0.536568409673758
PTPN4	chr2:119800917:C:T	LPS	CD8T	-0.0191230839747617	0.048747742920353	0.50775943858977
PTPN4	chr2:119800917:C:T	LPS	monocyte	0.00671954127136294	0.0659275686367541	0.60461643474677
PTPN4	chr2:119800917:C:T	LPS	B	-0.0149622577590261	0.055116526331504	0.547562250629885
PTPN4	chr2:119800917:C:T	LPS	CD4T	-0.0273830523755631	0.0661265864037168	0.500816641949117
PTPN4	chr2:119800917:C:T	Tcruzi	NK	-0.0159873443925258	0.0509327050858614	0.536187791093543
PTPN4	chr2:119800917:C:T	Tcruzi	CD8T	-0.0186344554823584	0.0528993091631661	0.523477060039399
PTPN4	chr2:119800917:C:T	Tcruzi	monocyte	0.00349650145949937	0.0629295360558405	0.62611869693659
PTPN4	chr2:119800917:C:T	Tcruzi	B	-0.0153236522295273	0.0532539582075236	0.545754672599502
PTPN4	chr2:119800917:C:T	Tcruzi	CD4T	-0.0288105913314055	0.067449744590651	0.499543929026634
PTPN4	chr2:119888133:A:T	NI	NK	0.0580535143014049	0.0825936925751955	0.272699771578115
PTPN4	chr2:119888133:A:T	NI	CD8T	0.117978248869175	0.105389435768775	0.156261395258253
PTPN4	chr2:119888133:A:T	NI	monocyte	-0.0971860190663786	0.134485560064581	0.274470317016007
PTPN4	chr2:119888133:A:T	NI	B	0.0425329280925192	0.091557938777939	0.354351288948551
PTPN4	chr2:119888133:A:T	NI	CD4T	0.143808722592111	0.128168811533923	0.155803076941129
PTPN4	chr2:119888133:A:T	IAV	NK	0.054880343643672	0.0748898117801416	0.265590798578654
PTPN4	chr2:119888133:A:T	IAV	CD8T	0.0687952334835001	0.0749830609724227	0.206197964579783
PTPN4	chr2:119888133:A:T	IAV	monocyte	-0.0626363716416716	0.102703538353508	0.324669095454716
PTPN4	chr2:119888133:A:T	IAV	B	0.00793223829632254	0.0810393560685053	0.47042876657928
PTPN4	chr2:119888133:A:T	IAV	CD4T	0.133316090227625	0.118498719037209	0.151181435293353
PTPN4	chr2:119888133:A:T	LPS	NK	0.0488047572542234	0.0785668320698484	0.297364307393114
PTPN4	chr2:119888133:A:T	LPS	CD8T	0.0883264746999942	0.0846007333293979	0.17512721578262
PTPN4	chr2:119888133:A:T	LPS	monocyte	-0.0646660574916887	0.117672905574547	0.34354748043277
PTPN4	chr2:119888133:A:T	LPS	B	0.0457560266205725	0.090633965620196	0.341128585949567
PTPN4	chr2:119888133:A:T	LPS	CD4T	0.13416780828575	0.120404029055704	0.158112311612789
PTPN4	chr2:119888133:A:T	Tcruzi	NK	0.0555260931168932	0.0843656949842178	0.285549802484684
PTPN4	chr2:119888133:A:T	Tcruzi	CD8T	0.0928180519269733	0.0904199966321286	0.183268297852385
PTPN4	chr2:119888133:A:T	Tcruzi	monocyte	-0.0859737063681795	0.124879824825023	0.295122594227474
PTPN4	chr2:119888133:A:T	Tcruzi	B	0.0749742211468617	0.100391653840844	0.257086280673073
PTPN4	chr2:119888133:A:T	Tcruzi	CD4T	0.14123589604108	0.124216567302447	0.152987175169223
PTPN4	chr2:119995296:C:T	NI	NK	0.00660350301706279	0.0374875794145218	0.557504153865836
PTPN4	chr2:119995296:C:T	NI	CD8T	-0.0224785557452306	0.039709250566264	0.400454080776685
PTPN4	chr2:119995296:C:T	NI	monocyte	0.031920468201355	0.0563246539469311	0.385018800178525
PTPN4	chr2:119995296:C:T	NI	B	-0.0246178208551615	0.0453218937988077	0.406918903362438
PTPN4	chr2:119995296:C:T	NI	CD4T	-0.0588027903767401	0.0624787545437744	0.273517691864852
PTPN4	chr2:119995296:C:T	IAV	NK	0.00938070947311757	0.0343754772769819	0.523449058235664
PTPN4	chr2:119995296:C:T	IAV	CD8T	0.00131794653969769	0.0309310880359754	0.595792267319674
PTPN4	chr2:119995296:C:T	IAV	monocyte	0.0212084495079005	0.0454266132827005	0.445154420773285
PTPN4	chr2:119995296:C:T	IAV	B	-0.0223214122391869	0.0404502256939071	0.404107032230787
PTPN4	chr2:119995296:C:T	IAV	CD4T	-0.0378240886361472	0.0474927283743598	0.324188512944242
PTPN4	chr2:119995296:C:T	LPS	NK	-0.00151096462389773	0.0352127023363576	0.574193909990456
PTPN4	chr2:119995296:C:T	LPS	CD8T	-0.00266302908961613	0.0328484533989083	0.549841045478186
PTPN4	chr2:119995296:C:T	LPS	monocyte	0.0118444988679626	0.0505974372680512	0.51451945982387
PTPN4	chr2:119995296:C:T	LPS	B	-0.0305860649508448	0.0473497277495382	0.368907685496811
PTPN4	chr2:119995296:C:T	LPS	CD4T	-0.0540191205784045	0.058312301148154	0.280065232514141
PTPN4	chr2:119995296:C:T	Tcruzi	NK	0.00241426903202192	0.0382173948686466	0.592311511918406
PTPN4	chr2:119995296:C:T	Tcruzi	CD8T	-0.0205980556605375	0.0378354459877971	0.405986194448117
PTPN4	chr2:119995296:C:T	Tcruzi	monocyte	0.0165123613539513	0.0494577323579729	0.486712181692369
PTPN4	chr2:119995296:C:T	Tcruzi	B	-0.0197081011087361	0.0419480151724797	0.4288241322069
PTPN4	chr2:119995296:C:T	Tcruzi	CD4T	-0.061993632905495	0.0643277501734226	0.268443362849429
PTPN4	chr2:119998201:C:T	NI	NK	-0.0386845105627092	0.0536431367035976	0.230310244841148
PTPN4	chr2:119998201:C:T	NI	CD8T	-0.152240657353974	0.0500099234727709	0.00113238932272519
PTPN4	chr2:119998201:C:T	NI	monocyte	0.151532340293641	0.0667554294960672	0.00934296110739996
PTPN4	chr2:119998201:C:T	NI	B	0.045887601151867	0.0603952401964673	0.223240361901411
PTPN4	chr2:119998201:C:T	NI	CD4T	-0.217278216062887	0.0570565551010235	6.30336087515948e-05
PTPN4	chr2:119998201:C:T	IAV	NK	-0.026295457325175	0.0456171418047082	0.276602594333195
PTPN4	chr2:119998201:C:T	IAV	CD8T	-0.108610704754799	0.0447224692257474	0.00661778612001984
PTPN4	chr2:119998201:C:T	IAV	monocyte	0.0617632889009347	0.0582333846599264	0.142141773452468
PTPN4	chr2:119998201:C:T	IAV	B	0.057637667289791	0.0559755191993226	0.14923417741231
PTPN4	chr2:119998201:C:T	IAV	CD4T	-0.237172422884418	0.0564128987223508	2.36358492589073e-06
PTPN4	chr2:119998201:C:T	LPS	NK	-0.0984822690746815	0.0498593787530094	0.0215348837267375
PTPN4	chr2:119998201:C:T	LPS	CD8T	-0.133739227208498	0.0424235774394173	0.000672681871716874
PTPN4	chr2:119998201:C:T	LPS	monocyte	-0.0165203999720813	0.0678034647857496	0.410040662762661
PTPN4	chr2:119998201:C:T	LPS	B	0.0706940451637968	0.0599300690371987	0.116184567428287
PTPN4	chr2:119998201:C:T	LPS	CD4T	-0.240057801128018	0.055934642717862	3.566321586157e-06
PTPN4	chr2:119998201:C:T	Tcruzi	NK	-0.0382952780609165	0.0577337828838194	0.246839808405549
PTPN4	chr2:119998201:C:T	Tcruzi	CD8T	-0.116961887069447	0.0470788120539176	0.00753971149660504
PTPN4	chr2:119998201:C:T	Tcruzi	monocyte	0.117661114784981	0.0648355876586215	0.0317009533753372
PTPN4	chr2:119998201:C:T	Tcruzi	B	0.0286384522578522	0.0572185534770711	0.307164459871189
PTPN4	chr2:119998201:C:T	Tcruzi	CD4T	-0.169655152620673	0.055761259693423	0.00171763717721585
PTPN4	chr2:120010015:A:G	NI	NK	-0.0162356588340231	0.0470494934721547	0.519824942991241
PTPN4	chr2:120010015:A:G	NI	CD8T	-0.00303905118146669	0.0470044332645951	0.605905783841651
PTPN4	chr2:120010015:A:G	NI	monocyte	-0.002304056094441	0.0624046659272796	0.600036187951289
PTPN4	chr2:120010015:A:G	NI	B	-0.0292880509313717	0.0598336652747513	0.469311115026971
PTPN4	chr2:120010015:A:G	NI	CD4T	-0.00323061744157344	0.0584468778768288	0.605099457267849
PTPN4	chr2:120010015:A:G	IAV	NK	-0.023236606601791	0.0476232418915194	0.471964056073084
PTPN4	chr2:120010015:A:G	IAV	CD8T	-0.00734485518450842	0.0374033061851651	0.566527343329154
PTPN4	chr2:120010015:A:G	IAV	monocyte	0.0123757786902958	0.0535487546999691	0.565390716959413
PTPN4	chr2:120010015:A:G	IAV	B	-0.0260397289965675	0.0529213494434237	0.467572174287377
PTPN4	chr2:120010015:A:G	IAV	CD4T	0.000980268189108228	0.0507928196591186	0.631919132490018
PTPN4	chr2:120010015:A:G	LPS	NK	-0.021381309036637	0.0491169200647895	0.48701042045037
PTPN4	chr2:120010015:A:G	LPS	CD8T	-0.00758772523111457	0.0405716142435981	0.56675436104063
PTPN4	chr2:120010015:A:G	LPS	monocyte	0.0418401417032684	0.0863749964433192	0.449981989393262
PTPN4	chr2:120010015:A:G	LPS	B	-0.0374521919622141	0.0660332642593912	0.435157729590238
PTPN4	chr2:120010015:A:G	LPS	CD4T	-0.00106929371344725	0.0546261663481415	0.618558164834567
PTPN4	chr2:120010015:A:G	Tcruzi	NK	-0.0193735560016166	0.0502857195813616	0.50557493795978
PTPN4	chr2:120010015:A:G	Tcruzi	CD8T	-0.00579346448745602	0.0448921886238468	0.586322621615673
PTPN4	chr2:120010015:A:G	Tcruzi	monocyte	0.0174628435773946	0.0630512001757156	0.547074942333446
PTPN4	chr2:120010015:A:G	Tcruzi	B	-0.0430152861954264	0.0717667891003587	0.417174262188448
PTPN4	chr2:120010015:A:G	Tcruzi	CD4T	0.00479034820801589	0.0564996836743402	0.619001125568158
PTPN4	chr2:120061653:A:G	NI	NK	0.0441849225483658	0.0804698944866458	0.392009834549235
PTPN4	chr2:120061653:A:G	NI	CD8T	0.0690730931230132	0.101561855997519	0.344018207055572
PTPN4	chr2:120061653:A:G	NI	monocyte	-0.0160170162178092	0.098741964357946	0.532442119446804
PTPN4	chr2:120061653:A:G	NI	B	-0.00609663548041601	0.0839350882360653	0.588554545086608
PTPN4	chr2:120061653:A:G	NI	CD4T	0.0725966264186679	0.11715131926117	0.363497447659956
PTPN4	chr2:120061653:A:G	IAV	NK	0.0402720723464465	0.0733225493502668	0.392779320715289
PTPN4	chr2:120061653:A:G	IAV	CD8T	0.0352887584440679	0.0658408818703798	0.39670907850362
PTPN4	chr2:120061653:A:G	IAV	monocyte	-0.0362294202226291	0.0976903380725713	0.472957210176338
PTPN4	chr2:120061653:A:G	IAV	B	0.00312976828879806	0.070006735694209	0.562184379377228
PTPN4	chr2:120061653:A:G	IAV	CD4T	0.0600251330971517	0.0989211426961443	0.373217428675271
PTPN4	chr2:120061653:A:G	LPS	NK	0.0530018490095761	0.0864412062731191	0.363849129790651
PTPN4	chr2:120061653:A:G	LPS	CD8T	0.0569476195508692	0.0850657659837651	0.344974999664221
PTPN4	chr2:120061653:A:G	LPS	monocyte	-0.036319869758153	0.108337585181375	0.479581475480026
PTPN4	chr2:120061653:A:G	LPS	B	-0.00427862757336976	0.082255741263303	0.586309424214545
PTPN4	chr2:120061653:A:G	LPS	CD4T	0.0688509235600199	0.110383529315446	0.364077554159395
PTPN4	chr2:120061653:A:G	Tcruzi	NK	0.0530247778998179	0.0893209529116318	0.372296977233569
PTPN4	chr2:120061653:A:G	Tcruzi	CD8T	0.060614851904552	0.0930037909417582	0.355018186047458
PTPN4	chr2:120061653:A:G	Tcruzi	monocyte	-0.0185440879207737	0.0971325735667781	0.534212327844815
PTPN4	chr2:120061653:A:G	Tcruzi	B	-0.00918765196472256	0.0815005022310297	0.57506167518672
PTPN4	chr2:120061653:A:G	Tcruzi	CD4T	0.0690964023162017	0.111521464956904	0.367663195329944
PTPN7	chr1:202055100:A:G	NI	NK	-0.0815513122766661	0.0582533257108673	0.0952067035702043
PTPN7	chr1:202055100:A:G	NI	CD8T	-0.0588419439026422	0.047647981409607	0.134517104462922
PTPN7	chr1:202055100:A:G	NI	monocyte	-0.100085928037963	0.0696408275707619	0.0851732243411724
PTPN7	chr1:202055100:A:G	NI	B	-0.0380634607657092	0.0522067830747744	0.25747579388703
PTPN7	chr1:202055100:A:G	NI	CD4T	-0.01079030479931	0.056015029141761	0.430674189356491
PTPN7	chr1:202055100:A:G	IAV	NK	-0.0771306631955405	0.0557967236415597	0.0955100021689855
PTPN7	chr1:202055100:A:G	IAV	CD8T	-0.0523543023182509	0.0445558116362484	0.135779582685383
PTPN7	chr1:202055100:A:G	IAV	monocyte	-0.0527317588154907	0.052833285199763	0.181989328056313
PTPN7	chr1:202055100:A:G	IAV	B	-0.0334120117937348	0.0468246600571789	0.260655370272309
PTPN7	chr1:202055100:A:G	IAV	CD4T	-0.0173582902940253	0.0474386521579147	0.373155354550754
PTPN7	chr1:202055100:A:G	LPS	NK	-0.0703685287627366	0.0535204561051269	0.111014427004114
PTPN7	chr1:202055100:A:G	LPS	CD8T	-0.0643515732217328	0.0484079156415458	0.109225077658685
PTPN7	chr1:202055100:A:G	LPS	monocyte	-0.0881958087153276	0.0700962978656649	0.118014382647589
PTPN7	chr1:202055100:A:G	LPS	B	-0.0380890423455106	0.0516688394896725	0.253468698898847
PTPN7	chr1:202055100:A:G	LPS	CD4T	-0.0297199117437049	0.0500055200431669	0.301393617962565
PTPN7	chr1:202055100:A:G	Tcruzi	NK	-0.0964875753731979	0.0670952235530744	0.0846090953292888
PTPN7	chr1:202055100:A:G	Tcruzi	CD8T	-0.0557208953974874	0.045521540206522	0.136426919644416
PTPN7	chr1:202055100:A:G	Tcruzi	monocyte	-0.0770522815910279	0.0614650148316676	0.127521850116113
PTPN7	chr1:202055100:A:G	Tcruzi	B	-0.0366112377462617	0.0497642085273159	0.25463763649514
PTPN7	chr1:202055100:A:G	Tcruzi	CD4T	-0.02896397886892	0.0510884894377866	0.310102081791015
PTPN7	chr1:202061876:C:G	NI	NK	0.00141617274323807	0.0406999604673823	0.650279421370553
PTPN7	chr1:202061876:C:G	NI	CD8T	0.00589765092207884	0.0445412002559288	0.621424838036317
PTPN7	chr1:202061876:C:G	NI	monocyte	-0.00691389678289488	0.0561971078291993	0.60066348332768
PTPN7	chr1:202061876:C:G	NI	B	0.0138172708858025	0.0493368733677633	0.577979706361087
PTPN7	chr1:202061876:C:G	NI	CD4T	0.0180378719182299	0.059662838781377	0.559913292678314
PTPN7	chr1:202061876:C:G	IAV	NK	-0.00281932911177467	0.0385648839224706	0.648371329895194
PTPN7	chr1:202061876:C:G	IAV	CD8T	0.0022783979463557	0.0346064939605524	0.640219149198401
PTPN7	chr1:202061876:C:G	IAV	monocyte	-0.00556346882009406	0.0459718781521619	0.629837686912566
PTPN7	chr1:202061876:C:G	IAV	B	0.00705838432333283	0.0402392947554625	0.609003960493691
PTPN7	chr1:202061876:C:G	IAV	CD4T	0.0128310346748853	0.0491229532085841	0.583518334440033
PTPN7	chr1:202061876:C:G	LPS	NK	-0.00328077275171004	0.0417961308944982	0.641345637832081
PTPN7	chr1:202061876:C:G	LPS	CD8T	-0.000339591232988444	0.0392714285583335	0.654275273296684
PTPN7	chr1:202061876:C:G	LPS	monocyte	-0.00339034362496419	0.0557123165743974	0.630175214631301
PTPN7	chr1:202061876:C:G	LPS	B	0.00882955421244328	0.0465321944626149	0.599845407134868
PTPN7	chr1:202061876:C:G	LPS	CD4T	0.0162534802265351	0.0552182736307999	0.568585830393231
PTPN7	chr1:202061876:C:G	Tcruzi	NK	-0.00147168325544942	0.0423383234363581	0.656620557608619
PTPN7	chr1:202061876:C:G	Tcruzi	CD8T	0.00343842417789958	0.0425412821326856	0.633525506899343
PTPN7	chr1:202061876:C:G	Tcruzi	monocyte	-0.00718623500966562	0.0535355013422317	0.619616885058066
PTPN7	chr1:202061876:C:G	Tcruzi	B	0.00942641225762579	0.0447899403068356	0.59709419413438
PTPN7	chr1:202061876:C:G	Tcruzi	CD4T	0.0133915256670871	0.054267983434515	0.585938075318427
PTPN7	chr1:202111483:C:G	NI	NK	0.00350802586094715	0.0316804455710332	0.553527293898021
PTPN7	chr1:202111483:C:G	NI	CD8T	-0.00223080063025352	0.0288909201880832	0.54435143231272
PTPN7	chr1:202111483:C:G	NI	monocyte	-0.0849750628935479	0.0578768985192264	0.120262282765226
PTPN7	chr1:202111483:C:G	NI	B	-0.00326241272315743	0.0346469599354882	0.532768361638041
PTPN7	chr1:202111483:C:G	NI	CD4T	0.00321275891417979	0.0360032687015785	0.55239865168564
PTPN7	chr1:202111483:C:G	IAV	NK	-0.00133008207926777	0.0295173398452691	0.552546604965249
PTPN7	chr1:202111483:C:G	IAV	CD8T	-0.00281748627825737	0.0271279780891204	0.534061225897058
PTPN7	chr1:202111483:C:G	IAV	monocyte	-0.0291083940418254	0.0370727010708784	0.292854552955089
PTPN7	chr1:202111483:C:G	IAV	B	-0.000426264198881633	0.0312639762061261	0.559760786640612
PTPN7	chr1:202111483:C:G	IAV	CD4T	0.00749281212260328	0.0319363723544572	0.505875475881033
PTPN7	chr1:202111483:C:G	LPS	NK	-0.0068030594701696	0.0312671956537393	0.491553847888411
PTPN7	chr1:202111483:C:G	LPS	CD8T	-0.0143703870040185	0.0292652679326577	0.400544141541583
PTPN7	chr1:202111483:C:G	LPS	monocyte	-0.0675180591213632	0.0546730037394485	0.178196424101894
PTPN7	chr1:202111483:C:G	LPS	B	-0.0100799577651736	0.0343844154538631	0.463256537026213
PTPN7	chr1:202111483:C:G	LPS	CD4T	-0.00443284261396164	0.0329024793925935	0.523803929412351
PTPN7	chr1:202111483:C:G	Tcruzi	NK	-0.00852881787195133	0.0328198944357687	0.479561065343753
PTPN7	chr1:202111483:C:G	Tcruzi	CD8T	-0.0110359552833014	0.028621826282055	0.439353846642292
PTPN7	chr1:202111483:C:G	Tcruzi	monocyte	-0.079788394708946	0.0583457276562504	0.162887446421722
PTPN7	chr1:202111483:C:G	Tcruzi	B	-0.0166538659241925	0.0344957817539177	0.402091827454782
PTPN7	chr1:202111483:C:G	Tcruzi	CD4T	0.00293483523038791	0.0343645867832572	0.555606202892991
PTPN7	chr1:202113244:C:G	NI	NK	0.0369492942520869	0.0798408956374417	0.440299279661987
PTPN7	chr1:202113244:C:G	NI	CD8T	0.0168758830164365	0.0706583369576332	0.517771000050757
PTPN7	chr1:202113244:C:G	NI	monocyte	-0.0553315023459734	0.106606564182753	0.401818092209872
PTPN7	chr1:202113244:C:G	NI	B	0.0497536773094142	0.0957777081987561	0.416976315827946
PTPN7	chr1:202113244:C:G	NI	CD4T	0.00770209897341577	0.0858210563493222	0.558799308975071
PTPN7	chr1:202113244:C:G	IAV	NK	0.0301303265275976	0.0715515205568961	0.45606488713711
PTPN7	chr1:202113244:C:G	IAV	CD8T	0.0329631935428367	0.0697606855719207	0.435894834309432
PTPN7	chr1:202113244:C:G	IAV	monocyte	-0.0279777280048472	0.0782122253917613	0.47739784945216
PTPN7	chr1:202113244:C:G	IAV	B	0.039136031991883	0.0803159869470429	0.429772315549902
PTPN7	chr1:202113244:C:G	IAV	CD4T	0.00289312825409457	0.0733937776214355	0.578833397577914
PTPN7	chr1:202113244:C:G	LPS	NK	0.0286218950586969	0.0740980665924907	0.465345278957028
PTPN7	chr1:202113244:C:G	LPS	CD8T	0.0216133523010985	0.0656740642510204	0.48602384230402
PTPN7	chr1:202113244:C:G	LPS	monocyte	-0.0396362087392343	0.0975259349629574	0.45249088514977
PTPN7	chr1:202113244:C:G	LPS	B	0.0489510529995308	0.0947694841081408	0.415058541958658
PTPN7	chr1:202113244:C:G	LPS	CD4T	0.00445549550063648	0.0800391461927227	0.5716788727805
PTPN7	chr1:202113244:C:G	Tcruzi	NK	0.0322817134063017	0.078408642755123	0.45856648614003
PTPN7	chr1:202113244:C:G	Tcruzi	CD8T	0.0245514767293295	0.0709828294961204	0.483959790575254
PTPN7	chr1:202113244:C:G	Tcruzi	monocyte	-0.0635871719585747	0.112178990144177	0.394378541438071
PTPN7	chr1:202113244:C:G	Tcruzi	B	0.0377319458897342	0.0829634074988213	0.44288200873492
PTPN7	chr1:202113244:C:G	Tcruzi	CD4T	0.00152669250701508	0.0816478054933774	0.583650101728394
PTPN7	chr1:202125393:G:A	NI	NK	0.150047968568482	0.110500066691564	0.0849610297002662
PTPN7	chr1:202125393:G:A	NI	CD8T	0.126037932337586	0.0961677787884332	0.108784639820493
PTPN7	chr1:202125393:G:A	NI	monocyte	0.149033322784974	0.121222728124996	0.114856444344802
PTPN7	chr1:202125393:G:A	NI	B	0.116622972432285	0.105334566569219	0.142129811432794
PTPN7	chr1:202125393:G:A	NI	CD4T	0.160341981646514	0.118091167329155	0.0985922962688348
PTPN7	chr1:202125393:G:A	IAV	NK	0.151634023832197	0.111317275907164	0.0791038867368542
PTPN7	chr1:202125393:G:A	IAV	CD8T	0.105118288038211	0.0871109765228617	0.113134531599224
PTPN7	chr1:202125393:G:A	IAV	monocyte	0.121422086868215	0.105815386157848	0.132852126150819
PTPN7	chr1:202125393:G:A	IAV	B	0.11551220456245	0.099707833009177	0.123735621895014
PTPN7	chr1:202125393:G:A	IAV	CD4T	0.111937303446866	0.0986412846113964	0.142276745589279
PTPN7	chr1:202125393:G:A	LPS	NK	0.150466249376671	0.109886995674232	0.0833805529365901
PTPN7	chr1:202125393:G:A	LPS	CD8T	0.125087022384463	0.0927479848525339	0.0948542256183101
PTPN7	chr1:202125393:G:A	LPS	monocyte	0.122903167436268	0.117554491568117	0.158391142306256
PTPN7	chr1:202125393:G:A	LPS	B	0.118943303960647	0.105056344722746	0.135492700894636
PTPN7	chr1:202125393:G:A	LPS	CD4T	0.147057096821914	0.109307948801114	0.102863735417358
PTPN7	chr1:202125393:G:A	Tcruzi	NK	0.150463292318074	0.111675620346483	0.0871858899545498
PTPN7	chr1:202125393:G:A	Tcruzi	CD8T	0.135586065339879	0.0964541346083402	0.091508416289585
PTPN7	chr1:202125393:G:A	Tcruzi	monocyte	0.145626401297141	0.118393680041607	0.117690340418537
PTPN7	chr1:202125393:G:A	Tcruzi	B	0.113750102478745	0.101570839345796	0.137711117426254
PTPN7	chr1:202125393:G:A	Tcruzi	CD4T	0.141601041437761	0.108685342145162	0.111387743722845
PTPN7	chr1:202133264:C:T	NI	NK	0.0295117259208464	0.073885363706444	0.483385813991741
PTPN7	chr1:202133264:C:T	NI	CD8T	0.0360207904783169	0.0800257078927229	0.468678409492912
PTPN7	chr1:202133264:C:T	NI	monocyte	0.00248758748557858	0.0848722889671756	0.586450391942075
PTPN7	chr1:202133264:C:T	NI	B	-0.0123666333092399	0.0772362782936558	0.583124885887139
PTPN7	chr1:202133264:C:T	NI	CD4T	0.0365920077176543	0.0953521093890136	0.484772371951642
PTPN7	chr1:202133264:C:T	IAV	NK	0.00847056556045532	0.0761722877116331	0.538831903191342
PTPN7	chr1:202133264:C:T	IAV	CD8T	0.0144292088206945	0.0741969267873842	0.505238179269725
PTPN7	chr1:202133264:C:T	IAV	monocyte	-0.0110019203312075	0.0841174570569974	0.589542552816748
PTPN7	chr1:202133264:C:T	IAV	B	-0.0275157823993543	0.086374003840451	0.522579594445519
PTPN7	chr1:202133264:C:T	IAV	CD4T	-0.00323011502902041	0.087219991278959	0.594281884892441
PTPN7	chr1:202133264:C:T	LPS	NK	0.0341125702588197	0.0784848642376784	0.464629084809625
PTPN7	chr1:202133264:C:T	LPS	CD8T	0.040256403942058	0.0805093593619506	0.439187727337
PTPN7	chr1:202133264:C:T	LPS	monocyte	0.00890381428318366	0.0863496543702281	0.572177542877169
PTPN7	chr1:202133264:C:T	LPS	B	-0.0114684745700059	0.0760586934183366	0.582371099275655
PTPN7	chr1:202133264:C:T	LPS	CD4T	0.02007192972786	0.081842647074792	0.529964829551998
PTPN7	chr1:202133264:C:T	Tcruzi	NK	0.0331545281389168	0.078686767288398	0.47353856366879
PTPN7	chr1:202133264:C:T	Tcruzi	CD8T	0.0384009563447982	0.0804551208356438	0.456478600338494
PTPN7	chr1:202133264:C:T	Tcruzi	monocyte	0.0139707188854216	0.0836352478341409	0.56197534405104
PTPN7	chr1:202133264:C:T	Tcruzi	B	-0.0077011716325451	0.0711715738169807	0.596506754737869
PTPN7	chr1:202133264:C:T	Tcruzi	CD4T	0.0254933533978939	0.0849800893670573	0.517287956797071
PTPN7	chr1:202133675:G:A	NI	NK	-0.0158474115705883	0.0562165942972306	0.434939421822779
PTPN7	chr1:202133675:G:A	NI	CD8T	-0.0325094065453033	0.0588263934845035	0.3450388520443
PTPN7	chr1:202133675:G:A	NI	monocyte	-0.0689487838942996	0.0824743327398719	0.249127197326089
PTPN7	chr1:202133675:G:A	NI	B	-0.0354267039396276	0.0650416558459577	0.351769953729396
PTPN7	chr1:202133675:G:A	NI	CD4T	-0.108504381332515	0.0980544355111656	0.177546901905382
PTPN7	chr1:202133675:G:A	IAV	NK	-0.027469220480067	0.0539534655472989	0.362854750283657
PTPN7	chr1:202133675:G:A	IAV	CD8T	-0.0265809513581515	0.0490173221079243	0.348261071140487
PTPN7	chr1:202133675:G:A	IAV	monocyte	-0.0587537160313636	0.0712677621872239	0.260493025384368
PTPN7	chr1:202133675:G:A	IAV	B	-0.0201644603208198	0.0557453179472427	0.407177583357997
PTPN7	chr1:202133675:G:A	IAV	CD4T	-0.0829466398082308	0.0780283341053589	0.196038321796599
PTPN7	chr1:202133675:G:A	LPS	NK	-0.0200864351156015	0.0566489681647893	0.407101717882212
PTPN7	chr1:202133675:G:A	LPS	CD8T	-0.041155809041851	0.0551843040978519	0.284684141837947
PTPN7	chr1:202133675:G:A	LPS	monocyte	-0.0852994736061573	0.0935540747268414	0.2222238325221
PTPN7	chr1:202133675:G:A	LPS	B	-0.0277065064507933	0.063270942726861	0.381029530379763
PTPN7	chr1:202133675:G:A	LPS	CD4T	-0.104884885533857	0.0932264283848527	0.176438484617315
PTPN7	chr1:202133675:G:A	Tcruzi	NK	-0.0180096802175783	0.0584083086104776	0.425102688472774
PTPN7	chr1:202133675:G:A	Tcruzi	CD8T	-0.0400889641654009	0.0573778565371128	0.302740035669447
PTPN7	chr1:202133675:G:A	Tcruzi	monocyte	-0.0759082223428843	0.0844462213434348	0.236401468875878
PTPN7	chr1:202133675:G:A	Tcruzi	B	-0.0305272599007891	0.0612405921742576	0.364718596388817
PTPN7	chr1:202133675:G:A	Tcruzi	CD4T	-0.0945123587187549	0.0878686745191787	0.192250948356477
PTPN7	chr1:202149835:T:G	NI	NK	-0.0111510909247274	0.0491502555506989	0.558992805988883
PTPN7	chr1:202149835:T:G	NI	CD8T	-0.020082321075905	0.0561257506689186	0.517975301111902
PTPN7	chr1:202149835:T:G	NI	monocyte	-0.0154437799395183	0.0678186833289986	0.536862285722522
PTPN7	chr1:202149835:T:G	NI	B	-0.0222137786922152	0.059232246930277	0.512418599578435
PTPN7	chr1:202149835:T:G	NI	CD4T	-0.0424071825749419	0.0808265641826847	0.450155617329926
PTPN7	chr1:202149835:T:G	IAV	NK	-0.0108253209224672	0.0458474052349629	0.556195164520843
PTPN7	chr1:202149835:T:G	IAV	CD8T	-0.0104712758530535	0.0420251789353975	0.550535164865499
PTPN7	chr1:202149835:T:G	IAV	monocyte	-0.0157983247563576	0.0574384716997528	0.546990662923496
PTPN7	chr1:202149835:T:G	IAV	B	-0.0169891848017843	0.0500159772595718	0.523904083547872
PTPN7	chr1:202149835:T:G	IAV	CD4T	-0.0293157504199831	0.0633898579932816	0.482878677703694
PTPN7	chr1:202149835:T:G	LPS	NK	-0.0126124431535806	0.0498801407155534	0.546446071374976
PTPN7	chr1:202149835:T:G	LPS	CD8T	-0.0150528827958307	0.0483835671816462	0.527290263028731
PTPN7	chr1:202149835:T:G	LPS	monocyte	-0.0166458458609828	0.0686079689163556	0.543359126935261
PTPN7	chr1:202149835:T:G	LPS	B	-0.0186453774292017	0.0569995401471758	0.523245306531379
PTPN7	chr1:202149835:T:G	LPS	CD4T	-0.0361693167282334	0.0726024484508745	0.465672054765644
PTPN7	chr1:202149835:T:G	Tcruzi	NK	-0.0122837230715674	0.0509211299911395	0.552889488682185
PTPN7	chr1:202149835:T:G	Tcruzi	CD8T	-0.0199528364945968	0.0541093986514913	0.512872220506467
PTPN7	chr1:202149835:T:G	Tcruzi	monocyte	-0.0134792405647511	0.0647386518533108	0.561655708222445
PTPN7	chr1:202149835:T:G	Tcruzi	B	-0.0213889528194004	0.0563540436320061	0.508935580107897
PTPN7	chr1:202149835:T:G	Tcruzi	CD4T	-0.0415466839216865	0.0775572269435655	0.453393090247138
PTPN7	chr1:202152515:G:A	NI	NK	0.0557895323178376	0.0432462743677243	0.120260299065672
PTPN7	chr1:202152515:G:A	NI	CD8T	0.036180615975254	0.0340468333080407	0.179909106672736
PTPN7	chr1:202152515:G:A	NI	monocyte	0.044410464634831	0.0446720276803798	0.188731825109543
PTPN7	chr1:202152515:G:A	NI	B	0.0455257336775334	0.0418958967654902	0.168449104838337
PTPN7	chr1:202152515:G:A	NI	CD4T	0.0179918788367206	0.040636142429218	0.352530954674569
PTPN7	chr1:202152515:G:A	IAV	NK	0.0365884242100854	0.0356559369806953	0.179846971887279
PTPN7	chr1:202152515:G:A	IAV	CD8T	0.0401687187504613	0.035433951884829	0.148779480903801
PTPN7	chr1:202152515:G:A	IAV	monocyte	0.0269747556909775	0.0383678064444301	0.273229863460255
PTPN7	chr1:202152515:G:A	IAV	B	0.0460067019828561	0.0396375704362597	0.147871841717967
PTPN7	chr1:202152515:G:A	IAV	CD4T	-0.00102708976923916	0.0391430528528053	0.510471469428516
PTPN7	chr1:202152515:G:A	LPS	NK	0.0469029951482335	0.039331270105472	0.137144208036356
PTPN7	chr1:202152515:G:A	LPS	CD8T	0.0420423865412702	0.0346067740264069	0.135407819519063
PTPN7	chr1:202152515:G:A	LPS	monocyte	0.0283594647185277	0.0452699357391066	0.28818912139366
PTPN7	chr1:202152515:G:A	LPS	B	0.0771067930225413	0.0541970413573592	0.0907771106031133
PTPN7	chr1:202152515:G:A	LPS	CD4T	0.0364554735720518	0.038386765956545	0.201834432973642
PTPN7	chr1:202152515:G:A	Tcruzi	NK	0.0528755335562003	0.0430110069378182	0.13153571912207
PTPN7	chr1:202152515:G:A	Tcruzi	CD8T	0.0442829925083007	0.0348942248354873	0.134646291819992
PTPN7	chr1:202152515:G:A	Tcruzi	monocyte	0.047599178379474	0.0446963888562013	0.174021034320523
PTPN7	chr1:202152515:G:A	Tcruzi	B	0.0535456095908206	0.0430041284856722	0.131561704574232
PTPN7	chr1:202152515:G:A	Tcruzi	CD4T	0.0298877637406037	0.0387534340851238	0.254426928899808
PTPN7	chr1:202163027:A:G	NI	NK	-0.0862288307245617	0.0799508934673539	0.168838115223965
PTPN7	chr1:202163027:A:G	NI	CD8T	-0.0869520517805273	0.0746232530333271	0.166166538816159
PTPN7	chr1:202163027:A:G	NI	monocyte	-0.0671026105357039	0.0803112668562337	0.243231814194535
PTPN7	chr1:202163027:A:G	NI	B	-0.0672435348002644	0.0742695772817639	0.225674200432424
PTPN7	chr1:202163027:A:G	NI	CD4T	-0.0913733482475039	0.0847829624757512	0.184447529951095
PTPN7	chr1:202163027:A:G	IAV	NK	-0.0613364359253442	0.0633175215822507	0.206150649019047
PTPN7	chr1:202163027:A:G	IAV	CD8T	-0.0525478508536389	0.0557708161512387	0.214632839783735
PTPN7	chr1:202163027:A:G	IAV	monocyte	-0.0572224675797217	0.0702911710928411	0.256702458208065
PTPN7	chr1:202163027:A:G	IAV	B	-0.0450923158524218	0.0602220032919027	0.274212200956817
PTPN7	chr1:202163027:A:G	IAV	CD4T	-0.0610531882282833	0.0665284999710643	0.231095510327882
PTPN7	chr1:202163027:A:G	LPS	NK	-0.0663932666787872	0.0674254295503549	0.202015191050834
PTPN7	chr1:202163027:A:G	LPS	CD8T	-0.0560352728258549	0.0587084019491229	0.215475339223018
PTPN7	chr1:202163027:A:G	LPS	monocyte	-0.0517093014405358	0.0790599420933842	0.302834396922436
PTPN7	chr1:202163027:A:G	LPS	B	-0.0496912012643695	0.0670185181547322	0.276043235785127
PTPN7	chr1:202163027:A:G	LPS	CD4T	-0.0618786315221567	0.0711420558111013	0.243252174311328
PTPN7	chr1:202163027:A:G	Tcruzi	NK	-0.0795454218804611	0.0760531412290233	0.181103570958389
PTPN7	chr1:202163027:A:G	Tcruzi	CD8T	-0.0745934988944895	0.0670867600252567	0.179812762279861
PTPN7	chr1:202163027:A:G	Tcruzi	monocyte	-0.0627444655595341	0.0773788857794462	0.258746428628157
PTPN7	chr1:202163027:A:G	Tcruzi	B	-0.0577612018575177	0.0678282515516232	0.242355954014124
PTPN7	chr1:202163027:A:G	Tcruzi	CD4T	-0.0878979661341634	0.0811124444756227	0.185463679711054
PTPN7	chr1:202169350:T:C	NI	NK	0.0233479343146607	0.0346285839164213	0.41422244777667
PTPN7	chr1:202169350:T:C	NI	CD8T	0.0307454185129241	0.0384942982586599	0.375691129045575
PTPN7	chr1:202169350:T:C	NI	monocyte	0.0404089412851741	0.0479575473036705	0.307845172872641
PTPN7	chr1:202169350:T:C	NI	B	-0.00859589898883742	0.0333181537554396	0.574190138319535
PTPN7	chr1:202169350:T:C	NI	CD4T	9.47768975802366e-05	0.0348247862440469	0.624154700861578
PTPN7	chr1:202169350:T:C	IAV	NK	0.0246235982533211	0.0348885702015742	0.4010331932656
PTPN7	chr1:202169350:T:C	IAV	CD8T	0.016899410495006	0.0285099577393693	0.440134286675627
PTPN7	chr1:202169350:T:C	IAV	monocyte	0.0160924726363132	0.0333945076322128	0.482373362726935
PTPN7	chr1:202169350:T:C	IAV	B	-0.0140043742346816	0.0330593521379639	0.519703610610517
PTPN7	chr1:202169350:T:C	IAV	CD4T	0.00272472376183642	0.02919025170991	0.604558877540614
PTPN7	chr1:202169350:T:C	LPS	NK	0.0165077048282918	0.0316229800568826	0.459198940146246
PTPN7	chr1:202169350:T:C	LPS	CD8T	0.0113755985167553	0.0272133460132891	0.491752041681531
PTPN7	chr1:202169350:T:C	LPS	monocyte	0.00394308040549249	0.0387989844162268	0.584457270563143
PTPN7	chr1:202169350:T:C	LPS	B	-0.0155284371602808	0.036466968657128	0.513868763190581
PTPN7	chr1:202169350:T:C	LPS	CD4T	0.00881842956081247	0.0316594264524214	0.546903733759806
PTPN7	chr1:202169350:T:C	Tcruzi	NK	0.0273651403588177	0.0382876567647423	0.397331624984166
PTPN7	chr1:202169350:T:C	Tcruzi	CD8T	0.0177869029984666	0.0292920972801726	0.440953839244724
PTPN7	chr1:202169350:T:C	Tcruzi	monocyte	0.0188427761659948	0.0370240147445414	0.469786429345706
PTPN7	chr1:202169350:T:C	Tcruzi	B	-0.0057864765816544	0.0311240719795453	0.59501344740136
PTPN7	chr1:202169350:T:C	Tcruzi	CD4T	-0.0009618715531282	0.0330597602589953	0.63894541491498
PTPN7	chr1:202202277:A:G	NI	NK	-0.0904035303282135	0.0494595565373156	0.0293216691203368
PTPN7	chr1:202202277:A:G	NI	CD8T	-0.131967154597603	0.0469092096285296	0.00168817447084135
PTPN7	chr1:202202277:A:G	NI	monocyte	-0.124178769587589	0.0614615897290726	0.0158567771991947
PTPN7	chr1:202202277:A:G	NI	B	-0.0710637827902879	0.0543346698012489	0.0898768217699461
PTPN7	chr1:202202277:A:G	NI	CD4T	-0.148044082504757	0.0564633118347404	0.00364265609172598
PTPN7	chr1:202202277:A:G	IAV	NK	-0.0873147266072466	0.0474760088334369	0.0261598069441952
PTPN7	chr1:202202277:A:G	IAV	CD8T	-0.0845745901994884	0.0436894432321503	0.0208308783394779
PTPN7	chr1:202202277:A:G	IAV	monocyte	-0.0608883002801637	0.0529317920911914	0.118547879534022
PTPN7	chr1:202202277:A:G	IAV	B	-0.0340443399051274	0.0514869964563507	0.231748960159256
PTPN7	chr1:202202277:A:G	IAV	CD4T	-0.0998682309804265	0.0481589771328836	0.0220647529927285
PTPN7	chr1:202202277:A:G	LPS	NK	-0.0960788350705006	0.0500141169768433	0.0226365637732721
PTPN7	chr1:202202277:A:G	LPS	CD8T	-0.0951557421073796	0.0435235589862684	0.014796906285459
PTPN7	chr1:202202277:A:G	LPS	monocyte	-0.143325085132128	0.0711448792607432	0.0111672249247666
PTPN7	chr1:202202277:A:G	LPS	B	-0.0928548669226657	0.055483540956634	0.0382507299266556
PTPN7	chr1:202202277:A:G	LPS	CD4T	-0.1625376623733	0.0564778010871823	0.000929442445722128
PTPN7	chr1:202202277:A:G	Tcruzi	NK	-0.117828904442819	0.0560793982137588	0.00890275445650213
PTPN7	chr1:202202277:A:G	Tcruzi	CD8T	-0.113346141562081	0.0431955400779957	0.00431823641086493
PTPN7	chr1:202202277:A:G	Tcruzi	monocyte	-0.0967600733172014	0.0567282591941869	0.0412190858241719
PTPN7	chr1:202202277:A:G	Tcruzi	B	-0.0842808194653339	0.0525366535078783	0.0462479222254583
PTPN7	chr1:202202277:A:G	Tcruzi	CD4T	-0.132297907555639	0.0528476475820163	0.00630651631760892
PTPN7	chr1:202209203:T:C	NI	NK	0.0366315244290591	0.0445666211910235	0.223975446908733
PTPN7	chr1:202209203:T:C	NI	CD8T	0.0436539181419569	0.0412435267673684	0.166868641769067
PTPN7	chr1:202209203:T:C	NI	monocyte	0.164459967967233	0.0743033527291489	0.0170718290282545
PTPN7	chr1:202209203:T:C	NI	B	0.0115707957620205	0.0477621705076551	0.423525361314613
PTPN7	chr1:202209203:T:C	NI	CD4T	0.0241929432295327	0.0493065466434122	0.32775107866378
PTPN7	chr1:202209203:T:C	IAV	NK	0.0207407728967121	0.0418424168330797	0.321040006298172
PTPN7	chr1:202209203:T:C	IAV	CD8T	0.0206829283228702	0.0384099386650851	0.306748264204174
PTPN7	chr1:202209203:T:C	IAV	monocyte	0.0832164512067604	0.0527382104326296	0.0789837223738266
PTPN7	chr1:202209203:T:C	IAV	B	-0.0186910183679588	0.0471974745434985	0.393841158889628
PTPN7	chr1:202209203:T:C	IAV	CD4T	0.0291661684193489	0.0426964790117337	0.268006073828702
PTPN7	chr1:202209203:T:C	LPS	NK	0.040082359032886	0.0453641213352154	0.205878985833759
PTPN7	chr1:202209203:T:C	LPS	CD8T	0.0327139090774493	0.0393782500370026	0.221332966359974
PTPN7	chr1:202209203:T:C	LPS	monocyte	0.0861551130562032	0.060400368651788	0.0982249157502645
PTPN7	chr1:202209203:T:C	LPS	B	-0.0191194867230321	0.051789664553711	0.404231518719359
PTPN7	chr1:202209203:T:C	LPS	CD4T	0.0566279859340175	0.0482576125909197	0.140954607349016
PTPN7	chr1:202209203:T:C	Tcruzi	NK	0.0585970404924751	0.0515948231221313	0.138762731459334
PTPN7	chr1:202209203:T:C	Tcruzi	CD8T	0.021618565218665	0.0385729278504195	0.304218898274435
PTPN7	chr1:202209203:T:C	Tcruzi	monocyte	0.122124155489379	0.0635743704639767	0.0558307745393985
PTPN7	chr1:202209203:T:C	Tcruzi	B	0.00990544915285229	0.0457936534277168	0.431396239849201
PTPN7	chr1:202209203:T:C	Tcruzi	CD4T	0.0343148683574246	0.047055927930249	0.254425465495304
PTPN7	chr1:202226698:A:G	NI	NK	-0.0198878046865257	0.0449814568517263	0.314088844820906
PTPN7	chr1:202226698:A:G	NI	CD8T	-0.0683050830885068	0.0427442523368248	0.0534644790783275
PTPN7	chr1:202226698:A:G	NI	monocyte	-0.14767370593571	0.0642023223121905	0.00967841505491918
PTPN7	chr1:202226698:A:G	NI	B	-0.000981899672527725	0.0502180587071616	0.478899213484285
PTPN7	chr1:202226698:A:G	NI	CD4T	-0.0833276983491617	0.052319761294899	0.0553848049941005
PTPN7	chr1:202226698:A:G	IAV	NK	-0.0321622762720071	0.0422145692455393	0.215087633934446
PTPN7	chr1:202226698:A:G	IAV	CD8T	-0.03458285681403	0.0388734763978278	0.177267646543352
PTPN7	chr1:202226698:A:G	IAV	monocyte	-0.121626595112935	0.0572061578179932	0.0145535746819312
PTPN7	chr1:202226698:A:G	IAV	B	-0.010802211318115	0.0444022118901374	0.393640088362228
PTPN7	chr1:202226698:A:G	IAV	CD4T	-0.0943008222592605	0.049349370063916	0.0249343186826195
PTPN7	chr1:202226698:A:G	LPS	NK	-0.0375728765851476	0.0446290428407472	0.193514867834859
PTPN7	chr1:202226698:A:G	LPS	CD8T	-0.0518322869623129	0.040098771521582	0.0942161983820741
PTPN7	chr1:202226698:A:G	LPS	monocyte	-0.128967258690153	0.0641773192387145	0.0194792311027535
PTPN7	chr1:202226698:A:G	LPS	B	0.00641194539063189	0.0513316901752986	0.477942152317471
PTPN7	chr1:202226698:A:G	LPS	CD4T	-0.0742888665033901	0.0478464978857022	0.0616122027399836
PTPN7	chr1:202226698:A:G	Tcruzi	NK	-0.0356045573877525	0.0465102663159339	0.214470969533022
PTPN7	chr1:202226698:A:G	Tcruzi	CD8T	-0.0518084208511803	0.0398857105717217	0.0974131792698056
PTPN7	chr1:202226698:A:G	Tcruzi	monocyte	-0.116820609618073	0.05611576981906	0.0199316329203922
PTPN7	chr1:202226698:A:G	Tcruzi	B	0.0147947274189287	0.0510924099087148	0.414872819631277
PTPN7	chr1:202226698:A:G	Tcruzi	CD4T	-0.0837099285861937	0.0502887258822575	0.0468998066509772
PTPN7	chr1:202240695:G:A	NI	NK	0.0128992115212378	0.0524318588481136	0.560827194676893
PTPN7	chr1:202240695:G:A	NI	CD8T	0.00985799146289492	0.0541148795380077	0.581901341153236
PTPN7	chr1:202240695:G:A	NI	monocyte	-0.0174932130197693	0.0697700206486966	0.534595653464938
PTPN7	chr1:202240695:G:A	NI	B	-0.0163127368338159	0.0604984518520355	0.555600682498932
PTPN7	chr1:202240695:G:A	NI	CD4T	-0.00289108933397022	0.0660330789331776	0.618904250490651
PTPN7	chr1:202240695:G:A	IAV	NK	0.0168312712272922	0.0525285315457378	0.53723446460181
PTPN7	chr1:202240695:G:A	IAV	CD8T	0.0150234152723378	0.0475599813712248	0.539219876459708
PTPN7	chr1:202240695:G:A	IAV	monocyte	-0.00787756999793082	0.0559624606023501	0.591274784265643
PTPN7	chr1:202240695:G:A	IAV	B	-0.0109629248286888	0.0508297200788479	0.571569346581597
PTPN7	chr1:202240695:G:A	IAV	CD4T	-0.000552186019628224	0.0559670027229484	0.635468798114433
PTPN7	chr1:202240695:G:A	LPS	NK	0.015992048035694	0.0548434692371664	0.542877361975199
PTPN7	chr1:202240695:G:A	LPS	CD8T	0.01128263310888	0.0492464687278244	0.563474736049321
PTPN7	chr1:202240695:G:A	LPS	monocyte	-0.00620129773459107	0.0679920052588498	0.59162928445412
PTPN7	chr1:202240695:G:A	LPS	B	-0.0141360779316264	0.0587956075678372	0.559839986431616
PTPN7	chr1:202240695:G:A	LPS	CD4T	-0.00889502848030319	0.0630852402690876	0.594644561863325
PTPN7	chr1:202240695:G:A	Tcruzi	NK	0.0147112978669933	0.0550660153173165	0.552793991414784
PTPN7	chr1:202240695:G:A	Tcruzi	CD8T	0.0221014096647597	0.0601037534683293	0.521846294336748
PTPN7	chr1:202240695:G:A	Tcruzi	monocyte	-0.0187112031040809	0.067967924305112	0.546409470283982
PTPN7	chr1:202240695:G:A	Tcruzi	B	-0.0181022550419472	0.0592366091210476	0.541962134540071
PTPN7	chr1:202240695:G:A	Tcruzi	CD4T	-0.00575756817137484	0.062883918064261	0.612311986426445
PTPN7	chr1:202246610:C:T	NI	NK	-0.0192983282235848	0.0611853632614037	0.513787782268179
PTPN7	chr1:202246610:C:T	NI	CD8T	-0.0168747834089917	0.0624146440936451	0.529138609863348
PTPN7	chr1:202246610:C:T	NI	monocyte	-0.0192639339470001	0.0771690805034418	0.514299438731464
PTPN7	chr1:202246610:C:T	NI	B	0.0261171079821163	0.076256919096566	0.516642987088455
PTPN7	chr1:202246610:C:T	NI	CD4T	-0.00706154222675292	0.0757875186262465	0.574348587084818
PTPN7	chr1:202246610:C:T	IAV	NK	-0.0233650580792033	0.0608807909128595	0.489867429356407
PTPN7	chr1:202246610:C:T	IAV	CD8T	-0.0257235619379862	0.0595347801058568	0.471636737080741
PTPN7	chr1:202246610:C:T	IAV	monocyte	-0.0263320562582776	0.0699348267649035	0.49313129404899
PTPN7	chr1:202246610:C:T	IAV	B	0.0206482258198752	0.0663056047826553	0.526572594388087
PTPN7	chr1:202246610:C:T	IAV	CD4T	-0.031127187316979	0.0750655473769601	0.482642852441389
PTPN7	chr1:202246610:C:T	LPS	NK	-0.0249012417559306	0.0648858955925561	0.486747017314303
PTPN7	chr1:202246610:C:T	LPS	CD8T	-0.0227359152836386	0.0600241726670878	0.490076406153643
PTPN7	chr1:202246610:C:T	LPS	monocyte	-0.0365311010888461	0.0881761684267381	0.466905690435962
PTPN7	chr1:202246610:C:T	LPS	B	0.0282727336756326	0.0786060134004431	0.506518784342188
PTPN7	chr1:202246610:C:T	LPS	CD4T	-0.0158507741927862	0.0713563998495612	0.540390812007766
PTPN7	chr1:202246610:C:T	Tcruzi	NK	-0.0193109885177242	0.0630288364477793	0.514897402241155
PTPN7	chr1:202246610:C:T	Tcruzi	CD8T	-0.0166438321824959	0.05995652111398	0.525733587199172
PTPN7	chr1:202246610:C:T	Tcruzi	monocyte	-0.0231905941867621	0.0755192750979989	0.512644962150336
PTPN7	chr1:202246610:C:T	Tcruzi	B	0.0212336118667587	0.0693343305597813	0.528115838787229
PTPN7	chr1:202246610:C:T	Tcruzi	CD4T	-0.00598966233749641	0.0714869978890664	0.581969761173775
PTPN7	chr1:202248649:C:T	NI	NK	-0.0157115143401479	0.0323365244804101	0.451330906516321
PTPN7	chr1:202248649:C:T	NI	CD8T	-0.030648595929081	0.0382047282190399	0.352067673692993
PTPN7	chr1:202248649:C:T	NI	monocyte	-0.0273328632415854	0.0438841129160756	0.387775360872223
PTPN7	chr1:202248649:C:T	NI	B	0.0100270462431864	0.0365702844002091	0.554982370041416
PTPN7	chr1:202248649:C:T	NI	CD4T	-0.0279609773774251	0.0420094933311712	0.390105093133446
PTPN7	chr1:202248649:C:T	IAV	NK	-0.0144298108961389	0.0304462254189636	0.454694387190578
PTPN7	chr1:202248649:C:T	IAV	CD8T	-0.0190635211490405	0.0301352179247804	0.40147797446277
PTPN7	chr1:202248649:C:T	IAV	monocyte	-0.0153468577357931	0.034713189661528	0.469485837799913
PTPN7	chr1:202248649:C:T	IAV	B	0.020324580954586	0.0402672558763002	0.470418830787613
PTPN7	chr1:202248649:C:T	IAV	CD4T	-0.0208103485453958	0.0346971134297544	0.419014490845022
PTPN7	chr1:202248649:C:T	LPS	NK	-0.025496398023447	0.0372272864249235	0.377794342684498
PTPN7	chr1:202248649:C:T	LPS	CD8T	-0.0245406187768457	0.0333833218667426	0.364203138212743
PTPN7	chr1:202248649:C:T	LPS	monocyte	-0.0271145435175094	0.0453103838176581	0.403117631805923
PTPN7	chr1:202248649:C:T	LPS	B	0.0142579978780812	0.0390826161237405	0.519997441668337
PTPN7	chr1:202248649:C:T	LPS	CD4T	-0.0275458384587004	0.0394081213879795	0.380978285552779
PTPN7	chr1:202248649:C:T	Tcruzi	NK	-0.0214837780505979	0.0357987953202121	0.412987200793117
PTPN7	chr1:202248649:C:T	Tcruzi	CD8T	-0.0181442897233566	0.0309245722258366	0.420594973750336
PTPN7	chr1:202248649:C:T	Tcruzi	monocyte	-0.0252172935850707	0.0416309899994303	0.413206677845079
PTPN7	chr1:202248649:C:T	Tcruzi	B	0.00643173324968789	0.0335535155822549	0.57982238508565
PTPN7	chr1:202248649:C:T	Tcruzi	CD4T	-0.0215981489328403	0.0376659526517525	0.425811305043186
PTPRB	chr12:70415911:A:C	NI	NK	0.0199110212103966	0.0854876796515967	0.478670661247959
PTPRB	chr12:70415911:A:C	NI	CD8T	0.0629935031051688	0.103027235014602	0.356939224516606
PTPRB	chr12:70415911:A:C	NI	monocyte	0.0747271515648315	0.113296394322034	0.32734472382537
PTPRB	chr12:70415911:A:C	NI	B	0.0360881158112208	0.0973827288816817	0.436838310729742
PTPRB	chr12:70415911:A:C	NI	CD4T	0.126713199641069	0.155527070349921	0.271028010122408
PTPRB	chr12:70415911:A:C	IAV	NK	0.00842075588019168	0.08116109174038	0.513819499529686
PTPRB	chr12:70415911:A:C	IAV	CD8T	0.0202734484877264	0.0727074464400472	0.459147345200925
PTPRB	chr12:70415911:A:C	IAV	monocyte	0.036170732163783	0.0815841036434654	0.414931116037449
PTPRB	chr12:70415911:A:C	IAV	B	0.02343158865464	0.0827487425212931	0.462978205133261
PTPRB	chr12:70415911:A:C	IAV	CD4T	0.080945279335283	0.111950086285579	0.318101106249248
PTPRB	chr12:70415911:A:C	LPS	NK	0.0218447578265802	0.0857500349409113	0.46808588923698
PTPRB	chr12:70415911:A:C	LPS	CD8T	0.0326609668507256	0.0823990183456706	0.41980962322887
PTPRB	chr12:70415911:A:C	LPS	monocyte	0.106227741293469	0.142005145899585	0.280870721664964
PTPRB	chr12:70415911:A:C	LPS	B	0.0325626071630916	0.0958664968586819	0.442353084487141
PTPRB	chr12:70415911:A:C	LPS	CD4T	0.0852906247494046	0.117259195781355	0.317257891953516
PTPRB	chr12:70415911:A:C	Tcruzi	NK	0.0172634208837724	0.0887063494065231	0.488094364194221
PTPRB	chr12:70415911:A:C	Tcruzi	CD8T	0.0490123358970326	0.0935808654470098	0.384476303951594
PTPRB	chr12:70415911:A:C	Tcruzi	monocyte	0.0454577310352091	0.0940032447564413	0.400728758562891
PTPRB	chr12:70415911:A:C	Tcruzi	B	0.0305772559889554	0.0915848159787175	0.445938770941433
PTPRB	chr12:70415911:A:C	Tcruzi	CD4T	0.0820309429757321	0.114924202380578	0.325093216664139
PTPRB	chr12:70417227:A:G	NI	NK	0.00859764789775829	0.0395381830910725	0.581118726122251
PTPRB	chr12:70417227:A:G	NI	CD8T	0.01212773493574	0.0430173705115961	0.560794233399684
PTPRB	chr12:70417227:A:G	NI	monocyte	-0.0345643167337683	0.0546336242993617	0.403166686376088
PTPRB	chr12:70417227:A:G	NI	B	0.0112822640634495	0.0451361751678649	0.573175750179438
PTPRB	chr12:70417227:A:G	NI	CD4T	0.0100112790396351	0.046801345337293	0.57277281820048
PTPRB	chr12:70417227:A:G	IAV	NK	0.0058340462255859	0.0360829666767113	0.598636390053521
PTPRB	chr12:70417227:A:G	IAV	CD8T	0.00701811398600042	0.0329939089594671	0.581774255472927
PTPRB	chr12:70417227:A:G	IAV	monocyte	-0.0265235028173903	0.0432862299424903	0.436941818561618
PTPRB	chr12:70417227:A:G	IAV	B	0.00987021090418224	0.0391839968696955	0.573313448121562
PTPRB	chr12:70417227:A:G	IAV	CD4T	0.00321093893379927	0.0397616331455722	0.62068231193534
PTPRB	chr12:70417227:A:G	LPS	NK	0.00609553060192529	0.0387922693093178	0.594272756086595
PTPRB	chr12:70417227:A:G	LPS	CD8T	0.00738269523582787	0.0365207670592611	0.579649042881722
PTPRB	chr12:70417227:A:G	LPS	monocyte	-0.0185413669259771	0.0472887188159117	0.492590363434765
PTPRB	chr12:70417227:A:G	LPS	B	0.00961896364776879	0.0440993003158803	0.578033509245495
PTPRB	chr12:70417227:A:G	LPS	CD4T	0.00782617297801497	0.0433168097089915	0.586480700130816
PTPRB	chr12:70417227:A:G	Tcruzi	NK	0.00719338027669827	0.0407723325865809	0.592172376588749
PTPRB	chr12:70417227:A:G	Tcruzi	CD8T	0.00793877196889571	0.0401913309477975	0.584205430590492
PTPRB	chr12:70417227:A:G	Tcruzi	monocyte	-0.0419925716517402	0.0585068835258824	0.384165765674954
PTPRB	chr12:70417227:A:G	Tcruzi	B	0.00643325808440244	0.0414938270776839	0.600518632587087
PTPRB	chr12:70417227:A:G	Tcruzi	CD4T	0.00765183128875775	0.0437329905203963	0.591171108628138
PTPRB	chr12:70453052:A:C	NI	NK	0.0311333486162318	0.0450209384744664	0.244423086714218
PTPRB	chr12:70453052:A:C	NI	CD8T	0.00658119172134225	0.0447341817430617	0.446736313935704
PTPRB	chr12:70453052:A:C	NI	monocyte	0.0827897621425502	0.038870963243307	0.0146755581712643
PTPRB	chr12:70453052:A:C	NI	B	-0.183080822121321	0.0502264129919894	0.00016112472286145
PTPRB	chr12:70453052:A:C	NI	CD4T	-0.0336665101492624	0.0364726018939094	0.177201292341366
PTPRB	chr12:70453052:A:C	IAV	NK	0.0232295139035605	0.0439565226257863	0.299893243494449
PTPRB	chr12:70453052:A:C	IAV	CD8T	0.0076525711269813	0.040426258450064	0.428769217984578
PTPRB	chr12:70453052:A:C	IAV	monocyte	-0.00261238834904679	0.0311603258663582	0.468477377664093
PTPRB	chr12:70453052:A:C	IAV	B	-0.135546672457033	0.0451443457860194	0.0013074534869657
PTPRB	chr12:70453052:A:C	IAV	CD4T	-0.0784677324632626	0.0388016222341118	0.0191218986370746
PTPRB	chr12:70453052:A:C	LPS	NK	0.0242993213689004	0.0454625822805366	0.29795007774049
PTPRB	chr12:70453052:A:C	LPS	CD8T	-0.0317321069628732	0.041378373985724	0.220303388940346
PTPRB	chr12:70453052:A:C	LPS	monocyte	0.00517325428828416	0.0382131987510931	0.445480549238184
PTPRB	chr12:70453052:A:C	LPS	B	-0.195434138154451	0.0518750995445367	0.000116448337225905
PTPRB	chr12:70453052:A:C	LPS	CD4T	-0.0386707243545412	0.0357880755921821	0.139394557500534
PTPRB	chr12:70453052:A:C	Tcruzi	NK	0.0234229373648827	0.0485275830595937	0.313696810230359
PTPRB	chr12:70453052:A:C	Tcruzi	CD8T	0.00949455578810816	0.0440422149250398	0.420520915912954
PTPRB	chr12:70453052:A:C	Tcruzi	monocyte	0.0292332094550657	0.0330585329545293	0.187732629744237
PTPRB	chr12:70453052:A:C	Tcruzi	B	-0.233416762123863	0.0588744033894294	6.17055675822265e-06
PTPRB	chr12:70453052:A:C	Tcruzi	CD4T	-0.0554333311709194	0.0355367278658824	0.0584101251996495
PTPRB	chr12:70487102:A:G	NI	NK	0.0180600836483607	0.0554295189586536	0.3706771962889
PTPRB	chr12:70487102:A:G	NI	CD8T	0.0753946588146131	0.0557223664309065	0.0871348333903605
PTPRB	chr12:70487102:A:G	NI	monocyte	0.0320642365999154	0.0423775030742831	0.224606527351417
PTPRB	chr12:70487102:A:G	NI	B	-0.501022203822838	0.0579220263121354	0
PTPRB	chr12:70487102:A:G	NI	CD4T	0.0213969071853541	0.0411837114349227	0.301694930778906
PTPRB	chr12:70487102:A:G	IAV	NK	0.0237726237547121	0.0548488007484313	0.331693639414706
PTPRB	chr12:70487102:A:G	IAV	CD8T	0.00997346634674781	0.0516115782513402	0.420902934681377
PTPRB	chr12:70487102:A:G	IAV	monocyte	0.0410147882239428	0.0352679300804162	0.122305400673145
PTPRB	chr12:70487102:A:G	IAV	B	-0.372330926675975	0.0543779099874075	1.01874064739604e-11
PTPRB	chr12:70487102:A:G	IAV	CD4T	-0.0296104565809905	0.0447645517119651	0.254089175770345
PTPRB	chr12:70487102:A:G	LPS	NK	0.0483203858119725	0.0565047846319667	0.195692611533499
PTPRB	chr12:70487102:A:G	LPS	CD8T	0.0416630100262398	0.0513308440560993	0.207638635407544
PTPRB	chr12:70487102:A:G	LPS	monocyte	-0.00347873760492717	0.0433314651894099	0.468129334873918
PTPRB	chr12:70487102:A:G	LPS	B	-0.517677123008715	0.059917205647319	0
PTPRB	chr12:70487102:A:G	LPS	CD4T	0.0180789733077648	0.0408565622860293	0.329335459041581
PTPRB	chr12:70487102:A:G	Tcruzi	NK	0.0691920711488445	0.062498992374595	0.132883439042005
PTPRB	chr12:70487102:A:G	Tcruzi	CD8T	0.131425009268074	0.0569290963308787	0.00885054088620656
PTPRB	chr12:70487102:A:G	Tcruzi	monocyte	0.0331120630227359	0.0375101078746908	0.188626293552877
PTPRB	chr12:70487102:A:G	Tcruzi	B	-0.508554512729941	0.0602816532737375	0
PTPRB	chr12:70487102:A:G	Tcruzi	CD4T	0.00459093109203924	0.0408230985054548	0.45511588228871
PTPRB	chr12:70500125:G:A	NI	NK	0.0308765804072142	0.0677222247502644	0.44166699430528
PTPRB	chr12:70500125:G:A	NI	CD8T	0.0385545888689158	0.0745936014958401	0.422748337002448
PTPRB	chr12:70500125:G:A	NI	monocyte	0.0437760640425389	0.0794585313852387	0.391543880720083
PTPRB	chr12:70500125:G:A	NI	B	0.0362963235232105	0.0764379239796391	0.434658251478376
PTPRB	chr12:70500125:G:A	NI	CD4T	0.0237171574184115	0.0771349136670218	0.484515028502876
PTPRB	chr12:70500125:G:A	IAV	NK	0.0412033903980826	0.0724910280181317	0.393950214479842
PTPRB	chr12:70500125:G:A	IAV	CD8T	0.0357198758171044	0.0646666342621738	0.40101574448523
PTPRB	chr12:70500125:G:A	IAV	monocyte	0.0456061665599995	0.0724319503801101	0.376997145514558
PTPRB	chr12:70500125:G:A	IAV	B	0.0404245443054443	0.0734010359035766	0.400833419062575
PTPRB	chr12:70500125:G:A	IAV	CD4T	0.0599997782598897	0.09133695834091	0.363054129598588
PTPRB	chr12:70500125:G:A	LPS	NK	0.0427984056931077	0.0756510847412854	0.395649135517985
PTPRB	chr12:70500125:G:A	LPS	CD8T	0.0323607212993596	0.0646391257574971	0.423247982858234
PTPRB	chr12:70500125:G:A	LPS	monocyte	0.0451003008852242	0.0804957250313832	0.395879769361823
PTPRB	chr12:70500125:G:A	LPS	B	0.0432522411372321	0.0805211954932237	0.406912152003094
PTPRB	chr12:70500125:G:A	LPS	CD4T	0.0438925354487904	0.0797056058949797	0.410233651198772
PTPRB	chr12:70500125:G:A	Tcruzi	NK	0.0314862860734014	0.069687475499425	0.441370434990517
PTPRB	chr12:70500125:G:A	Tcruzi	CD8T	0.0358253417704976	0.0710655465733185	0.425888983128287
PTPRB	chr12:70500125:G:A	Tcruzi	monocyte	0.0461194515456296	0.077153560408939	0.390859834049979
PTPRB	chr12:70500125:G:A	Tcruzi	B	0.0342014658883776	0.0723424111224978	0.433776662635671
PTPRB	chr12:70500125:G:A	Tcruzi	CD4T	0.0252797221545402	0.0729409178833443	0.477835020668165
PTPRB	chr12:70512356:A:C	NI	NK	0.0793122619398226	0.0871909494157304	0.209005959098887
PTPRB	chr12:70512356:A:C	NI	CD8T	0.0671775010799174	0.0780937227343351	0.23393717855776
PTPRB	chr12:70512356:A:C	NI	monocyte	0.0325092568630185	0.0723426434209277	0.365125261257102
PTPRB	chr12:70512356:A:C	NI	B	-0.0691566673243545	0.105688925922613	0.32418810020158
PTPRB	chr12:70512356:A:C	NI	CD4T	0.0912767802164386	0.0874476340590994	0.188863063717496
PTPRB	chr12:70512356:A:C	IAV	NK	0.0627568630982666	0.0753578482361438	0.23561029663723
PTPRB	chr12:70512356:A:C	IAV	CD8T	0.0311355817778038	0.0608487023229763	0.33115192653395
PTPRB	chr12:70512356:A:C	IAV	monocyte	0.0323440829976392	0.0609949381053835	0.348040552138803
PTPRB	chr12:70512356:A:C	IAV	B	-0.0520754575994134	0.0868068793629056	0.34612567401765
PTPRB	chr12:70512356:A:C	IAV	CD4T	0.0619553376572715	0.0733635232379027	0.24197889210686
PTPRB	chr12:70512356:A:C	LPS	NK	0.0649142423374655	0.0786092778528228	0.23788581181373
PTPRB	chr12:70512356:A:C	LPS	CD8T	0.0621041214807189	0.0708178219271269	0.225208593692828
PTPRB	chr12:70512356:A:C	LPS	monocyte	0.0287601025476895	0.0733575196411306	0.387814317565717
PTPRB	chr12:70512356:A:C	LPS	B	-0.0648029115213871	0.102729039331908	0.333273911198867
PTPRB	chr12:70512356:A:C	LPS	CD4T	0.102145792700745	0.0909227193301455	0.166574384252266
PTPRB	chr12:70512356:A:C	Tcruzi	NK	0.0674403714845298	0.082604407431197	0.24066110882646
PTPRB	chr12:70512356:A:C	Tcruzi	CD8T	0.0734519600417139	0.0791286877668125	0.212429285827632
PTPRB	chr12:70512356:A:C	Tcruzi	monocyte	0.0424190110668906	0.0705266264964886	0.323093968943304
PTPRB	chr12:70512356:A:C	Tcruzi	B	-0.0593524098814613	0.0969534959391579	0.341207565831105
PTPRB	chr12:70512356:A:C	Tcruzi	CD4T	0.0998847459868318	0.0900202676978383	0.17188653383134
PTPRB	chr12:70588327:A:G	NI	NK	-0.017596043630819	0.0450410970673298	0.417699116266241
PTPRB	chr12:70588327:A:G	NI	CD8T	-0.0410272504646616	0.0514677588568863	0.290920888634335
PTPRB	chr12:70588327:A:G	NI	monocyte	-0.0421897600482509	0.0535546630044357	0.281164814859697
PTPRB	chr12:70588327:A:G	NI	B	-0.00895248502002588	0.0499652183825082	0.486392571210711
PTPRB	chr12:70588327:A:G	NI	CD4T	-0.0632400604459213	0.0626803304528077	0.228152653997579
PTPRB	chr12:70588327:A:G	IAV	NK	-0.0246413087376383	0.043555801813461	0.361908043664835
PTPRB	chr12:70588327:A:G	IAV	CD8T	-0.0243218270630674	0.0394751856942229	0.343829010586013
PTPRB	chr12:70588327:A:G	IAV	monocyte	-0.0599329460021529	0.057077895765549	0.208576202076157
PTPRB	chr12:70588327:A:G	IAV	B	-0.0157341378779403	0.0433483681388437	0.428565363504776
PTPRB	chr12:70588327:A:G	IAV	CD4T	-0.0456444635934802	0.0514193592392664	0.266527369282265
PTPRB	chr12:70588327:A:G	LPS	NK	-0.017592906062908	0.0452286066954645	0.413644040519144
PTPRB	chr12:70588327:A:G	LPS	CD8T	-0.0309768065195864	0.0440380954580501	0.315903467886934
PTPRB	chr12:70588327:A:G	LPS	monocyte	-0.0496234882591523	0.0564271106649696	0.260518540130171
PTPRB	chr12:70588327:A:G	LPS	B	-0.00896308581252952	0.0499037899959997	0.482036057581253
PTPRB	chr12:70588327:A:G	LPS	CD4T	-0.0552850076713083	0.0573903628878246	0.244586068598724
PTPRB	chr12:70588327:A:G	Tcruzi	NK	-0.0156118676014731	0.0467598221915028	0.432530518426586
PTPRB	chr12:70588327:A:G	Tcruzi	CD8T	-0.0379128727483346	0.0490613588559847	0.297360671146475
PTPRB	chr12:70588327:A:G	Tcruzi	monocyte	-0.04621888834018	0.0516030034391768	0.263182377236883
PTPRB	chr12:70588327:A:G	Tcruzi	B	-0.00725785602312797	0.047848179048558	0.49284201903548
PTPRB	chr12:70588327:A:G	Tcruzi	CD4T	-0.0555065815656702	0.0571172381918104	0.244805946762443
PTPRB	chr12:70621889:G:A	NI	NK	0.0170048223734768	0.0787076235360293	0.538406709575848
PTPRB	chr12:70621889:G:A	NI	CD8T	-0.0389096033920026	0.0774991622965516	0.39256960278293
PTPRB	chr12:70621889:G:A	NI	monocyte	-0.0127045177260057	0.0776894709060039	0.500010778861508
PTPRB	chr12:70621889:G:A	NI	B	8.56175219337166e-05	0.0790118547742408	0.556837652613146
PTPRB	chr12:70621889:G:A	NI	CD4T	-0.0939698592888664	0.110084951612352	0.270729921892659
PTPRB	chr12:70621889:G:A	IAV	NK	0.0201262206568359	0.0759207949074631	0.520453096470792
PTPRB	chr12:70621889:G:A	IAV	CD8T	-0.00482171718360114	0.0602435560219749	0.523052744532436
PTPRB	chr12:70621889:G:A	IAV	monocyte	-0.0162753477237752	0.0644904691980643	0.487675817188783
PTPRB	chr12:70621889:G:A	IAV	B	0.000480503884204505	0.0681593123998337	0.560357382787802
PTPRB	chr12:70621889:G:A	IAV	CD4T	-0.0568414150200093	0.0822171299144251	0.331308311088008
PTPRB	chr12:70621889:G:A	LPS	NK	0.0274687915567864	0.0868435163097419	0.499736903889203
PTPRB	chr12:70621889:G:A	LPS	CD8T	-0.0195940800037776	0.0657631923772762	0.452858870661756
PTPRB	chr12:70621889:G:A	LPS	monocyte	-0.035393188211818	0.0840019855103931	0.423481298660805
PTPRB	chr12:70621889:G:A	LPS	B	0.00558607213978124	0.0803602839944706	0.574939807404324
PTPRB	chr12:70621889:G:A	LPS	CD4T	-0.071698422489853	0.0928468038030883	0.30347601151507
PTPRB	chr12:70621889:G:A	Tcruzi	NK	0.0179359173662643	0.0819450838573678	0.536957365904291
PTPRB	chr12:70621889:G:A	Tcruzi	CD8T	-0.0425723672821286	0.0767322133574146	0.374906015004176
PTPRB	chr12:70621889:G:A	Tcruzi	monocyte	-0.00766917904860154	0.0728765156145577	0.528991597410789
PTPRB	chr12:70621889:G:A	Tcruzi	B	0.0046419658652239	0.0767317482772245	0.573141237215371
PTPRB	chr12:70621889:G:A	Tcruzi	CD4T	-0.0995288041933296	0.113285728043203	0.26273200069703
PTPRB	chr12:70647772:T:A	NI	NK	-0.492362552675398	0.10280945174496	1.20024442606947e-08
PTPRB	chr12:70647772:T:A	NI	CD8T	-0.320717248643179	0.0898267622053522	8.32133694691484e-05
PTPRB	chr12:70647772:T:A	NI	monocyte	0.00454599623964003	0.0729454835201165	0.476371908560959
PTPRB	chr12:70647772:T:A	NI	B	0.025401940243997	0.0947669008268283	0.39764972880376
PTPRB	chr12:70647772:T:A	NI	CD4T	-0.0436363550671411	0.0725145164329717	0.272272900749966
PTPRB	chr12:70647772:T:A	IAV	NK	-0.344549051816132	0.0860031817373878	2.0192921119655e-05
PTPRB	chr12:70647772:T:A	IAV	CD8T	-0.248335356357315	0.0772557289207053	0.000664103291880602
PTPRB	chr12:70647772:T:A	IAV	monocyte	-0.0440621818308075	0.0608278162223994	0.234269682402118
PTPRB	chr12:70647772:T:A	IAV	B	0.00621052833751157	0.0877458063323968	0.475391961912664
PTPRB	chr12:70647772:T:A	IAV	CD4T	-0.0606336418516386	0.0746066507179443	0.206180425045502
PTPRB	chr12:70647772:T:A	LPS	NK	-0.400667175325282	0.0918357822715126	2.02809041049967e-06
PTPRB	chr12:70647772:T:A	LPS	CD8T	-0.306076191497034	0.0822168154785355	3.94530496268253e-05
PTPRB	chr12:70647772:T:A	LPS	monocyte	0.0100613871973032	0.0741902289810144	0.447024803240658
PTPRB	chr12:70647772:T:A	LPS	B	0.00964331508003837	0.0944462849110251	0.462258169392333
PTPRB	chr12:70647772:T:A	LPS	CD4T	-0.0295935702521133	0.0711180674433221	0.336297861100061
PTPRB	chr12:70647772:T:A	Tcruzi	NK	-0.454338070358875	0.103375010456202	5.77339340890326e-07
PTPRB	chr12:70647772:T:A	Tcruzi	CD8T	-0.290448252502913	0.0866323289158195	0.000294038511901462
PTPRB	chr12:70647772:T:A	Tcruzi	monocyte	-0.00191134436504021	0.0663120383319591	0.488105605602856
PTPRB	chr12:70647772:T:A	Tcruzi	B	-0.0110265694310357	0.0929615727880868	0.452453993608234
PTPRB	chr12:70647772:T:A	Tcruzi	CD4T	-0.0205782113123265	0.0719897310814485	0.38333088115795
PTPRB	chr12:70664598:G:T	NI	NK	-0.183488295526565	0.0496679437525952	4.12197179990859e-05
PTPRB	chr12:70664598:G:T	NI	CD8T	-0.142964027675275	0.048988671184878	0.000961433253893862
PTPRB	chr12:70664598:G:T	NI	monocyte	-0.0435881101075891	0.039925347235285	0.136577361660427
PTPRB	chr12:70664598:G:T	NI	B	0.0974078897806659	0.0538023066591919	0.0302327056976299
PTPRB	chr12:70664598:G:T	NI	CD4T	-0.016874807472192	0.0391833108928514	0.331844739365695
PTPRB	chr12:70664598:G:T	IAV	NK	-0.169966989421767	0.0485948941529037	8.08742664053508e-05
PTPRB	chr12:70664598:G:T	IAV	CD8T	-0.100942256200574	0.0419805633698234	0.00790649198055526
PTPRB	chr12:70664598:G:T	IAV	monocyte	-0.0250005559004225	0.0333503304129266	0.225954040668374
PTPRB	chr12:70664598:G:T	IAV	B	0.0611523753179588	0.0477660809922969	0.0960981849344256
PTPRB	chr12:70664598:G:T	IAV	CD4T	-0.017135095584696	0.040352063180457	0.331757951296919
PTPRB	chr12:70664598:G:T	LPS	NK	-0.201668981685016	0.0523316329783005	8.75081154205759e-06
PTPRB	chr12:70664598:G:T	LPS	CD8T	-0.123166449916669	0.0435259988125144	0.00172960309866976
PTPRB	chr12:70664598:G:T	LPS	monocyte	0.00064977017459634	0.0412784061736165	0.495991246880005
PTPRB	chr12:70664598:G:T	LPS	B	0.0443680836597668	0.0509626035776916	0.189532832285352
PTPRB	chr12:70664598:G:T	LPS	CD4T	-0.0335212381666698	0.0381746093047331	0.189108691591252
PTPRB	chr12:70664598:G:T	Tcruzi	NK	-0.201273668864132	0.0551656226354222	3.27759705250896e-05
PTPRB	chr12:70664598:G:T	Tcruzi	CD8T	-0.103948579855255	0.0458050003350736	0.0115327468505189
PTPRB	chr12:70664598:G:T	Tcruzi	monocyte	-0.0383607082258463	0.0361352472393417	0.143537920567606
PTPRB	chr12:70664598:G:T	Tcruzi	B	0.0797500748369572	0.0516966782031145	0.0565324734519992
PTPRB	chr12:70664598:G:T	Tcruzi	CD4T	-0.0029860948318334	0.0385528220081729	0.465063687128573
PTPRC	chr1:198547874:A:G	NI	NK	0.0368875297434056	0.0408648101620449	0.182718176242764
PTPRC	chr1:198547874:A:G	NI	CD8T	-0.0473487054972297	0.0366793253726221	0.0982898188894928
PTPRC	chr1:198547874:A:G	NI	monocyte	-0.220088924607085	0.038524587244675	9.64436752681763e-10
PTPRC	chr1:198547874:A:G	NI	B	-0.00393389533793274	0.0397945095455519	0.453950649041482
PTPRC	chr1:198547874:A:G	NI	CD4T	-0.171442197690128	0.0485232297834756	9.57129355904085e-05
PTPRC	chr1:198547874:A:G	IAV	NK	-0.0191589516366256	0.0338077543167843	0.285223236719169
PTPRC	chr1:198547874:A:G	IAV	CD8T	-0.0160534605471677	0.0356577832474443	0.319196291110898
PTPRC	chr1:198547874:A:G	IAV	monocyte	-0.158001161245271	0.03083563243942	7.90352749913126e-08
PTPRC	chr1:198547874:A:G	IAV	B	-0.0359397446295268	0.0382424944685205	0.170799298011425
PTPRC	chr1:198547874:A:G	IAV	CD4T	-0.122245236107547	0.0415369123314421	0.00147528388017881
PTPRC	chr1:198547874:A:G	LPS	NK	0.0349706874010178	0.0373580342782261	0.174439996787124
PTPRC	chr1:198547874:A:G	LPS	CD8T	-0.0541903095553776	0.0340447245652821	0.0534300425943153
PTPRC	chr1:198547874:A:G	LPS	monocyte	-0.122446618209447	0.0376184172239083	0.000746068588099669
PTPRC	chr1:198547874:A:G	LPS	B	-0.0356725113494637	0.0390739828046545	0.178728444126842
PTPRC	chr1:198547874:A:G	LPS	CD4T	-0.138316641671212	0.039405177322331	0.0001988386671683
PTPRC	chr1:198547874:A:G	Tcruzi	NK	0.00454150123426635	0.0438904171144053	0.461938757964409
PTPRC	chr1:198547874:A:G	Tcruzi	CD8T	-0.0510426458398131	0.0369690441599782	0.0830632491984594
PTPRC	chr1:198547874:A:G	Tcruzi	monocyte	-0.194378706733311	0.040629164919657	6.51587027222789e-07
PTPRC	chr1:198547874:A:G	Tcruzi	B	-0.0138324719993813	0.0395731485178855	0.357036022790242
PTPRC	chr1:198547874:A:G	Tcruzi	CD4T	-0.156117627268919	0.0458463301071423	0.000181310198599016
PTPRC	chr1:198558976:A:G	NI	NK	-0.0104927722071064	0.0434254713001179	0.412090522458002
PTPRC	chr1:198558976:A:G	NI	CD8T	0.0701589987870463	0.0399363467512624	0.0392810705077491
PTPRC	chr1:198558976:A:G	NI	monocyte	0.177928559883425	0.0424255261973342	6.43436285325263e-06
PTPRC	chr1:198558976:A:G	NI	B	-0.0308147034772371	0.043793917862808	0.242400655452117
PTPRC	chr1:198558976:A:G	NI	CD4T	0.17616242843479	0.0535363165176425	0.000227198236017747
PTPRC	chr1:198558976:A:G	IAV	NK	0.0101890924302363	0.0368135262924649	0.388541900827787
PTPRC	chr1:198558976:A:G	IAV	CD8T	0.0390916233021412	0.0387946401191029	0.151597481136265
PTPRC	chr1:198558976:A:G	IAV	monocyte	0.085324513911613	0.0333911773960567	0.00580138815543007
PTPRC	chr1:198558976:A:G	IAV	B	-0.00452930480336719	0.0417994111214098	0.458240285534707
PTPRC	chr1:198558976:A:G	IAV	CD4T	0.115769754621694	0.0453795702305114	0.00459096022360698
PTPRC	chr1:198558976:A:G	LPS	NK	-0.0109512217105458	0.0394518045005316	0.396851884839935
PTPRC	chr1:198558976:A:G	LPS	CD8T	0.0428487916320554	0.0369912797738514	0.12141334860323
PTPRC	chr1:198558976:A:G	LPS	monocyte	0.0937601887674832	0.0415252391523268	0.0128150704440865
PTPRC	chr1:198558976:A:G	LPS	B	0.00227704898693727	0.0428578231300049	0.479574282889513
PTPRC	chr1:198558976:A:G	LPS	CD4T	0.118831989972633	0.042718147646827	0.00280717859506296
PTPRC	chr1:198558976:A:G	Tcruzi	NK	0.0069069496889091	0.0479823038256387	0.435925489118927
PTPRC	chr1:198558976:A:G	Tcruzi	CD8T	0.0684407219473261	0.0403187004910472	0.0438499523264929
PTPRC	chr1:198558976:A:G	Tcruzi	monocyte	0.20848549300883	0.0498055827877366	1.08647435875608e-06
PTPRC	chr1:198558976:A:G	Tcruzi	B	-0.053698468278555	0.046799252691817	0.121609025492471
PTPRC	chr1:198558976:A:G	Tcruzi	CD4T	0.181520593453891	0.0533305486211966	7.86034035167165e-05
PTPRC	chr1:198567495:C:A	NI	NK	0.0138584648321838	0.0438540029412465	0.56435119405668
PTPRC	chr1:198567495:C:A	NI	CD8T	0.00374194808892916	0.0448040957095869	0.631938172949566
PTPRC	chr1:198567495:C:A	NI	monocyte	-0.00810446367234643	0.052288049563588	0.589166751478572
PTPRC	chr1:198567495:C:A	NI	B	0.0133135131075935	0.0475242458803624	0.577394114068284
PTPRC	chr1:198567495:C:A	NI	CD4T	0.00743726489974441	0.0571067866295014	0.610880319715106
PTPRC	chr1:198567495:C:A	IAV	NK	0.013454173286936	0.0406268259802904	0.559399625803084
PTPRC	chr1:198567495:C:A	IAV	CD8T	0.00269148292348626	0.0344054720299121	0.63235794788419
PTPRC	chr1:198567495:C:A	IAV	monocyte	-0.00924393999800397	0.0432587495227512	0.601802170544746
PTPRC	chr1:198567495:C:A	IAV	B	0.00563581486958659	0.0388675579208366	0.616270274560687
PTPRC	chr1:198567495:C:A	IAV	CD4T	0.0090526045093388	0.0485524385787737	0.604965485723171
PTPRC	chr1:198567495:C:A	LPS	NK	0.0197595155283741	0.0482843266027186	0.525432835925311
PTPRC	chr1:198567495:C:A	LPS	CD8T	0.00431171896845924	0.0388681767316666	0.617867696314218
PTPRC	chr1:198567495:C:A	LPS	monocyte	0.00101742804866386	0.0507316712946956	0.64242928124648
PTPRC	chr1:198567495:C:A	LPS	B	0.00864644673349207	0.0449800740962961	0.596784338298768
PTPRC	chr1:198567495:C:A	LPS	CD4T	0.00772046173566776	0.0524086031361147	0.60949586074454
PTPRC	chr1:198567495:C:A	Tcruzi	NK	0.015712614440145	0.0467261054272404	0.555508102737039
PTPRC	chr1:198567495:C:A	Tcruzi	CD8T	0.00458452504268946	0.0433282725948765	0.62381078300469
PTPRC	chr1:198567495:C:A	Tcruzi	monocyte	-0.00268807934544813	0.0490447437656725	0.640653973646063
PTPRC	chr1:198567495:C:A	Tcruzi	B	0.00800350819060595	0.0430407899384665	0.60276694682593
PTPRC	chr1:198567495:C:A	Tcruzi	CD4T	0.00991874144970091	0.0540753671317664	0.603954324721071
PTPRC	chr1:198618439:T:C	NI	NK	-0.0150036909678992	0.0423837341654047	0.557050356699691
PTPRC	chr1:198618439:T:C	NI	CD8T	0.000359377857320374	0.0411835726148832	0.6635862594235
PTPRC	chr1:198618439:T:C	NI	monocyte	0.0162330496962119	0.0507844605008717	0.53475330863272
PTPRC	chr1:198618439:T:C	NI	B	-0.0198814404221468	0.0491297571514301	0.538811385636465
PTPRC	chr1:198618439:T:C	NI	CD4T	0.00205956787219782	0.0522932204589174	0.650092611867238
PTPRC	chr1:198618439:T:C	IAV	NK	-0.0114993918295852	0.0369777412085953	0.57125020163051
PTPRC	chr1:198618439:T:C	IAV	CD8T	-0.00493462456358583	0.0324608709801534	0.61908566294774
PTPRC	chr1:198618439:T:C	IAV	monocyte	0.00733772874712234	0.0378741134617575	0.607779731597396
PTPRC	chr1:198618439:T:C	IAV	B	-0.0139022124283743	0.0402079772691225	0.559081565701269
PTPRC	chr1:198618439:T:C	IAV	CD4T	-0.00587557046784572	0.0439484682324783	0.626300007439061
PTPRC	chr1:198618439:T:C	LPS	NK	-0.0158354358941278	0.0424438974530552	0.545622148551727
PTPRC	chr1:198618439:T:C	LPS	CD8T	0.000436436919957548	0.0358743105730726	0.658787622729816
PTPRC	chr1:198618439:T:C	LPS	monocyte	0.00781068444933354	0.046727905233202	0.600445253709859
PTPRC	chr1:198618439:T:C	LPS	B	-0.0124040468908753	0.0434002836594427	0.573400906614023
PTPRC	chr1:198618439:T:C	LPS	CD4T	-0.00109995461132437	0.0472597014950589	0.651542641571672
PTPRC	chr1:198618439:T:C	Tcruzi	NK	-0.0103904481405569	0.0408652930272287	0.586752589844075
PTPRC	chr1:198618439:T:C	Tcruzi	CD8T	-0.000719377581230466	0.0397874988647432	0.654381606168876
PTPRC	chr1:198618439:T:C	Tcruzi	monocyte	0.00850538471087937	0.0460051810058687	0.603499167996084
PTPRC	chr1:198618439:T:C	Tcruzi	B	-0.0127809633077433	0.0422741491523737	0.571442113752926
PTPRC	chr1:198618439:T:C	Tcruzi	CD4T	-0.00075323353357468	0.0484504818318872	0.65661352152143
PTPRC	chr1:198630519:G:A	NI	NK	-0.0667551998520502	0.069578933282383	0.167023629253636
PTPRC	chr1:198630519:G:A	NI	CD8T	0.058921304336447	0.0644635968331887	0.178995932518765
PTPRC	chr1:198630519:G:A	NI	monocyte	0.42814307348497	0.0649056694608618	1.03753197100343e-11
PTPRC	chr1:198630519:G:A	NI	B	-0.0426914186964098	0.0692986883963403	0.269476271401624
PTPRC	chr1:198630519:G:A	NI	CD4T	0.293895543476227	0.0861351418588328	0.000155858516554267
PTPRC	chr1:198630519:G:A	IAV	NK	-0.0549175301752919	0.0594631865176186	0.176772877604458
PTPRC	chr1:198630519:G:A	IAV	CD8T	-0.0349663018339704	0.0640275135538104	0.2931361691161
PTPRC	chr1:198630519:G:A	IAV	monocyte	0.237032139948067	0.0526515316040596	5.57090426434172e-06
PTPRC	chr1:198630519:G:A	IAV	B	-0.0993393654629637	0.0710487119115581	0.0766368254524538
PTPRC	chr1:198630519:G:A	IAV	CD4T	0.128613810753897	0.0725063137662035	0.0372017847279059
PTPRC	chr1:198630519:G:A	LPS	NK	-0.070609789599621	0.0625822685734723	0.128185051467206
PTPRC	chr1:198630519:G:A	LPS	CD8T	0.019769897208333	0.059739950150256	0.368229685692216
PTPRC	chr1:198630519:G:A	LPS	monocyte	0.404518340516033	0.0647055444447371	1.0504294672899e-10
PTPRC	chr1:198630519:G:A	LPS	B	-0.0193456571193428	0.068966522871582	0.388938063712006
PTPRC	chr1:198630519:G:A	LPS	CD4T	0.131507101823035	0.0685746311746817	0.0282898948089797
PTPRC	chr1:198630519:G:A	Tcruzi	NK	-0.0763489879418133	0.0795675385088288	0.165786250128808
PTPRC	chr1:198630519:G:A	Tcruzi	CD8T	0.0562039462658526	0.0654444206974051	0.193393558598759
PTPRC	chr1:198630519:G:A	Tcruzi	monocyte	0.46108545869992	0.0720380302771628	1.0404075901362e-11
PTPRC	chr1:198630519:G:A	Tcruzi	B	-0.0256586685494483	0.0696076695120823	0.357296058086501
PTPRC	chr1:198630519:G:A	Tcruzi	CD4T	0.26035206742599	0.0814038022753799	0.000384012862463097
PTPRC	chr1:198641406:A:G	NI	NK	-0.0968429219825877	0.0754305505896264	0.0914504894206312
PTPRC	chr1:198641406:A:G	NI	CD8T	-0.224019464505588	0.0858786452763737	0.00335925085624178
PTPRC	chr1:198641406:A:G	NI	monocyte	-0.0219100601095236	0.0836296588421663	0.389192069351974
PTPRC	chr1:198641406:A:G	NI	B	-0.0822232990898517	0.0804508762703582	0.146208072573749
PTPRC	chr1:198641406:A:G	NI	CD4T	-0.354641407079295	0.126408900873946	0.00198711145399622
PTPRC	chr1:198641406:A:G	IAV	NK	-0.0460678380269673	0.067982552556077	0.234477203433248
PTPRC	chr1:198641406:A:G	IAV	CD8T	-0.0924111205379232	0.0657401128290066	0.0739873811760973
PTPRC	chr1:198641406:A:G	IAV	monocyte	-0.00827362219954298	0.0678718706950696	0.445186232067639
PTPRC	chr1:198641406:A:G	IAV	B	0.00665070755812222	0.0803319619638758	0.500187356379894
PTPRC	chr1:198641406:A:G	IAV	CD4T	-0.242047229737433	0.0947576046149922	0.00348238540378421
PTPRC	chr1:198641406:A:G	LPS	NK	-0.0692439807624452	0.0714195467349969	0.158326435596443
PTPRC	chr1:198641406:A:G	LPS	CD8T	-0.159765250443912	0.0718979608854173	0.00992588430920982
PTPRC	chr1:198641406:A:G	LPS	monocyte	-0.0201069000642949	0.0831517227754133	0.399216609138905
PTPRC	chr1:198641406:A:G	LPS	B	-0.0546473513424155	0.0794857833370665	0.235635679807671
PTPRC	chr1:198641406:A:G	LPS	CD4T	-0.268666179097464	0.0974173794395311	0.00273845754601532
PTPRC	chr1:198641406:A:G	Tcruzi	NK	-0.0866303881403393	0.0802964432941459	0.130096478678106
PTPRC	chr1:198641406:A:G	Tcruzi	CD8T	-0.23219265258849	0.089477336762167	0.00282578032447822
PTPRC	chr1:198641406:A:G	Tcruzi	monocyte	-0.0333332142596499	0.0844449485057229	0.341993896201988
PTPRC	chr1:198641406:A:G	Tcruzi	B	-0.0757361837401885	0.0781920422233755	0.158048508568438
PTPRC	chr1:198641406:A:G	Tcruzi	CD4T	-0.333686639670749	0.119410616686719	0.00206189958524927
PTPRC	chr1:198666127:A:G	NI	NK	-0.047067009893403	0.0349804219127404	0.0885454885228018
PTPRC	chr1:198666127:A:G	NI	CD8T	0.000370997586832998	0.0306293318003132	0.499466770721222
PTPRC	chr1:198666127:A:G	NI	monocyte	0.00139667771803159	0.0327284677544977	0.492206964930664
PTPRC	chr1:198666127:A:G	NI	B	0.0564136724781056	0.0344491474458524	0.055253161102527
PTPRC	chr1:198666127:A:G	NI	CD4T	0.0241432042984787	0.0391920525662808	0.271007212116428
PTPRC	chr1:198666127:A:G	IAV	NK	-0.0441576758345846	0.0312957334909405	0.0791240912284729
PTPRC	chr1:198666127:A:G	IAV	CD8T	-0.00739362698064296	0.028127136706833	0.404536757884715
PTPRC	chr1:198666127:A:G	IAV	monocyte	-0.000867601965069137	0.0265204479934184	0.491019561099872
PTPRC	chr1:198666127:A:G	IAV	B	0.0682185868684746	0.0359948708935967	0.0300235448221881
PTPRC	chr1:198666127:A:G	IAV	CD4T	0.0450714415128364	0.0358264535408114	0.105836379014885
PTPRC	chr1:198666127:A:G	LPS	NK	-0.0360428011651383	0.031018777698002	0.126454036996757
PTPRC	chr1:198666127:A:G	LPS	CD8T	0.00991430716131611	0.0281920556468976	0.37390513096469
PTPRC	chr1:198666127:A:G	LPS	monocyte	-0.0448377435197069	0.0351685740746382	0.104119700676472
PTPRC	chr1:198666127:A:G	LPS	B	0.0829595693584537	0.039016463723003	0.0221502346936625
PTPRC	chr1:198666127:A:G	LPS	CD4T	0.0456911976243887	0.035188415081772	0.101625170718818
PTPRC	chr1:198666127:A:G	Tcruzi	NK	-0.0402238595807886	0.0365153460736488	0.135919422063507
PTPRC	chr1:198666127:A:G	Tcruzi	CD8T	-0.00150395843395994	0.0305542375490202	0.492113507676967
PTPRC	chr1:198666127:A:G	Tcruzi	monocyte	-0.0157049378815361	0.0340953520140407	0.331264521927968
PTPRC	chr1:198666127:A:G	Tcruzi	B	0.0632941225884492	0.0352183612819578	0.0389392450353948
PTPRC	chr1:198666127:A:G	Tcruzi	CD4T	0.0395711594736167	0.0377271436349457	0.151243162420064
PTPRC	chr1:198694532:G:A	NI	NK	-0.0686136965427422	0.0500868793975017	0.0816510112210825
PTPRC	chr1:198694532:G:A	NI	CD8T	0.0613901307855739	0.0453313376880596	0.0874907857336347
PTPRC	chr1:198694532:G:A	NI	monocyte	0.330808548948391	0.0465412219703229	6.34437318414471e-14
PTPRC	chr1:198694532:G:A	NI	B	0.0315949593074289	0.0485087247644858	0.255396026583279
PTPRC	chr1:198694532:G:A	NI	CD4T	0.22975822276036	0.0595649203910803	2.60829839117194e-05
PTPRC	chr1:198694532:G:A	IAV	NK	-0.0494632479618487	0.0424979827034507	0.120471726584148
PTPRC	chr1:198694532:G:A	IAV	CD8T	-0.00480099789557204	0.0451994388668769	0.462559524773586
PTPRC	chr1:198694532:G:A	IAV	monocyte	0.196410704396276	0.0371308857900094	9.52085221434257e-08
PTPRC	chr1:198694532:G:A	IAV	B	0.0198857788752701	0.0480943846671267	0.335633441541011
PTPRC	chr1:198694532:G:A	IAV	CD4T	0.169037801355154	0.0524708761873672	0.000434170665645632
PTPRC	chr1:198694532:G:A	LPS	NK	-0.0441842906087089	0.0443021247941673	0.158297967385809
PTPRC	chr1:198694532:G:A	LPS	CD8T	0.0624817789777845	0.0425109025082066	0.068554608517259
PTPRC	chr1:198694532:G:A	LPS	monocyte	0.248705566556142	0.045448711161663	2.57378582100788e-08
PTPRC	chr1:198694532:G:A	LPS	B	0.0406162438733634	0.0486008142268265	0.200153680397628
PTPRC	chr1:198694532:G:A	LPS	CD4T	0.150939664712732	0.0478315457679645	0.000891745952997809
PTPRC	chr1:198694532:G:A	Tcruzi	NK	-0.0709401259384346	0.0575466625999001	0.103693421696652
PTPRC	chr1:198694532:G:A	Tcruzi	CD8T	0.0570041600176541	0.0464661628243597	0.108911771315088
PTPRC	chr1:198694532:G:A	Tcruzi	monocyte	0.304101702740909	0.0506965789021016	6.93154944855441e-10
PTPRC	chr1:198694532:G:A	Tcruzi	B	0.027576553658486	0.0497226584928973	0.285727938435607
PTPRC	chr1:198694532:G:A	Tcruzi	CD4T	0.196670786305653	0.0562043810719132	0.000160704425712756
PTPRC	chr1:198754786:A:C	NI	NK	0.0530057096662726	0.0613056059207577	0.240037890546963
PTPRC	chr1:198754786:A:C	NI	CD8T	0.0805793854542029	0.0730169806753282	0.180238560559781
PTPRC	chr1:198754786:A:C	NI	monocyte	0.0820107357574277	0.079266021720139	0.185532883576774
PTPRC	chr1:198754786:A:C	NI	B	0.0451244237141781	0.0642967078325619	0.291039760925763
PTPRC	chr1:198754786:A:C	NI	CD4T	0.105801994462359	0.0932983860671685	0.167515787432766
PTPRC	chr1:198754786:A:C	IAV	NK	0.0586693652211286	0.0600238982484836	0.206122669443165
PTPRC	chr1:198754786:A:C	IAV	CD8T	0.0652410996776173	0.0612756675568451	0.178435720055129
PTPRC	chr1:198754786:A:C	IAV	monocyte	0.0576956814334906	0.0616968104964505	0.224295702273274
PTPRC	chr1:198754786:A:C	IAV	B	0.0465308133310265	0.0588640016761389	0.261393139237154
PTPRC	chr1:198754786:A:C	IAV	CD4T	0.0965417722689008	0.0834529045213516	0.163330126549934
PTPRC	chr1:198754786:A:C	LPS	NK	0.0621635751244825	0.0634510821216469	0.205803931940444
PTPRC	chr1:198754786:A:C	LPS	CD8T	0.0695984187345345	0.0639063400993793	0.179540790496137
PTPRC	chr1:198754786:A:C	LPS	monocyte	0.0791201783009434	0.0784122234312591	0.196304543384647
PTPRC	chr1:198754786:A:C	LPS	B	0.047494202912005	0.0642175471667299	0.277194824940829
PTPRC	chr1:198754786:A:C	LPS	CD4T	0.0977709415000677	0.0850508230536573	0.168222925800926
PTPRC	chr1:198754786:A:C	Tcruzi	NK	0.0532923144151073	0.0632429110739854	0.245101457461543
PTPRC	chr1:198754786:A:C	Tcruzi	CD8T	0.0764606664479351	0.0702689816246322	0.182766203872611
PTPRC	chr1:198754786:A:C	Tcruzi	monocyte	0.0734440872156295	0.0756289873018832	0.211238827263863
PTPRC	chr1:198754786:A:C	Tcruzi	B	0.0494621529821693	0.0632200229381796	0.265000795206073
PTPRC	chr1:198754786:A:C	Tcruzi	CD4T	0.0937077592020676	0.0847538877337844	0.179510843633189
PTPRC	chr1:198762535:G:A	NI	NK	0.147940946505915	0.0495110980471802	0.000404335835227341
PTPRC	chr1:198762535:G:A	NI	CD8T	0.0898732330711969	0.0422906514592947	0.0140556797970445
PTPRC	chr1:198762535:G:A	NI	monocyte	-0.148143235827838	0.0433358580611761	0.00021162410622666
PTPRC	chr1:198762535:G:A	NI	B	-0.0569740392666784	0.0439180339497333	0.0960478593693408
PTPRC	chr1:198762535:G:A	NI	CD4T	-0.0351577190398238	0.0524583094628147	0.251703493364798
PTPRC	chr1:198762535:G:A	IAV	NK	0.0719401088443512	0.0379329066910684	0.0277722906050327
PTPRC	chr1:198762535:G:A	IAV	CD8T	0.0770628274629898	0.0406249819078208	0.0241173599620538
PTPRC	chr1:198762535:G:A	IAV	monocyte	-0.0958800795071081	0.0345289073747389	0.00254522576631677
PTPRC	chr1:198762535:G:A	IAV	B	-0.067605334815717	0.0434373436902322	0.0564873445911007
PTPRC	chr1:198762535:G:A	IAV	CD4T	-0.0373503857662547	0.046602827040851	0.210339761392395
PTPRC	chr1:198762535:G:A	LPS	NK	0.0863102226478862	0.0400254967088957	0.0142766790162259
PTPRC	chr1:198762535:G:A	LPS	CD8T	0.0556973378411944	0.0379156923629507	0.0691030245076185
PTPRC	chr1:198762535:G:A	LPS	monocyte	-0.0750236647858445	0.0425003630438165	0.0394904572602367
PTPRC	chr1:198762535:G:A	LPS	B	-0.0906509983671504	0.0447657866954712	0.0189277491725998
PTPRC	chr1:198762535:G:A	LPS	CD4T	-0.0504932690127391	0.0449105602877228	0.129042955666388
PTPRC	chr1:198762535:G:A	Tcruzi	NK	0.110975614279412	0.050174682905943	0.0106705150027454
PTPRC	chr1:198762535:G:A	Tcruzi	CD8T	0.0967175131901733	0.0440033082066243	0.0103024195794105
PTPRC	chr1:198762535:G:A	Tcruzi	monocyte	-0.131804274422293	0.0458809180273928	0.00168272775616951
PTPRC	chr1:198762535:G:A	Tcruzi	B	-0.0953353822147669	0.0458479116040907	0.0151370169374314
PTPRC	chr1:198762535:G:A	Tcruzi	CD4T	-0.0324619634817064	0.0503197106169648	0.259804002162334
PTPRC	chr1:198772595:T:C	NI	NK	-0.147439638524564	0.0806240422002407	0.0271862440431311
PTPRC	chr1:198772595:T:C	NI	CD8T	-0.266855506999205	0.0985123047344838	0.00260230835702768
PTPRC	chr1:198772595:T:C	NI	monocyte	-0.0901872822408543	0.0862054353136079	0.143032549675031
PTPRC	chr1:198772595:T:C	NI	B	-0.0608023794201907	0.0833017115108304	0.224896033807032
PTPRC	chr1:198772595:T:C	NI	CD4T	-0.287866545457785	0.116153920463585	0.00410315826609453
PTPRC	chr1:198772595:T:C	IAV	NK	-0.125605895797484	0.0714594812285071	0.0331092082541574
PTPRC	chr1:198772595:T:C	IAV	CD8T	-0.145146094378604	0.0712425259441861	0.0147919189436337
PTPRC	chr1:198772595:T:C	IAV	monocyte	-0.0123946667906504	0.0718910434229897	0.417854465296452
PTPRC	chr1:198772595:T:C	IAV	B	0.00444238626252889	0.0800075220205205	0.495019134700161
PTPRC	chr1:198772595:T:C	IAV	CD4T	-0.185096627985353	0.0895787379120106	0.0168778282197256
PTPRC	chr1:198772595:T:C	LPS	NK	-0.132877978828485	0.0754211759212645	0.0347336226433598
PTPRC	chr1:198772595:T:C	LPS	CD8T	-0.213633568437308	0.0836663754817112	0.00319956938399646
PTPRC	chr1:198772595:T:C	LPS	monocyte	-0.0513895939164134	0.0855769507983436	0.268583690150528
PTPRC	chr1:198772595:T:C	LPS	B	-0.00185742646658751	0.0872420765185011	0.466027100879635
PTPRC	chr1:198772595:T:C	LPS	CD4T	-0.232206954349596	0.0969770376476427	0.00651438366616863
PTPRC	chr1:198772595:T:C	Tcruzi	NK	-0.178225977429686	0.0912849649810662	0.0152872869780825
PTPRC	chr1:198772595:T:C	Tcruzi	CD8T	-0.250024820491657	0.0952251238958273	0.00283562103646173
PTPRC	chr1:198772595:T:C	Tcruzi	monocyte	-0.111860612078385	0.0924555337328882	0.103188340881447
PTPRC	chr1:198772595:T:C	Tcruzi	B	-0.0058758795137238	0.0854274950044905	0.445842520158743
PTPRC	chr1:198772595:T:C	Tcruzi	CD4T	-0.250932791056448	0.104802261077287	0.00599281319015532
PTPRC	chr1:198788471:T:A	NI	NK	-0.0216114555594267	0.0768524975767114	0.429951703467443
PTPRC	chr1:198788471:T:A	NI	CD8T	0.0191585583238287	0.0890438506857701	0.496415591302063
PTPRC	chr1:198788471:T:A	NI	monocyte	-0.13076512721927	0.117617478078818	0.148854711379052
PTPRC	chr1:198788471:T:A	NI	B	-0.12330195056079	0.113640980000697	0.162124093672596
PTPRC	chr1:198788471:T:A	NI	CD4T	-0.0379754889248981	0.102482810473019	0.391682413794766
PTPRC	chr1:198788471:T:A	IAV	NK	-0.0128369508871825	0.0689316907571944	0.458466888479388
PTPRC	chr1:198788471:T:A	IAV	CD8T	-0.0020246366684497	0.0662006351449906	0.510347185360689
PTPRC	chr1:198788471:T:A	IAV	monocyte	-0.0651798023397279	0.077876309007925	0.241911049746003
PTPRC	chr1:198788471:T:A	IAV	B	-0.0838925627215944	0.0888995148046142	0.201010194500962
PTPRC	chr1:198788471:T:A	IAV	CD4T	-0.0404918636638241	0.0881839931053668	0.36292691218804
PTPRC	chr1:198788471:T:A	LPS	NK	-0.0325032426418037	0.0751591176188632	0.375767257137187
PTPRC	chr1:198788471:T:A	LPS	CD8T	-0.00134261495680898	0.0715417739409108	0.510121111609066
PTPRC	chr1:198788471:T:A	LPS	monocyte	-0.0556867053969846	0.0894021397744946	0.300940509004015
PTPRC	chr1:198788471:T:A	LPS	B	-0.153862129359724	0.134337565575606	0.137210513153024
PTPRC	chr1:198788471:T:A	LPS	CD4T	-0.0718785930454576	0.100359095037033	0.280210191659415
PTPRC	chr1:198788471:T:A	Tcruzi	NK	-0.00968908112855308	0.0805261047165672	0.479525328455512
PTPRC	chr1:198788471:T:A	Tcruzi	CD8T	0.0160871820940779	0.0856300198659551	0.506224667429932
PTPRC	chr1:198788471:T:A	Tcruzi	monocyte	-0.0921287247226362	0.0992603676825298	0.211686714012965
PTPRC	chr1:198788471:T:A	Tcruzi	B	-0.128574064394929	0.116304126239338	0.152154198803047
PTPRC	chr1:198788471:T:A	Tcruzi	CD4T	-0.0351671922429463	0.0962666233937017	0.394963887577441
PTPRC	chr1:198838130:T:C	NI	NK	-0.0194439352539537	0.0679423390532563	0.397425636951635
PTPRC	chr1:198838130:T:C	NI	CD8T	0.0229481119004087	0.0669930128821492	0.362446276640195
PTPRC	chr1:198838130:T:C	NI	monocyte	0.201069020016783	0.0822608034896447	0.00641009490590572
PTPRC	chr1:198838130:T:C	NI	B	-0.0481297290300712	0.0734629061068898	0.26140417539994
PTPRC	chr1:198838130:T:C	NI	CD4T	0.0938943530810179	0.0890670436286084	0.141316394114923
PTPRC	chr1:198838130:T:C	IAV	NK	-0.0225852556680596	0.0613847502648654	0.367196912814294
PTPRC	chr1:198838130:T:C	IAV	CD8T	-0.00724791605956276	0.0591023114242407	0.464164609804771
PTPRC	chr1:198838130:T:C	IAV	monocyte	0.158613884053413	0.0659591077807334	0.00755994251239424
PTPRC	chr1:198838130:T:C	IAV	B	-0.0995546988171905	0.0821831319406208	0.0999432692719391
PTPRC	chr1:198838130:T:C	IAV	CD4T	0.0301143167546797	0.0735787621141515	0.334249268901184
PTPRC	chr1:198838130:T:C	LPS	NK	-0.0242867083890569	0.0651511873961739	0.365819554032476
PTPRC	chr1:198838130:T:C	LPS	CD8T	0.0157655766388513	0.0598735814870886	0.392554602662052
PTPRC	chr1:198838130:T:C	LPS	monocyte	0.188925168418094	0.0803643648922267	0.00822137352686691
PTPRC	chr1:198838130:T:C	LPS	B	-0.0640570024258256	0.0757342491039526	0.201743093410665
PTPRC	chr1:198838130:T:C	LPS	CD4T	0.0726395891669586	0.0772011058675725	0.171466762526608
PTPRC	chr1:198838130:T:C	Tcruzi	NK	-0.0032150345836488	0.0719572373665279	0.489224230973032
PTPRC	chr1:198838130:T:C	Tcruzi	CD8T	0.0274059678376967	0.0662373798348911	0.337197622279477
PTPRC	chr1:198838130:T:C	Tcruzi	monocyte	0.206713040599665	0.0855675062253545	0.00651108786766057
PTPRC	chr1:198838130:T:C	Tcruzi	B	-0.0415579960570727	0.0713324491613394	0.286106106053066
PTPRC	chr1:198838130:T:C	Tcruzi	CD4T	0.100637887560477	0.0869264261778458	0.116132272960131
PTPRG	chr3:61469826:C:T	NI	NK	-0.0818638282248501	0.0423852048998183	0.0221477191787135
PTPRG	chr3:61469826:C:T	NI	CD8T	-0.087670778600267	0.0420301713948938	0.0193134504433135
PTPRG	chr3:61469826:C:T	NI	monocyte	0.0110342056939428	0.0480445259601091	0.423445196347307
PTPRG	chr3:61469826:C:T	NI	B	-0.0753034486069106	0.0466999547195182	0.0445397858640099
PTPRG	chr3:61469826:C:T	NI	CD4T	-0.0879603853764455	0.0479281260023736	0.0346518862541353
PTPRG	chr3:61469826:C:T	IAV	NK	-0.0761223091198171	0.0403330713038813	0.0229511491571106
PTPRG	chr3:61469826:C:T	IAV	CD8T	-0.0885482120165437	0.0398740547594216	0.00728484969709264
PTPRG	chr3:61469826:C:T	IAV	monocyte	-0.00508640794000632	0.0397072129214576	0.444523381792234
PTPRG	chr3:61469826:C:T	IAV	B	-0.0427148431651755	0.0396796962227732	0.132809309323364
PTPRG	chr3:61469826:C:T	IAV	CD4T	-0.0521396664338237	0.0453126097108423	0.120794987274158
PTPRG	chr3:61469826:C:T	LPS	NK	-0.0950749158538532	0.0441692493315436	0.0102772440226533
PTPRG	chr3:61469826:C:T	LPS	CD8T	-0.0698601719852937	0.0361919166067689	0.0281174476963013
PTPRG	chr3:61469826:C:T	LPS	monocyte	-0.0167040840230909	0.0464072434900284	0.357948294931356
PTPRG	chr3:61469826:C:T	LPS	B	-0.0709671884527632	0.0447912514558789	0.0490648687163504
PTPRG	chr3:61469826:C:T	LPS	CD4T	-0.089894051183416	0.0460249369331359	0.0249514809545456
PTPRG	chr3:61469826:C:T	Tcruzi	NK	-0.0900752419980427	0.0456563906170012	0.01780200825746
PTPRG	chr3:61469826:C:T	Tcruzi	CD8T	-0.0953583984153057	0.0418806544494352	0.0104621632283496
PTPRG	chr3:61469826:C:T	Tcruzi	monocyte	0.00218487359516974	0.0452929187729934	0.491647522085515
PTPRG	chr3:61469826:C:T	Tcruzi	B	-0.068281382555698	0.0444278373069912	0.053205720136229
PTPRG	chr3:61469826:C:T	Tcruzi	CD4T	-0.124235531597523	0.0512830057883361	0.00591629596038545
PTPRG	chr3:61523463:G:A	NI	NK	0.13070832392118	0.0484838532970788	0.00210516316776779
PTPRG	chr3:61523463:G:A	NI	CD8T	0.144271523520126	0.0483419560100758	0.000823562496434751
PTPRG	chr3:61523463:G:A	NI	monocyte	0.0110558981915264	0.0510475727880134	0.413842813555081
PTPRG	chr3:61523463:G:A	NI	B	-0.0310125838535544	0.0514872915261241	0.276949380792608
PTPRG	chr3:61523463:G:A	NI	CD4T	0.0999011502733971	0.0510100747428879	0.0243500292111509
PTPRG	chr3:61523463:G:A	IAV	NK	0.10445308823335	0.0452903437221724	0.00799050355792882
PTPRG	chr3:61523463:G:A	IAV	CD8T	0.134957519811601	0.0454965753252565	0.000279705956659566
PTPRG	chr3:61523463:G:A	IAV	monocyte	-0.0267154216859036	0.0456815492639999	0.282317513252139
PTPRG	chr3:61523463:G:A	IAV	B	-0.0409838437386644	0.0472874219045075	0.192619412200651
PTPRG	chr3:61523463:G:A	IAV	CD4T	0.0184541487681779	0.0517693077239376	0.34306453723704
PTPRG	chr3:61523463:G:A	LPS	NK	0.116390171655503	0.0460941740595001	0.00431780009525526
PTPRG	chr3:61523463:G:A	LPS	CD8T	0.0830730800275135	0.0403147338650227	0.0224854587589071
PTPRG	chr3:61523463:G:A	LPS	monocyte	-0.00266153695580569	0.0514433188328052	0.480629104732289
PTPRG	chr3:61523463:G:A	LPS	B	-0.0338451955943494	0.0497619622698209	0.250429674956486
PTPRG	chr3:61523463:G:A	LPS	CD4T	0.0546217930195862	0.0499233676117242	0.135375525948787
PTPRG	chr3:61523463:G:A	Tcruzi	NK	0.131074734922602	0.0509870596602467	0.00350647036015518
PTPRG	chr3:61523463:G:A	Tcruzi	CD8T	0.153227783257545	0.0489977746884265	0.000293344202002726
PTPRG	chr3:61523463:G:A	Tcruzi	monocyte	0.00815766962104795	0.0494511972026608	0.434134386448453
PTPRG	chr3:61523463:G:A	Tcruzi	B	-0.0203954261985448	0.0491414572318642	0.342364036083389
PTPRG	chr3:61523463:G:A	Tcruzi	CD4T	0.114210097641872	0.049424560860034	0.00828258290830629
PTPRG	chr3:61524506:T:C	NI	NK	0.456574016585266	0.0953811517401506	1.82956813515983e-07
PTPRG	chr3:61524506:T:C	NI	CD8T	0.414027156781917	0.0900679059305812	1.36944215828482e-06
PTPRG	chr3:61524506:T:C	NI	monocyte	0.0170973632587221	0.094615199405659	0.426926810485803
PTPRG	chr3:61524506:T:C	NI	B	-0.0302535907772141	0.0949713884482959	0.374861883016619
PTPRG	chr3:61524506:T:C	NI	CD4T	0.268816269977987	0.0936733616107703	0.00208124149606774
PTPRG	chr3:61524506:T:C	IAV	NK	0.416917881215748	0.0947149422348138	4.73049486775751e-07
PTPRG	chr3:61524506:T:C	IAV	CD8T	0.25664680294088	0.0736205456132302	0.000346491971109898
PTPRG	chr3:61524506:T:C	IAV	monocyte	-0.0600343424848647	0.0846518985814893	0.240059272968514
PTPRG	chr3:61524506:T:C	IAV	B	-0.089261305102944	0.0876687496324265	0.15238078434131
PTPRG	chr3:61524506:T:C	IAV	CD4T	0.0990888212442521	0.092908029121677	0.142624666487756
PTPRG	chr3:61524506:T:C	LPS	NK	0.387955917768983	0.0886703321555293	5.20613377096639e-06
PTPRG	chr3:61524506:T:C	LPS	CD8T	0.275448763346426	0.0762048619874988	0.000292752489186106
PTPRG	chr3:61524506:T:C	LPS	monocyte	0.0371652697274885	0.0958976008228315	0.349170370551594
PTPRG	chr3:61524506:T:C	LPS	B	-0.120624337405914	0.0948504240292068	0.0986548819063031
PTPRG	chr3:61524506:T:C	LPS	CD4T	0.15106292257868	0.0926892819237528	0.0531985224686301
PTPRG	chr3:61524506:T:C	Tcruzi	NK	0.46290937699505	0.102245660453325	9.61176921003415e-07
PTPRG	chr3:61524506:T:C	Tcruzi	CD8T	0.447266397270603	0.0917715739573697	4.80114286870543e-08
PTPRG	chr3:61524506:T:C	Tcruzi	monocyte	0.0503780145320509	0.0921629960508239	0.292277171828651
PTPRG	chr3:61524506:T:C	Tcruzi	B	-0.0754674243938479	0.0945537540620059	0.211912407476882
PTPRG	chr3:61524506:T:C	Tcruzi	CD4T	0.251783248921843	0.0886534309993441	0.00232495449622185
PTPRG	chr3:61578884:C:G	NI	NK	0.122276871316374	0.0825588933583861	0.0669399530157355
PTPRG	chr3:61578884:C:G	NI	CD8T	0.110864826573869	0.0816595178868	0.0920055546619781
PTPRG	chr3:61578884:C:G	NI	monocyte	0.0811965685097524	0.0928398886529433	0.19338045272112
PTPRG	chr3:61578884:C:G	NI	B	0.141196529508835	0.0957848458321131	0.0638203615355277
PTPRG	chr3:61578884:C:G	NI	CD4T	0.0898546388749647	0.0947182594796841	0.174208075029836
PTPRG	chr3:61578884:C:G	IAV	NK	0.138496013787043	0.0862602308879863	0.0462815281097577
PTPRG	chr3:61578884:C:G	IAV	CD8T	0.103570345724148	0.0701051160301553	0.0665795482725075
PTPRG	chr3:61578884:C:G	IAV	monocyte	0.0782821168248785	0.08087651222518	0.169867655658458
PTPRG	chr3:61578884:C:G	IAV	B	0.115754965986873	0.08253014645221	0.0742515300577589
PTPRG	chr3:61578884:C:G	IAV	CD4T	0.10198380028669	0.084375124244964	0.117531028318391
PTPRG	chr3:61578884:C:G	LPS	NK	0.1581454472479	0.0940831238752122	0.0387572699763204
PTPRG	chr3:61578884:C:G	LPS	CD8T	0.161061408963817	0.091971406152976	0.0340207154289051
PTPRG	chr3:61578884:C:G	LPS	monocyte	0.0990279171320616	0.0941734675315092	0.148876169715381
PTPRG	chr3:61578884:C:G	LPS	B	0.146371246719447	0.0954227782871702	0.0553720332565321
PTPRG	chr3:61578884:C:G	LPS	CD4T	0.106729716997451	0.0891867158718861	0.120653310387199
PTPRG	chr3:61578884:C:G	Tcruzi	NK	0.150478978985273	0.0951234847733181	0.0479147084068885
PTPRG	chr3:61578884:C:G	Tcruzi	CD8T	0.105611084902125	0.0791001060752204	0.0949531569958876
PTPRG	chr3:61578884:C:G	Tcruzi	monocyte	0.0950339868931638	0.0913454237092528	0.153334928223563
PTPRG	chr3:61578884:C:G	Tcruzi	B	0.133076278541585	0.0913033788700464	0.0656471069769884
PTPRG	chr3:61578884:C:G	Tcruzi	CD4T	0.121567041468642	0.0903596295825342	0.0942222899001009
PTPRG	chr3:61643649:G:A	NI	NK	-0.0155933318362264	0.0449818099777826	0.528522631223205
PTPRG	chr3:61643649:G:A	NI	CD8T	-0.00768669032203105	0.0448020785698607	0.582392804802019
PTPRG	chr3:61643649:G:A	NI	monocyte	0.0257369685601141	0.058205324289528	0.467667276242074
PTPRG	chr3:61643649:G:A	NI	B	0.0221797290847678	0.0519610295667844	0.499065208152622
PTPRG	chr3:61643649:G:A	NI	CD4T	-0.00760621520545847	0.0540849452509044	0.587864351348288
PTPRG	chr3:61643649:G:A	IAV	NK	-0.0140549021737203	0.0420894923063063	0.533418151559071
PTPRG	chr3:61643649:G:A	IAV	CD8T	-0.00874310913705687	0.035903443395324	0.561084659460963
PTPRG	chr3:61643649:G:A	IAV	monocyte	0.0329407536846803	0.0604797954975665	0.444082009371654
PTPRG	chr3:61643649:G:A	IAV	B	0.017666157199447	0.0444062174985986	0.507687072189371
PTPRG	chr3:61643649:G:A	IAV	CD4T	0.000518666406232588	0.0467187674676401	0.639391847161624
PTPRG	chr3:61643649:G:A	LPS	NK	-0.0120392254503367	0.0430554313087753	0.545615089581183
PTPRG	chr3:61643649:G:A	LPS	CD8T	-0.0150865417851202	0.0419693499311243	0.521431804519952
PTPRG	chr3:61643649:G:A	LPS	monocyte	0.00226635467107771	0.0541428916176286	0.599308780047875
PTPRG	chr3:61643649:G:A	LPS	B	0.0277089395301957	0.0551647840314402	0.468352540788022
PTPRG	chr3:61643649:G:A	LPS	CD4T	-0.00144368858710513	0.0503378209105345	0.623250052663921
PTPRG	chr3:61643649:G:A	Tcruzi	NK	-0.0184593027885949	0.0485963584968531	0.516126534349767
PTPRG	chr3:61643649:G:A	Tcruzi	CD8T	-0.00988939523816499	0.0437419848326743	0.565460684854932
PTPRG	chr3:61643649:G:A	Tcruzi	monocyte	0.0112663693734851	0.0510044437630677	0.556760188786712
PTPRG	chr3:61643649:G:A	Tcruzi	B	0.03914815357827	0.0704219466205205	0.42967750622064
PTPRG	chr3:61643649:G:A	Tcruzi	CD4T	-0.01459942210875	0.0532458256596374	0.554704668797742
PTPRG	chr3:61673241:C:G	NI	NK	0.0471431087414341	0.0550416751885765	0.268816264621687
PTPRG	chr3:61673241:C:G	NI	CD8T	0.0537788073663452	0.0582521069382419	0.253846440092997
PTPRG	chr3:61673241:C:G	NI	monocyte	-0.00324658032006012	0.0546804372180918	0.54830766146414
PTPRG	chr3:61673241:C:G	NI	B	-0.0222046405505908	0.0537216356905128	0.441316607427486
PTPRG	chr3:61673241:C:G	NI	CD4T	0.0479891949621395	0.0625523115602026	0.300275721186931
PTPRG	chr3:61673241:C:G	IAV	NK	0.0405901153661673	0.050211453861121	0.283659244672794
PTPRG	chr3:61673241:C:G	IAV	CD8T	0.0250613950318566	0.0398437673040947	0.341625377966222
PTPRG	chr3:61673241:C:G	IAV	monocyte	-0.014548580277377	0.0477536913201152	0.478106104771222
PTPRG	chr3:61673241:C:G	IAV	B	-0.0276392755591638	0.0506588199228169	0.392710464395939
PTPRG	chr3:61673241:C:G	IAV	CD4T	0.0313887887646017	0.0519894213319001	0.354762663735022
PTPRG	chr3:61673241:C:G	LPS	NK	0.0440145692232565	0.0530358445774974	0.276384081292196
PTPRG	chr3:61673241:C:G	LPS	CD8T	0.0487301373040747	0.0522061434190123	0.246169854165316
PTPRG	chr3:61673241:C:G	LPS	monocyte	-0.00703804148208307	0.0546953965684083	0.530080965607771
PTPRG	chr3:61673241:C:G	LPS	B	-0.0478230699503433	0.0678524900979921	0.328275533172748
PTPRG	chr3:61673241:C:G	LPS	CD4T	0.042191457773431	0.0582129147224889	0.315831758403677
PTPRG	chr3:61673241:C:G	Tcruzi	NK	0.0470375760593273	0.0563056319622195	0.27369220876368
PTPRG	chr3:61673241:C:G	Tcruzi	CD8T	0.0493811645110684	0.0547744355039056	0.25917334939486
PTPRG	chr3:61673241:C:G	Tcruzi	monocyte	0.005910933735443	0.0526545195548281	0.533336697152989
PTPRG	chr3:61673241:C:G	Tcruzi	B	-0.0197364274517479	0.0507171717020032	0.448086661225047
PTPRG	chr3:61673241:C:G	Tcruzi	CD4T	0.0535081079976969	0.062330773722457	0.274903016184197
PTPRG	chr3:61895420:G:T	NI	NK	-0.0302659627856187	0.0451322209315284	0.335047092769917
PTPRG	chr3:61895420:G:T	NI	CD8T	-0.0252793670884959	0.0447173634654818	0.373364544909136
PTPRG	chr3:61895420:G:T	NI	monocyte	-0.0328433309683643	0.0523266492235321	0.337879335883777
PTPRG	chr3:61895420:G:T	NI	B	-0.0496550018276964	0.0552001729439154	0.261789981963438
PTPRG	chr3:61895420:G:T	NI	CD4T	0.00746150728647785	0.0522972384416801	0.54336796991622
PTPRG	chr3:61895420:G:T	IAV	NK	-0.0240487878255723	0.0412045441942538	0.361997571545874
PTPRG	chr3:61895420:G:T	IAV	CD8T	-0.0241939974945771	0.0374826779248123	0.344016067580004
PTPRG	chr3:61895420:G:T	IAV	monocyte	-0.0310575878585346	0.0458775017005597	0.33623587412846
PTPRG	chr3:61895420:G:T	IAV	B	-0.0542484694395047	0.0557298977355157	0.233172341709057
PTPRG	chr3:61895420:G:T	IAV	CD4T	-0.00251101611530647	0.0449240656997932	0.543346674524641
PTPRG	chr3:61895420:G:T	LPS	NK	-0.0265141872305333	0.0432689332093236	0.351557897172199
PTPRG	chr3:61895420:G:T	LPS	CD8T	-0.0254524484850605	0.0398659146354651	0.346108726765612
PTPRG	chr3:61895420:G:T	LPS	monocyte	-0.0182323496056494	0.0499429032923543	0.431139217060066
PTPRG	chr3:61895420:G:T	LPS	B	-0.0535850582000065	0.056577371050208	0.245258576747104
PTPRG	chr3:61895420:G:T	LPS	CD4T	0.0305303433075367	0.0616442392457238	0.422279907135119
PTPRG	chr3:61895420:G:T	Tcruzi	NK	-0.0271789223903507	0.045629629453069	0.356350273741395
PTPRG	chr3:61895420:G:T	Tcruzi	CD8T	-0.0264633088319101	0.0435622955060461	0.357703887542883
PTPRG	chr3:61895420:G:T	Tcruzi	monocyte	-0.0195832184703446	0.047765098103143	0.418345668093282
PTPRG	chr3:61895420:G:T	Tcruzi	B	-0.0673065609612035	0.0659864798893417	0.215172581413844
PTPRG	chr3:61895420:G:T	Tcruzi	CD4T	-0.0116614766610326	0.0469331998989724	0.482290081376114
PTPRG	chr3:61932386:A:G	NI	NK	0.0188265377015014	0.0316484508981537	0.458960329082889
PTPRG	chr3:61932386:A:G	NI	CD8T	0.00612117747258911	0.02764522057858	0.581119928877663
PTPRG	chr3:61932386:A:G	NI	monocyte	0.0167767876163158	0.0352102514352762	0.477352992014733
PTPRG	chr3:61932386:A:G	NI	B	0.0236907259582847	0.0359693352581791	0.436235561340818
PTPRG	chr3:61932386:A:G	NI	CD4T	-0.018178545177589	0.0416821997291094	0.506302620856226
PTPRG	chr3:61932386:A:G	IAV	NK	0.0179821016872217	0.029812892125215	0.455149265968763
PTPRG	chr3:61932386:A:G	IAV	CD8T	0.0131092602567581	0.0250641231513683	0.484800721890194
PTPRG	chr3:61932386:A:G	IAV	monocyte	0.00617609672302951	0.0271777708977898	0.574804074579423
PTPRG	chr3:61932386:A:G	IAV	B	0.0252441729306161	0.0350606022098448	0.411533507123674
PTPRG	chr3:61932386:A:G	IAV	CD4T	0.00691164382487378	0.029189594614305	0.580344716026907
PTPRG	chr3:61932386:A:G	LPS	NK	0.0147465681262349	0.0287457553670545	0.482962006518164
PTPRG	chr3:61932386:A:G	LPS	CD8T	0.0111531352849962	0.0254964645437067	0.51052253537493
PTPRG	chr3:61932386:A:G	LPS	monocyte	0.00417011499571535	0.0328431097184787	0.592832083656341
PTPRG	chr3:61932386:A:G	LPS	B	0.0282975539170275	0.0387561298540669	0.406712488905205
PTPRG	chr3:61932386:A:G	LPS	CD4T	0.000896475137755131	0.0307783940777375	0.638453979254836
PTPRG	chr3:61932386:A:G	Tcruzi	NK	0.01335307378251	0.0296594176003245	0.503539173843557
PTPRG	chr3:61932386:A:G	Tcruzi	CD8T	0.00554287371760476	0.0266567398378906	0.581962634657866
PTPRG	chr3:61932386:A:G	Tcruzi	monocyte	0.030452662299854	0.0419204029559424	0.393584756302365
PTPRG	chr3:61932386:A:G	Tcruzi	B	0.0246538363728778	0.0358025478031221	0.422122799836092
PTPRG	chr3:61932386:A:G	Tcruzi	CD4T	-0.00226327729014325	0.0308821404943067	0.64732854767455
PTPRG	chr3:61953019:T:C	NI	NK	-0.010161964880824	0.0339413190299984	0.54979453786693
PTPRG	chr3:61953019:T:C	NI	CD8T	-0.0130869271533688	0.0361208546331324	0.525919933532572
PTPRG	chr3:61953019:T:C	NI	monocyte	-0.00042408476325723	0.0419080691108826	0.61842457076943
PTPRG	chr3:61953019:T:C	NI	B	0.00209532554795367	0.0365695053002597	0.644338693561991
PTPRG	chr3:61953019:T:C	NI	CD4T	-0.043439182118533	0.0590853279613966	0.382234326146812
PTPRG	chr3:61953019:T:C	IAV	NK	-0.00494498543479587	0.0309028993705044	0.589747718851229
PTPRG	chr3:61953019:T:C	IAV	CD8T	-0.00152945519333001	0.0282587405416364	0.615048468323177
PTPRG	chr3:61953019:T:C	IAV	monocyte	-0.0102310968950672	0.035778883314916	0.5613917299154
PTPRG	chr3:61953019:T:C	IAV	B	0.0111814967613298	0.0359768683262258	0.567682058534253
PTPRG	chr3:61953019:T:C	IAV	CD4T	-0.0289377873371252	0.0458455628617251	0.437422195716721
PTPRG	chr3:61953019:T:C	LPS	NK	-0.0111627484971145	0.0340571090885409	0.53685682792752
PTPRG	chr3:61953019:T:C	LPS	CD8T	-0.00702622792522059	0.030646913716016	0.560883549245131
PTPRG	chr3:61953019:T:C	LPS	monocyte	-0.00821462614551657	0.0415945861194794	0.575466956327065
PTPRG	chr3:61953019:T:C	LPS	B	0.00918763200590177	0.0384396387366104	0.586642813206853
PTPRG	chr3:61953019:T:C	LPS	CD4T	-0.0286421359357211	0.0470861175242367	0.443093550517219
PTPRG	chr3:61953019:T:C	Tcruzi	NK	-0.0137026584518568	0.0367430970680738	0.525499442535007
PTPRG	chr3:61953019:T:C	Tcruzi	CD8T	-0.0132694456424172	0.0349196804800933	0.519453354516624
PTPRG	chr3:61953019:T:C	Tcruzi	monocyte	0.00123536292071344	0.0395878057934406	0.647350224721184
PTPRG	chr3:61953019:T:C	Tcruzi	B	0.0102557712754023	0.0381775266685962	0.58032873979193
PTPRG	chr3:61953019:T:C	Tcruzi	CD4T	-0.0338346535427827	0.05053224586981	0.424143301681217
PTPRG	chr3:61963062:G:A	NI	NK	-0.0244553946727843	0.0650718840576197	0.471205008538669
PTPRG	chr3:61963062:G:A	NI	CD8T	0.0241615772618493	0.073964843621006	0.504368033767221
PTPRG	chr3:61963062:G:A	NI	monocyte	-0.0681031877005311	0.0924479384930583	0.321076516987374
PTPRG	chr3:61963062:G:A	NI	B	-0.0496803190375266	0.082940283093088	0.386156841100661
PTPRG	chr3:61963062:G:A	NI	CD4T	0.0101763603402845	0.0784166773894751	0.558599273556064
PTPRG	chr3:61963062:G:A	IAV	NK	-0.0343929034801081	0.0678458939745698	0.422698516575109
PTPRG	chr3:61963062:G:A	IAV	CD8T	-0.00413818698475918	0.051606961994025	0.567439673284077
PTPRG	chr3:61963062:G:A	IAV	monocyte	-0.0331668645241707	0.0665994532223201	0.413781166299716
PTPRG	chr3:61963062:G:A	IAV	B	-0.033043578323566	0.0656116359839787	0.420813762790064
PTPRG	chr3:61963062:G:A	IAV	CD4T	0.0184059133144457	0.0724571077089388	0.527287184486387
PTPRG	chr3:61963062:G:A	LPS	NK	-0.0246660113570332	0.0640686315482883	0.463978214207763
PTPRG	chr3:61963062:G:A	LPS	CD8T	0.000392281774889096	0.0559062247028962	0.590965864657169
PTPRG	chr3:61963062:G:A	LPS	monocyte	-0.112974983396639	0.130443114953551	0.241540355642956
PTPRG	chr3:61963062:G:A	LPS	B	-0.0324502593748648	0.0710279613048599	0.433838827880783
PTPRG	chr3:61963062:G:A	LPS	CD4T	0.0169062545429094	0.0764272907094045	0.534576740084055
PTPRG	chr3:61963062:G:A	Tcruzi	NK	-0.0206956876715067	0.0660531333161167	0.490289985007062
PTPRG	chr3:61963062:G:A	Tcruzi	CD8T	0.00911053493604722	0.0640219125375955	0.562787924670975
PTPRG	chr3:61963062:G:A	Tcruzi	monocyte	-0.0580522051388912	0.0846708257091863	0.35265516670632
PTPRG	chr3:61963062:G:A	Tcruzi	B	-0.0456894334803125	0.0778609935382019	0.38935155067914
PTPRG	chr3:61963062:G:A	Tcruzi	CD4T	0.0191292946634097	0.0768373099548954	0.525896978459107
PTPRG	chr3:62001619:A:G	NI	NK	-0.0145895423272574	0.0534391944449494	0.584198563310269
PTPRG	chr3:62001619:A:G	NI	CD8T	-0.00415647646844937	0.0532348017432062	0.644698655262668
PTPRG	chr3:62001619:A:G	NI	monocyte	0.0238556954126667	0.0672332088436894	0.529506207972703
PTPRG	chr3:62001619:A:G	NI	B	-0.00979247745274137	0.0562947177414158	0.614873686591019
PTPRG	chr3:62001619:A:G	NI	CD4T	0.0198006316517467	0.0686465470901358	0.568473506448934
PTPRG	chr3:62001619:A:G	IAV	NK	-0.0118433440265791	0.0491972383814008	0.593654970789912
PTPRG	chr3:62001619:A:G	IAV	CD8T	0.000601409304822676	0.0411828680192538	0.658624032366366
PTPRG	chr3:62001619:A:G	IAV	monocyte	0.0753826088540004	0.142400594314623	0.404018888797971
PTPRG	chr3:62001619:A:G	IAV	B	-0.00985243903707672	0.0501977749317925	0.60868576194088
PTPRG	chr3:62001619:A:G	IAV	CD4T	0.0167117145765454	0.0596204383149576	0.57876252019795
PTPRG	chr3:62001619:A:G	LPS	NK	-0.0151179592878502	0.053673167211051	0.574647686019739
PTPRG	chr3:62001619:A:G	LPS	CD8T	-0.00759236798768544	0.0471774313863608	0.613438076091741
PTPRG	chr3:62001619:A:G	LPS	monocyte	-0.00576918888699875	0.0708404722652933	0.635635093527506
PTPRG	chr3:62001619:A:G	LPS	B	-0.0142856080425223	0.0581212089405668	0.586958941293236
PTPRG	chr3:62001619:A:G	LPS	CD4T	0.0111892160127726	0.0611507649684804	0.603155078019699
PTPRG	chr3:62001619:A:G	Tcruzi	NK	-0.0098950981165519	0.0531781648208555	0.608878999433567
PTPRG	chr3:62001619:A:G	Tcruzi	CD8T	0.00111983655514085	0.0506196747158747	0.652981423769451
PTPRG	chr3:62001619:A:G	Tcruzi	monocyte	0.021423997518412	0.0635478694039442	0.550711100175974
PTPRG	chr3:62001619:A:G	Tcruzi	B	-0.00483443333278922	0.0523531511010128	0.635892605973704
PTPRG	chr3:62001619:A:G	Tcruzi	CD4T	0.0124882356113956	0.0615070547455005	0.599817882709783
PTPRG	chr3:62001846:A:C	NI	NK	0.0610756296985416	0.0732288176606416	0.247111369551339
PTPRG	chr3:62001846:A:C	NI	CD8T	0.0166709842482125	0.0651282063422878	0.436269874575888
PTPRG	chr3:62001846:A:C	NI	monocyte	0.0318425205899268	0.0786465952022872	0.387919492934666
PTPRG	chr3:62001846:A:C	NI	B	0.134110250921831	0.115068636734875	0.147514592841121
PTPRG	chr3:62001846:A:C	NI	CD4T	-0.00372040482519503	0.0801992343109576	0.539325088369282
PTPRG	chr3:62001846:A:C	IAV	NK	0.0397250156918157	0.0611052112485347	0.307350792248774
PTPRG	chr3:62001846:A:C	IAV	CD8T	0.0257408810484457	0.0531066769646564	0.362006897544416
PTPRG	chr3:62001846:A:C	IAV	monocyte	0.0179413378291807	0.0650501645453895	0.441348008855755
PTPRG	chr3:62001846:A:C	IAV	B	0.0867342563603049	0.0803568577192167	0.174591667285394
PTPRG	chr3:62001846:A:C	IAV	CD4T	0.0233984805313237	0.067581628191175	0.410713443850018
PTPRG	chr3:62001846:A:C	LPS	NK	0.0544409502027844	0.0682587190887311	0.25938854267905
PTPRG	chr3:62001846:A:C	LPS	CD8T	0.0377210944595477	0.0585500831464457	0.311443289277736
PTPRG	chr3:62001846:A:C	LPS	monocyte	-0.00451477236391996	0.0797609450883282	0.546559115312524
PTPRG	chr3:62001846:A:C	LPS	B	0.116419817420354	0.100457919704902	0.153327522901549
PTPRG	chr3:62001846:A:C	LPS	CD4T	0.0302730747259488	0.0726424288483884	0.388258302732839
PTPRG	chr3:62001846:A:C	Tcruzi	NK	0.0690791358204821	0.0792473493630639	0.232032503090133
PTPRG	chr3:62001846:A:C	Tcruzi	CD8T	0.0219146733728284	0.0623719202969062	0.405266657441088
PTPRG	chr3:62001846:A:C	Tcruzi	monocyte	0.030155346879218	0.0755818106032742	0.398223217966101
PTPRG	chr3:62001846:A:C	Tcruzi	B	0.107282615429271	0.0948972032092419	0.159888623913758
PTPRG	chr3:62001846:A:C	Tcruzi	CD4T	0.0225989860433197	0.0713151631692639	0.422979928557885
PTPRG	chr3:62348243:G:C	NI	NK	0.0167215543245368	0.0524204652386669	0.420725643881629
PTPRG	chr3:62348243:G:C	NI	CD8T	0.0282845277245767	0.0559754045050573	0.360160853449411
PTPRG	chr3:62348243:G:C	NI	monocyte	0.0383556064494285	0.0658289311488473	0.333011707465847
PTPRG	chr3:62348243:G:C	NI	B	0.0876105924440051	0.0807812797343098	0.181704193051215
PTPRG	chr3:62348243:G:C	NI	CD4T	0.0526466173964937	0.0693876904073555	0.283066330074996
PTPRG	chr3:62348243:G:C	IAV	NK	0.0321259017444968	0.0510820829021857	0.322873490192898
PTPRG	chr3:62348243:G:C	IAV	CD8T	0.0308198674014014	0.0460838058415613	0.309852714659653
PTPRG	chr3:62348243:G:C	IAV	monocyte	0.0282774927095745	0.054543452308074	0.364879670982141
PTPRG	chr3:62348243:G:C	IAV	B	0.0893888151603324	0.0805244313527498	0.166724595586707
PTPRG	chr3:62348243:G:C	IAV	CD4T	0.0786279574460585	0.0765446446047421	0.199046028891465
PTPRG	chr3:62348243:G:C	LPS	NK	0.0373020893477887	0.0545552871853491	0.304961244732416
PTPRG	chr3:62348243:G:C	LPS	CD8T	0.0392778778870162	0.0510710529930178	0.279497517278651
PTPRG	chr3:62348243:G:C	LPS	monocyte	0.0247483806500036	0.0634485338212481	0.4016356673474
PTPRG	chr3:62348243:G:C	LPS	B	0.0952229849947875	0.0848153708987517	0.169026977764237
PTPRG	chr3:62348243:G:C	LPS	CD4T	0.0496805838268592	0.0654702771396217	0.283406717817816
PTPRG	chr3:62348243:G:C	Tcruzi	NK	0.0232907513262229	0.0544413896640693	0.386507014705267
PTPRG	chr3:62348243:G:C	Tcruzi	CD8T	0.0338488354630357	0.0542700030607291	0.325068566922959
PTPRG	chr3:62348243:G:C	Tcruzi	monocyte	0.0316212863976867	0.0620822350317812	0.366515226723587
PTPRG	chr3:62348243:G:C	Tcruzi	B	0.080199741450908	0.0747838271618655	0.184845541934285
PTPRG	chr3:62348243:G:C	Tcruzi	CD4T	0.0489158135870512	0.0648709805284211	0.287737212212266
PTPRG	chr3:62386223:C:T	NI	NK	0.0134338676960277	0.0531640768380435	0.515681961685634
PTPRG	chr3:62386223:C:T	NI	CD8T	0.0288903346564308	0.0607927995610865	0.447658454885118
PTPRG	chr3:62386223:C:T	NI	monocyte	0.0759195037129684	0.100436059818257	0.296878497517224
PTPRG	chr3:62386223:C:T	NI	B	0.0396795811356976	0.0681763481462172	0.407507867677305
PTPRG	chr3:62386223:C:T	NI	CD4T	0.0326482455620195	0.0725895381526339	0.450130812529321
PTPRG	chr3:62386223:C:T	IAV	NK	0.0140219756346767	0.0496775688398714	0.506535753114694
PTPRG	chr3:62386223:C:T	IAV	CD8T	0.0206422720628294	0.0470014486507276	0.458578799489082
PTPRG	chr3:62386223:C:T	IAV	monocyte	0.0285625878128888	0.0612335072954026	0.446066237196375
PTPRG	chr3:62386223:C:T	IAV	B	0.0394026240078914	0.0633261063376994	0.389824986674468
PTPRG	chr3:62386223:C:T	IAV	CD4T	0.0348085124888465	0.065530091399741	0.429143712814873
PTPRG	chr3:62386223:C:T	LPS	NK	0.0213263524400774	0.0542957222122685	0.469580234020975
PTPRG	chr3:62386223:C:T	LPS	CD8T	0.0321778609296225	0.0564525886715276	0.410894251443372
PTPRG	chr3:62386223:C:T	LPS	monocyte	0.0344397356315739	0.0735824266533529	0.43575557788094
PTPRG	chr3:62386223:C:T	LPS	B	0.0500112522473052	0.0754922780960806	0.370208416310952
PTPRG	chr3:62386223:C:T	LPS	CD4T	0.0364543448868531	0.0704040863368225	0.429731809227601
PTPRG	chr3:62386223:C:T	Tcruzi	NK	0.0193471248739011	0.0557638732187638	0.48690168053076
PTPRG	chr3:62386223:C:T	Tcruzi	CD8T	0.028614661051504	0.0587645518204314	0.442735564613246
PTPRG	chr3:62386223:C:T	Tcruzi	monocyte	0.048753388373309	0.0789876461164707	0.391684935746515
PTPRG	chr3:62386223:C:T	Tcruzi	B	0.0368738590897949	0.0641734075140742	0.408646424901542
PTPRG	chr3:62386223:C:T	Tcruzi	CD4T	0.035695314917828	0.0698271989943292	0.43612043613224
PTPRJ	chr11:47885798:C:T	NI	NK	0.0448578003050178	0.0348594522096264	0.089620751265339
PTPRJ	chr11:47885798:C:T	NI	CD8T	0.0628344219039508	0.0322019332858364	0.0249406528529035
PTPRJ	chr11:47885798:C:T	NI	monocyte	0.053962595710371	0.0320729276346059	0.0464238899326342
PTPRJ	chr11:47885798:C:T	NI	B	0.0164837271460056	0.0387064293917433	0.315033102838618
PTPRJ	chr11:47885798:C:T	NI	CD4T	0.0831434159780975	0.0427180172668606	0.0248793604812789
PTPRJ	chr11:47885798:C:T	IAV	NK	0.0450960448838019	0.0325163357730487	0.0732544074671368
PTPRJ	chr11:47885798:C:T	IAV	CD8T	0.0485210970136132	0.0311484489605047	0.0480817018449791
PTPRJ	chr11:47885798:C:T	IAV	monocyte	0.0466466202950002	0.0311594804736562	0.0640889952628065
PTPRJ	chr11:47885798:C:T	IAV	B	0.0230454267499426	0.0347077476295911	0.238064434599105
PTPRJ	chr11:47885798:C:T	IAV	CD4T	0.0948728202482996	0.0400159378333562	0.00733167389416323
PTPRJ	chr11:47885798:C:T	LPS	NK	0.0401855001002105	0.0340922183164024	0.111562484694141
PTPRJ	chr11:47885798:C:T	LPS	CD8T	0.0467885549437446	0.0296881760208542	0.0562865458201213
PTPRJ	chr11:47885798:C:T	LPS	monocyte	0.0727264982218951	0.0377507892402598	0.02252191079468
PTPRJ	chr11:47885798:C:T	LPS	B	0.0291867257113801	0.0379214789678487	0.209625018109841
PTPRJ	chr11:47885798:C:T	LPS	CD4T	0.111390618636438	0.0449055810806246	0.00581286130611576
PTPRJ	chr11:47885798:C:T	Tcruzi	NK	0.0424585867566461	0.0363574849130622	0.11154433572564
PTPRJ	chr11:47885798:C:T	Tcruzi	CD8T	0.0599474732119694	0.0317517823725418	0.0283210294794016
PTPRJ	chr11:47885798:C:T	Tcruzi	monocyte	0.0782787558955158	0.0376142365123343	0.0139604635189439
PTPRJ	chr11:47885798:C:T	Tcruzi	B	0.0397077274487044	0.0373333531117701	0.133629063193566
PTPRJ	chr11:47885798:C:T	Tcruzi	CD4T	0.0767457847099669	0.0400825679975872	0.027895733159197
PTPRJ	chr11:48002661:G:A	NI	NK	0.084745352222485	0.117609642124031	0.280357610996694
PTPRJ	chr11:48002661:G:A	NI	CD8T	0.0655879226949966	0.103963935551377	0.322552684321387
PTPRJ	chr11:48002661:G:A	NI	monocyte	-0.119393185247814	0.118360606246011	0.185196875081334
PTPRJ	chr11:48002661:G:A	NI	B	-0.0813457465902878	0.12196253354555	0.298646563127974
PTPRJ	chr11:48002661:G:A	NI	CD4T	0.0459124819683183	0.123197115170193	0.413714127726105
PTPRJ	chr11:48002661:G:A	IAV	NK	0.0546256543143495	0.096416254901429	0.341823734097785
PTPRJ	chr11:48002661:G:A	IAV	CD8T	0.0220404392806638	0.0779978342922503	0.436884646839961
PTPRJ	chr11:48002661:G:A	IAV	monocyte	-0.128311453849194	0.122115676982314	0.170128124806116
PTPRJ	chr11:48002661:G:A	IAV	B	-0.0690356714909983	0.106443994994931	0.302766545374096
PTPRJ	chr11:48002661:G:A	IAV	CD4T	-0.0192662494363034	0.100626553724063	0.482303916084692
PTPRJ	chr11:48002661:G:A	LPS	NK	0.0491368065150684	0.0986531170365506	0.36592194532286
PTPRJ	chr11:48002661:G:A	LPS	CD8T	0.0498939093578012	0.0905420893219414	0.348440554016276
PTPRJ	chr11:48002661:G:A	LPS	monocyte	-0.142639234619804	0.137185397013563	0.172359080586383
PTPRJ	chr11:48002661:G:A	LPS	B	-0.0738506809141498	0.116685444466558	0.309409876077796
PTPRJ	chr11:48002661:G:A	LPS	CD4T	-0.00541136565869774	0.106768853097117	0.527340922807237
PTPRJ	chr11:48002661:G:A	Tcruzi	NK	0.0838735703556209	0.120025196560471	0.288283269828591
PTPRJ	chr11:48002661:G:A	Tcruzi	CD8T	0.0657653520839964	0.10265722575701	0.317895188742514
PTPRJ	chr11:48002661:G:A	Tcruzi	monocyte	-0.101087036755037	0.112394209406318	0.221447454931848
PTPRJ	chr11:48002661:G:A	Tcruzi	B	-0.0883507267182285	0.122790798412223	0.275962692750657
PTPRJ	chr11:48002661:G:A	Tcruzi	CD4T	0.0346030374965634	0.113304144850726	0.438998200260231
PTPRJ	chr11:48004568:A:G	NI	NK	0.01261163780426	0.0585682625175907	0.573328030386057
PTPRJ	chr11:48004568:A:G	NI	CD8T	0.0204255543248849	0.0706490926593186	0.550264917353934
PTPRJ	chr11:48004568:A:G	NI	monocyte	-0.000768857535636991	0.0704014601823109	0.614611108465633
PTPRJ	chr11:48004568:A:G	NI	B	0.00859192105533055	0.0632820599493823	0.597727959925563
PTPRJ	chr11:48004568:A:G	NI	CD4T	0.0155966078892113	0.0836141198731936	0.573478873709217
PTPRJ	chr11:48004568:A:G	IAV	NK	0.00935496025714	0.0530899285089887	0.584971863436191
PTPRJ	chr11:48004568:A:G	IAV	CD8T	0.0133488614521387	0.0516338187992535	0.559560451883484
PTPRJ	chr11:48004568:A:G	IAV	monocyte	-0.000423615020516572	0.0580985284725969	0.637702380045903
PTPRJ	chr11:48004568:A:G	IAV	B	0.0110008369644415	0.0558252104282349	0.579798157232764
PTPRJ	chr11:48004568:A:G	IAV	CD4T	0.0132928151318064	0.0700804833981892	0.580958073558873
PTPRJ	chr11:48004568:A:G	LPS	NK	0.0103641841024825	0.0579300425309536	0.579619417463833
PTPRJ	chr11:48004568:A:G	LPS	CD8T	0.0149006645991793	0.0591034885496366	0.55740787170938
PTPRJ	chr11:48004568:A:G	LPS	monocyte	-0.0026498417555565	0.0706020599563695	0.616584624951014
PTPRJ	chr11:48004568:A:G	LPS	B	0.00928011023290328	0.0633010698641818	0.590099368531219
PTPRJ	chr11:48004568:A:G	LPS	CD4T	0.0142368950102433	0.0774656470744994	0.5782461001285
PTPRJ	chr11:48004568:A:G	Tcruzi	NK	0.0120129443323254	0.0600929197218654	0.576348977451846
PTPRJ	chr11:48004568:A:G	Tcruzi	CD8T	0.0175873512722946	0.0668156044844231	0.556971424544227
PTPRJ	chr11:48004568:A:G	Tcruzi	monocyte	-0.00642895479102899	0.0695812443979065	0.608797549049046
PTPRJ	chr11:48004568:A:G	Tcruzi	B	0.00837356457414619	0.0603127168029197	0.595272832829213
PTPRJ	chr11:48004568:A:G	Tcruzi	CD4T	0.0155611601330378	0.0791457274197083	0.577314856386572
PTPRJ	chr11:48027250:G:A	NI	NK	0.156414339819135	0.0592699998687259	0.00253540076924039
PTPRJ	chr11:48027250:G:A	NI	CD8T	0.0883596503557161	0.0473670786051065	0.0312157378106532
PTPRJ	chr11:48027250:G:A	NI	monocyte	0.209893308791147	0.0441466710412493	1.28380613561504e-06
PTPRJ	chr11:48027250:G:A	NI	B	0.0923889391112141	0.0598523642647728	0.0603086622345925
PTPRJ	chr11:48027250:G:A	NI	CD4T	0.0947273531778621	0.0645494956870537	0.0699787626184277
PTPRJ	chr11:48027250:G:A	IAV	NK	0.148365161151303	0.0536502856503219	0.00192402386145032
PTPRJ	chr11:48027250:G:A	IAV	CD8T	0.123673887476649	0.0546976578819719	0.00730959689886867
PTPRJ	chr11:48027250:G:A	IAV	monocyte	0.222066631227903	0.0477783801708038	1.18761348119129e-06
PTPRJ	chr11:48027250:G:A	IAV	B	0.0905301933640717	0.0573899589586046	0.055719102037613
PTPRJ	chr11:48027250:G:A	IAV	CD4T	0.103367974220684	0.0532615168750978	0.0262123742850879
PTPRJ	chr11:48027250:G:A	LPS	NK	0.175963044452483	0.0587811340990809	0.000653862083010537
PTPRJ	chr11:48027250:G:A	LPS	CD8T	0.0488083733906932	0.0478960833154522	0.152165557898511
PTPRJ	chr11:48027250:G:A	LPS	monocyte	0.327833258879631	0.0564786298532381	7.39811941051151e-11
PTPRJ	chr11:48027250:G:A	LPS	B	0.115621479157215	0.0613564089825116	0.0281913105758317
PTPRJ	chr11:48027250:G:A	LPS	CD4T	0.123785676861401	0.0561403284456954	0.0129109306476404
PTPRJ	chr11:48027250:G:A	Tcruzi	NK	0.134694738655865	0.0614712336732804	0.0127597885942999
PTPRJ	chr11:48027250:G:A	Tcruzi	CD8T	0.0503265888406928	0.0489733365860663	0.150814036740432
PTPRJ	chr11:48027250:G:A	Tcruzi	monocyte	0.202169740376374	0.0504330665217916	6.09375268104549e-05
PTPRJ	chr11:48027250:G:A	Tcruzi	B	0.0882117457036558	0.0597537977164367	0.0688565527341111
PTPRJ	chr11:48027250:G:A	Tcruzi	CD4T	0.05656323400446	0.0620686962046481	0.177968056884758
PTPRJ	chr11:48042785:T:A	NI	NK	0.166757316503286	0.103323265410282	0.0339666743482024
PTPRJ	chr11:48042785:T:A	NI	CD8T	0.117667334252418	0.0880307545705525	0.0871334237203626
PTPRJ	chr11:48042785:T:A	NI	monocyte	0.272315041200108	0.104543131912548	0.00357104519116283
PTPRJ	chr11:48042785:T:A	NI	B	0.165150814504207	0.104883952529789	0.0473847396053724
PTPRJ	chr11:48042785:T:A	NI	CD4T	0.166967468249709	0.113193943896462	0.0647278982014205
PTPRJ	chr11:48042785:T:A	IAV	NK	0.138772006099048	0.0907234535013805	0.0479163802735273
PTPRJ	chr11:48042785:T:A	IAV	CD8T	0.0927715613027229	0.0814371973145232	0.112692327074256
PTPRJ	chr11:48042785:T:A	IAV	monocyte	0.211640590489938	0.0925625874528354	0.00785890315228273
PTPRJ	chr11:48042785:T:A	IAV	B	0.165464092347826	0.100301375118884	0.0330545882579487
PTPRJ	chr11:48042785:T:A	IAV	CD4T	0.129402569830464	0.0952864650777609	0.0837153746105052
PTPRJ	chr11:48042785:T:A	LPS	NK	0.138511592212965	0.0936395607488492	0.0580127062718817
PTPRJ	chr11:48042785:T:A	LPS	CD8T	0.0893478994165767	0.082810442825986	0.130972093409465
PTPRJ	chr11:48042785:T:A	LPS	monocyte	0.290651157120247	0.120068594031512	0.00398036833803754
PTPRJ	chr11:48042785:T:A	LPS	B	0.196434852991646	0.112035321725885	0.0254505819123445
PTPRJ	chr11:48042785:T:A	LPS	CD4T	0.155093752004977	0.102847038937836	0.0623902797914609
PTPRJ	chr11:48042785:T:A	Tcruzi	NK	0.105898960201029	0.095686103124827	0.123348245874277
PTPRJ	chr11:48042785:T:A	Tcruzi	CD8T	0.096146904304675	0.0872840089910204	0.129373001188716
PTPRJ	chr11:48042785:T:A	Tcruzi	monocyte	0.233950130748322	0.100111763135257	0.00837492985527027
PTPRJ	chr11:48042785:T:A	Tcruzi	B	0.154887199913759	0.100196021230943	0.0509713919815807
PTPRJ	chr11:48042785:T:A	Tcruzi	CD4T	0.161805718596582	0.106614908326139	0.0592601012999413
PTPRJ	chr11:48175089:A:G	NI	NK	0.0241868354946097	0.0574183389975995	0.435279373281064
PTPRJ	chr11:48175089:A:G	NI	CD8T	-0.00779462706076476	0.0555511695022727	0.54575683588059
PTPRJ	chr11:48175089:A:G	NI	monocyte	0.0682122445338917	0.0726605089584644	0.242067554119933
PTPRJ	chr11:48175089:A:G	NI	B	-0.00758190883725295	0.0609009063478034	0.554312783831244
PTPRJ	chr11:48175089:A:G	NI	CD4T	-0.00789008029485598	0.070463625057926	0.5468131536896
PTPRJ	chr11:48175089:A:G	IAV	NK	0.0194693201151585	0.0514468045355122	0.448559845956261
PTPRJ	chr11:48175089:A:G	IAV	CD8T	0.0103005600372802	0.0461335240867105	0.504470795758957
PTPRJ	chr11:48175089:A:G	IAV	monocyte	0.0566441867094475	0.0641414500197752	0.269325783031861
PTPRJ	chr11:48175089:A:G	IAV	B	-0.00200305863741518	0.0528663836358281	0.583508168043996
PTPRJ	chr11:48175089:A:G	IAV	CD4T	-0.00496818682182196	0.0587796651143177	0.562139678811595
PTPRJ	chr11:48175089:A:G	LPS	NK	0.0279985628514615	0.0587114981262652	0.412141340375425
PTPRJ	chr11:48175089:A:G	LPS	CD8T	-0.00118251678248178	0.0487081613895555	0.580280801739754
PTPRJ	chr11:48175089:A:G	LPS	monocyte	0.082832119208004	0.0854560680924999	0.228580120456848
PTPRJ	chr11:48175089:A:G	LPS	B	-0.00581153444718123	0.0605920304429795	0.562551744962888
PTPRJ	chr11:48175089:A:G	LPS	CD4T	-0.0184418430271703	0.0677895099236537	0.499080931806843
PTPRJ	chr11:48175089:A:G	Tcruzi	NK	0.0390422504816736	0.0687557693437766	0.376743824550483
PTPRJ	chr11:48175089:A:G	Tcruzi	CD8T	-0.00568678020479009	0.0538246582371402	0.556297802099432
PTPRJ	chr11:48175089:A:G	Tcruzi	monocyte	0.0660291510373776	0.0731944654065321	0.262653642429
PTPRJ	chr11:48175089:A:G	Tcruzi	B	0.00104914613666123	0.0572047126739338	0.566211088716201
PTPRJ	chr11:48175089:A:G	Tcruzi	CD4T	-0.0174594063225703	0.0688664299598569	0.505893271280612
PTPRJ	chr11:48180091:A:T	NI	NK	0.00362327777982832	0.0348942886751811	0.644686795587402
PTPRJ	chr11:48180091:A:T	NI	CD8T	0.00366529168733812	0.0367349535817606	0.645975010980811
PTPRJ	chr11:48180091:A:T	NI	monocyte	-0.0182056768628586	0.0444651911704338	0.510192410523723
PTPRJ	chr11:48180091:A:T	NI	B	0.00148510298970183	0.0388575057902069	0.666304024378149
PTPRJ	chr11:48180091:A:T	NI	CD4T	0.00482136284005582	0.0476934562175618	0.635595656769307
PTPRJ	chr11:48180091:A:T	IAV	NK	0.00322557811027831	0.0324671366088624	0.646937203380848
PTPRJ	chr11:48180091:A:T	IAV	CD8T	0.00276446359510457	0.029688740767921	0.6476284996856
PTPRJ	chr11:48180091:A:T	IAV	monocyte	-0.0196680098169068	0.0409701488978453	0.514020804779369
PTPRJ	chr11:48180091:A:T	IAV	B	-0.000972149428819714	0.0338333948112167	0.660237584087034
PTPRJ	chr11:48180091:A:T	IAV	CD4T	-0.00740773538604681	0.040415522615345	0.620256512326033
PTPRJ	chr11:48180091:A:T	LPS	NK	0.00185395243202743	0.0347586626809771	0.653178355564898
PTPRJ	chr11:48180091:A:T	LPS	CD8T	0.0098988835513988	0.0359382526360471	0.58936071152821
PTPRJ	chr11:48180091:A:T	LPS	monocyte	-0.0156370632222864	0.0444964484460854	0.541261199052494
PTPRJ	chr11:48180091:A:T	LPS	B	-0.00289421108588142	0.0388706875662089	0.643542059621248
PTPRJ	chr11:48180091:A:T	LPS	CD4T	-0.00380231025062082	0.0430242031470385	0.641396645418571
PTPRJ	chr11:48180091:A:T	Tcruzi	NK	0.00247764089753924	0.0360340841565944	0.652444820883941
PTPRJ	chr11:48180091:A:T	Tcruzi	CD8T	0.00462445506531391	0.0359136139984211	0.636072710839502
PTPRJ	chr11:48180091:A:T	Tcruzi	monocyte	-0.021481118109276	0.0458278529665726	0.511945296367069
PTPRJ	chr11:48180091:A:T	Tcruzi	B	0.00335899295749772	0.0378655307872997	0.651435520279644
PTPRJ	chr11:48180091:A:T	Tcruzi	CD4T	0.00338972344240912	0.0440742133539301	0.652192205881029
PTPRJ	chr11:48203612:C:T	NI	NK	-0.0328573730093547	0.0489323331176499	0.3494425793849
PTPRJ	chr11:48203612:C:T	NI	CD8T	-0.0429424360284955	0.0517207143480576	0.30178630681365
PTPRJ	chr11:48203612:C:T	NI	monocyte	0.0263405956997562	0.0444725924592982	0.367900795494116
PTPRJ	chr11:48203612:C:T	NI	B	0.0288022372489665	0.0539134177877561	0.407721378117126
PTPRJ	chr11:48203612:C:T	NI	CD4T	-0.00867807392931027	0.054014924595418	0.515327017179402
PTPRJ	chr11:48203612:C:T	IAV	NK	-0.0215076956599076	0.042080345675842	0.40314860899123
PTPRJ	chr11:48203612:C:T	IAV	CD8T	-0.0284229728639239	0.0424974346662827	0.347648695878015
PTPRJ	chr11:48203612:C:T	IAV	monocyte	0.0249090630969673	0.0419441169010387	0.377797870171433
PTPRJ	chr11:48203612:C:T	IAV	B	0.0152601954256602	0.044930974321078	0.472644286173484
PTPRJ	chr11:48203612:C:T	IAV	CD4T	-0.000755078777899349	0.045836896467716	0.566600116189781
PTPRJ	chr11:48203612:C:T	LPS	NK	-0.0399381801315211	0.0526470440907394	0.308821828096649
PTPRJ	chr11:48203612:C:T	LPS	CD8T	-0.0416987122595461	0.0490842421510112	0.281279036766827
PTPRJ	chr11:48203612:C:T	LPS	monocyte	0.0240396803542723	0.0483714573499273	0.398836453760306
PTPRJ	chr11:48203612:C:T	LPS	B	0.0172376452906565	0.0500843481473434	0.466399299358199
PTPRJ	chr11:48203612:C:T	LPS	CD4T	-0.0301146155807369	0.0528525331587173	0.381646654655054
PTPRJ	chr11:48203612:C:T	Tcruzi	NK	-0.0295064829905283	0.0497196487855447	0.372254012240768
PTPRJ	chr11:48203612:C:T	Tcruzi	CD8T	-0.0175796233260589	0.0414260111397319	0.428275717531727
PTPRJ	chr11:48203612:C:T	Tcruzi	monocyte	0.0541130877666063	0.0590467431100305	0.260769241574078
PTPRJ	chr11:48203612:C:T	Tcruzi	B	0.0327029470658402	0.0549759613786059	0.380347201302541
PTPRJ	chr11:48203612:C:T	Tcruzi	CD4T	-0.0155391611414814	0.0507448878064682	0.473970153711254
PTPRJ	chr11:48264682:A:G	NI	NK	-0.0226679480881179	0.0604405819886865	0.500684388745624
PTPRJ	chr11:48264682:A:G	NI	CD8T	-0.0204235202269781	0.0612619188894989	0.51393672796457
PTPRJ	chr11:48264682:A:G	NI	monocyte	0.0116500988652555	0.0633944708194663	0.549008411031903
PTPRJ	chr11:48264682:A:G	NI	B	0.0203745284768654	0.0702814763373538	0.543796234657473
PTPRJ	chr11:48264682:A:G	NI	CD4T	-0.0495606225166645	0.0950558231677732	0.435997455007339
PTPRJ	chr11:48264682:A:G	IAV	NK	-0.017035851920707	0.0532476931027752	0.518858247378777
PTPRJ	chr11:48264682:A:G	IAV	CD8T	-0.0107922334063213	0.0476570678391623	0.543476052268068
PTPRJ	chr11:48264682:A:G	IAV	monocyte	0.000294781149352306	0.0533198538872094	0.622932559740861
PTPRJ	chr11:48264682:A:G	IAV	B	0.00663861377089663	0.0542616780543606	0.596417015271324
PTPRJ	chr11:48264682:A:G	IAV	CD4T	-0.0310467926259515	0.0705133264291781	0.478906079681126
PTPRJ	chr11:48264682:A:G	LPS	NK	-0.0238510543336953	0.0611083401007107	0.490594233080189
PTPRJ	chr11:48264682:A:G	LPS	CD8T	-0.0219429482346115	0.0559069329598233	0.490318193410651
PTPRJ	chr11:48264682:A:G	LPS	monocyte	0.00561884238197648	0.0639837183412488	0.589323611366605
PTPRJ	chr11:48264682:A:G	LPS	B	0.0178366731636503	0.0683817940539912	0.550359881264101
PTPRJ	chr11:48264682:A:G	LPS	CD4T	-0.0416180506990083	0.0834578121711886	0.45249160679882
PTPRJ	chr11:48264682:A:G	Tcruzi	NK	-0.0173805884899945	0.0594107411825415	0.525523316364266
PTPRJ	chr11:48264682:A:G	Tcruzi	CD8T	-0.018775419662816	0.0596158109921621	0.517518022356719
PTPRJ	chr11:48264682:A:G	Tcruzi	monocyte	0.00855093994856902	0.0630341556986215	0.581204512634741
PTPRJ	chr11:48264682:A:G	Tcruzi	B	0.0148304554768651	0.0639349963547703	0.561396827968431
PTPRJ	chr11:48264682:A:G	Tcruzi	CD4T	-0.0389038647480314	0.0830440304017709	0.466826843459131
PTPRM	chr18:7542243:A:G	NI	NK	0.047501279704063	0.0531508237723604	0.179703088803195
PTPRM	chr18:7542243:A:G	NI	CD8T	0.0714984263089008	0.0507086769077998	0.0775658420427565
PTPRM	chr18:7542243:A:G	NI	monocyte	0.00112673539367434	0.0679192676736379	0.486116477135654
PTPRM	chr18:7542243:A:G	NI	B	0.179862483505589	0.0788069868314902	0.00989972290678342
PTPRM	chr18:7542243:A:G	NI	CD4T	0.0754141102036092	0.058956360634702	0.10098612478824
PTPRM	chr18:7542243:A:G	IAV	NK	0.0511214730129016	0.0508718291631398	0.15039732851416
PTPRM	chr18:7542243:A:G	IAV	CD8T	0.0400831794974861	0.0470352346776162	0.186656594845543
PTPRM	chr18:7542243:A:G	IAV	monocyte	-0.013616467339314	0.0618412398281274	0.429755668639462
PTPRM	chr18:7542243:A:G	IAV	B	0.134728386734158	0.0643173109024528	0.0135582912947504
PTPRM	chr18:7542243:A:G	IAV	CD4T	0.071277003081309	0.0538936747987367	0.0918698540391469
PTPRM	chr18:7542243:A:G	LPS	NK	0.0381554990345034	0.0527846552404379	0.226342350085479
PTPRM	chr18:7542243:A:G	LPS	CD8T	0.0706688022616524	0.048833713648829	0.0675937244075564
PTPRM	chr18:7542243:A:G	LPS	monocyte	-0.00915755561625047	0.0691803008181415	0.461359728763261
PTPRM	chr18:7542243:A:G	LPS	B	0.166400782082798	0.0737050236086999	0.0105293774245488
PTPRM	chr18:7542243:A:G	LPS	CD4T	0.0928054410198876	0.0580597528963521	0.0531794787833678
PTPRM	chr18:7542243:A:G	Tcruzi	NK	0.0168849985879356	0.0569638992060744	0.361560529800461
PTPRM	chr18:7542243:A:G	Tcruzi	CD8T	0.0604461424598198	0.0503877645058825	0.11278210188849
PTPRM	chr18:7542243:A:G	Tcruzi	monocyte	-0.00592009638997992	0.0667104385716842	0.479098376214186
PTPRM	chr18:7542243:A:G	Tcruzi	B	0.184035758568486	0.081283709940791	0.0090852664864578
PTPRM	chr18:7542243:A:G	Tcruzi	CD4T	0.0802186185046852	0.0564438246544864	0.0777468720509138
PTPRM	chr18:7603571:C:T	NI	NK	1.17061310645284	0.31539738311528	6.21266844092888e-07
PTPRM	chr18:7603571:C:T	NI	CD8T	0.38915775416823	0.207937679262161	0.0362672879177517
PTPRM	chr18:7603571:C:T	NI	monocyte	0.186936255950727	0.265770258159111	0.239012455031624
PTPRM	chr18:7603571:C:T	NI	B	0.255835317356609	0.246448239120964	0.144719942705049
PTPRM	chr18:7603571:C:T	NI	CD4T	0.362687941417147	0.231828948626697	0.0610950726741655
PTPRM	chr18:7603571:C:T	IAV	NK	1.09496970785193	0.304172845299862	7.50199503075045e-07
PTPRM	chr18:7603571:C:T	IAV	CD8T	0.577873533887704	0.221402407332934	0.00309054019940532
PTPRM	chr18:7603571:C:T	IAV	monocyte	-0.0203756893406589	0.253865890478193	0.480766554115434
PTPRM	chr18:7603571:C:T	IAV	B	0.233326174626407	0.22472511577137	0.143529997056999
PTPRM	chr18:7603571:C:T	IAV	CD4T	0.357954722896525	0.21890933948811	0.0537356070785582
PTPRM	chr18:7603571:C:T	LPS	NK	1.18403351074472	0.317420638378329	5.75677782225004e-07
PTPRM	chr18:7603571:C:T	LPS	CD8T	0.456634544616102	0.197108137165951	0.0131576274184055
PTPRM	chr18:7603571:C:T	LPS	monocyte	0.11945890305864	0.277377146310448	0.330259031931188
PTPRM	chr18:7603571:C:T	LPS	B	0.287706613748033	0.243370439447706	0.114308539811934
PTPRM	chr18:7603571:C:T	LPS	CD4T	0.507007572039858	0.22638135779342	0.0116397994759696
PTPRM	chr18:7603571:C:T	Tcruzi	NK	1.14326537005593	0.312335299728833	1.04485480813773e-06
PTPRM	chr18:7603571:C:T	Tcruzi	CD8T	0.46611819227248	0.205054132262127	0.0145525514166064
PTPRM	chr18:7603571:C:T	Tcruzi	monocyte	-0.0797224973542631	0.267840192241805	0.393852420480958
PTPRM	chr18:7603571:C:T	Tcruzi	B	0.273607225981269	0.236715444960831	0.1186938837501
PTPRM	chr18:7603571:C:T	Tcruzi	CD4T	0.530199379358354	0.22148991945549	0.00711017614560177
PTPRM	chr18:7696775:C:T	NI	NK	0.159874435397374	0.0686383854861261	0.00470941206062142
PTPRM	chr18:7696775:C:T	NI	CD8T	0.116462881566192	0.0573538046030394	0.0225417508189197
PTPRM	chr18:7696775:C:T	NI	monocyte	0.0638619135348531	0.0762708308425134	0.195638865614462
PTPRM	chr18:7696775:C:T	NI	B	0.0183013786810518	0.0679276413362922	0.379239773321335
PTPRM	chr18:7696775:C:T	NI	CD4T	0.167954906843782	0.0710907220870553	0.00662770541822691
PTPRM	chr18:7696775:C:T	IAV	NK	0.147352588258599	0.0655461294292962	0.0055877467938358
PTPRM	chr18:7696775:C:T	IAV	CD8T	0.119614816389527	0.0577259858702059	0.0109492352152367
PTPRM	chr18:7696775:C:T	IAV	monocyte	0.0661030384740537	0.0694667923673191	0.162350195975466
PTPRM	chr18:7696775:C:T	IAV	B	-0.00104727963628366	0.0633135294382753	0.482358349267268
PTPRM	chr18:7696775:C:T	IAV	CD4T	0.127754027528881	0.0624254960730609	0.0176117636068851
PTPRM	chr18:7696775:C:T	LPS	NK	0.165476315008665	0.0702956705196324	0.00407853135999713
PTPRM	chr18:7696775:C:T	LPS	CD8T	0.109868664876743	0.0544629536786906	0.0206742579013631
PTPRM	chr18:7696775:C:T	LPS	monocyte	0.0576914530441501	0.0782728281671824	0.224450453263244
PTPRM	chr18:7696775:C:T	LPS	B	0.0126557232989086	0.0677670683247939	0.408033698250878
PTPRM	chr18:7696775:C:T	LPS	CD4T	0.130424600839193	0.0649692973972093	0.0212210588282989
PTPRM	chr18:7696775:C:T	Tcruzi	NK	0.202044451471357	0.0845495742884386	0.00240026548382438
PTPRM	chr18:7696775:C:T	Tcruzi	CD8T	0.122746207506283	0.0574629344219558	0.0159919898307989
PTPRM	chr18:7696775:C:T	Tcruzi	monocyte	0.0344279724520351	0.0742715583494674	0.310795010609021
PTPRM	chr18:7696775:C:T	Tcruzi	B	-0.00481869179990612	0.0680798857116034	0.497522169318202
PTPRM	chr18:7696775:C:T	Tcruzi	CD4T	0.137353538930477	0.064157484701048	0.0150307778739405
PTPRM	chr18:7780627:G:A	NI	NK	-0.059121126072246	0.150156830280662	0.397553125183902
PTPRM	chr18:7780627:G:A	NI	CD8T	0.17804903738514	0.137398294963944	0.0953993530392176
PTPRM	chr18:7780627:G:A	NI	monocyte	0.0399299508020969	0.169017123250706	0.40209785724892
PTPRM	chr18:7780627:G:A	NI	B	0.0786544334721321	0.146688507754248	0.288607619113956
PTPRM	chr18:7780627:G:A	NI	CD4T	0.387477141286335	0.208880153622446	0.0321868956666939
PTPRM	chr18:7780627:G:A	IAV	NK	-0.00322212835124393	0.127305656944183	0.482680901570251
PTPRM	chr18:7780627:G:A	IAV	CD8T	0.0738439855928859	0.11396165161681	0.24683261443562
PTPRM	chr18:7780627:G:A	IAV	monocyte	0.0365600040630395	0.147376082529908	0.400471615933428
PTPRM	chr18:7780627:G:A	IAV	B	0.070464215751887	0.129262408751639	0.285231965537024
PTPRM	chr18:7780627:G:A	IAV	CD4T	0.414712220058437	0.22695755841239	0.029292870814994
PTPRM	chr18:7780627:G:A	LPS	NK	0.00440379147260843	0.133923075734476	0.460975023244066
PTPRM	chr18:7780627:G:A	LPS	CD8T	0.0975503572596846	0.120209654946207	0.201844534921795
PTPRM	chr18:7780627:G:A	LPS	monocyte	0.0132807211426829	0.170192706234107	0.461528571786682
PTPRM	chr18:7780627:G:A	LPS	B	0.0863715398992195	0.145419462751669	0.269837345162603
PTPRM	chr18:7780627:G:A	LPS	CD4T	0.421470854882542	0.224906251572865	0.0295910508612814
PTPRM	chr18:7780627:G:A	Tcruzi	NK	-0.00589842920807423	0.140111545791351	0.489734267127523
PTPRM	chr18:7780627:G:A	Tcruzi	CD8T	0.131251251731908	0.129507631443342	0.153406607742481
PTPRM	chr18:7780627:G:A	Tcruzi	monocyte	0.0401615509222299	0.164810435054598	0.401972023227835
PTPRM	chr18:7780627:G:A	Tcruzi	B	0.0642123279851432	0.139209785762027	0.311984485864181
PTPRM	chr18:7780627:G:A	Tcruzi	CD4T	0.374080360503134	0.200512020360262	0.0320420215174612
PTPRM	chr18:8052366:C:G	NI	NK	-0.319592831563853	0.103489957726377	0.00147384969049458
PTPRM	chr18:8052366:C:G	NI	CD8T	-0.522597460641231	0.0923330850293669	4.27633338739852e-08
PTPRM	chr18:8052366:C:G	NI	monocyte	-0.640692747730573	0.130457741894156	1.35130037826059e-07
PTPRM	chr18:8052366:C:G	NI	B	-0.144143335312225	0.116766805689123	0.108922065317611
PTPRM	chr18:8052366:C:G	NI	CD4T	-0.706650916420053	0.105668732054019	1.64332991658966e-11
PTPRM	chr18:8052366:C:G	IAV	NK	-0.32687316763238	0.0992443233943809	0.0006885851264401
PTPRM	chr18:8052366:C:G	IAV	CD8T	-0.463069433821782	0.1059972694201	1.57967378855428e-06
PTPRM	chr18:8052366:C:G	IAV	monocyte	-0.519329812191676	0.124383203802243	5.87704249377374e-06
PTPRM	chr18:8052366:C:G	IAV	B	-0.086308352282334	0.109020917143814	0.210344572728302
PTPRM	chr18:8052366:C:G	IAV	CD4T	-0.63393325497043	0.102576381501651	2.66829003336966e-10
PTPRM	chr18:8052366:C:G	LPS	NK	-0.343873034361844	0.104063691013169	0.000778862866239738
PTPRM	chr18:8052366:C:G	LPS	CD8T	-0.527369213175566	0.0948432005751503	8.19630241455371e-09
PTPRM	chr18:8052366:C:G	LPS	monocyte	-0.557123772838472	0.130956368973211	7.61606345311972e-06
PTPRM	chr18:8052366:C:G	LPS	B	-0.147626882778958	0.116042713396674	0.102569402123381
PTPRM	chr18:8052366:C:G	LPS	CD4T	-0.70697503642127	0.105640213685103	7.60758123163896e-12
PTPRM	chr18:8052366:C:G	Tcruzi	NK	-0.395011000170285	0.110865261201146	0.000222539980801573
PTPRM	chr18:8052366:C:G	Tcruzi	CD8T	-0.595332654088958	0.0984007807278062	4.09819622682051e-10
PTPRM	chr18:8052366:C:G	Tcruzi	monocyte	-0.507636802552135	0.122936279242994	2.68321323390053e-05
PTPRM	chr18:8052366:C:G	Tcruzi	B	-0.187053238905152	0.111459336507573	0.0469186368891432
PTPRM	chr18:8052366:C:G	Tcruzi	CD4T	-0.604360492547078	0.100628953318094	6.49154174858779e-09
PTPRM	chr18:8081583:A:G	NI	NK	-0.0229129480776632	0.0606607637244724	0.488277216091348
PTPRM	chr18:8081583:A:G	NI	CD8T	-0.0402634598843628	0.0748470691931633	0.433082197955555
PTPRM	chr18:8081583:A:G	NI	monocyte	-0.0192952360510416	0.0809968389697557	0.515068002369466
PTPRM	chr18:8081583:A:G	NI	B	-0.0359138891370613	0.0746872188156382	0.451223349840622
PTPRM	chr18:8081583:A:G	NI	CD4T	-0.0476638336853532	0.090553639107583	0.43019709374625
PTPRM	chr18:8081583:A:G	IAV	NK	-0.0182221829256245	0.0553009514300466	0.503197557751295
PTPRM	chr18:8081583:A:G	IAV	CD8T	-0.023562691428543	0.0537575127220118	0.466707524022515
PTPRM	chr18:8081583:A:G	IAV	monocyte	-0.0112365504846079	0.0658508627248712	0.557733578512958
PTPRM	chr18:8081583:A:G	IAV	B	-0.0394416821661801	0.0727639245736269	0.422302041595865
PTPRM	chr18:8081583:A:G	IAV	CD4T	-0.0417703040084102	0.0783796668677541	0.434429212816468
PTPRM	chr18:8081583:A:G	LPS	NK	-0.0208966662083511	0.0601220752786608	0.493547778692188
PTPRM	chr18:8081583:A:G	LPS	CD8T	-0.0311516140141668	0.0628967632668471	0.44396653114102
PTPRM	chr18:8081583:A:G	LPS	monocyte	-0.00737220973235862	0.0792298373781	0.568305555513192
PTPRM	chr18:8081583:A:G	LPS	B	-0.0384189339671958	0.0764070913926092	0.438494624193796
PTPRM	chr18:8081583:A:G	LPS	CD4T	-0.0459212164366136	0.0859761800425309	0.430721833018719
PTPRM	chr18:8081583:A:G	Tcruzi	NK	-0.0240422355111059	0.0628813394390678	0.485126912589227
PTPRM	chr18:8081583:A:G	Tcruzi	CD8T	-0.040302440072321	0.0736948903885255	0.427392195476752
PTPRM	chr18:8081583:A:G	Tcruzi	monocyte	-0.015934558803275	0.0772842770985254	0.542263902110231
PTPRM	chr18:8081583:A:G	Tcruzi	B	-0.0323261200695815	0.0697092701206058	0.455977982183303
PTPRM	chr18:8081583:A:G	Tcruzi	CD4T	-0.0448184277529959	0.0853068615455767	0.436611461532431
PTPRM	chr18:8125840:A:G	NI	NK	-0.537984274303438	0.170952806722735	0.000664715819658879
PTPRM	chr18:8125840:A:G	NI	CD8T	-0.781888743949332	0.171525589220648	6.82678390595548e-07
PTPRM	chr18:8125840:A:G	NI	monocyte	-0.526666249953805	0.224379144729333	0.00882576703139759
PTPRM	chr18:8125840:A:G	NI	B	-0.260029717546432	0.209058405679365	0.100928185785088
PTPRM	chr18:8125840:A:G	NI	CD4T	-0.989483156221947	0.216958861502975	1.40866914466464e-07
PTPRM	chr18:8125840:A:G	IAV	NK	-0.501604031041024	0.163709322967012	0.000777584733829939
PTPRM	chr18:8125840:A:G	IAV	CD8T	-0.563117779321682	0.153361024763873	4.39172678837751e-05
PTPRM	chr18:8125840:A:G	IAV	monocyte	-0.427085538699826	0.203439508646248	0.0154114009193721
PTPRM	chr18:8125840:A:G	IAV	B	-0.30304796037637	0.186230225724543	0.0444645529422323
PTPRM	chr18:8125840:A:G	IAV	CD4T	-0.793796185532187	0.183276767382644	2.50763571973955e-06
PTPRM	chr18:8125840:A:G	LPS	NK	-0.567920700932429	0.171807568008805	0.000343074478452277
PTPRM	chr18:8125840:A:G	LPS	CD8T	-0.616473209845859	0.153260929905156	2.63332599167443e-05
PTPRM	chr18:8125840:A:G	LPS	monocyte	-0.502040485002194	0.231722323532665	0.013965442949557
PTPRM	chr18:8125840:A:G	LPS	B	-0.29926464243537	0.203075594348919	0.06613648324536
PTPRM	chr18:8125840:A:G	LPS	CD4T	-0.86234735705631	0.196013309787503	1.7735544204367e-06
PTPRM	chr18:8125840:A:G	Tcruzi	NK	-0.566133521810666	0.176753323480315	0.000538483542222523
PTPRM	chr18:8125840:A:G	Tcruzi	CD8T	-0.738629650807153	0.166675457853335	2.04781683665889e-06
PTPRM	chr18:8125840:A:G	Tcruzi	monocyte	-0.468264511218817	0.220675440514452	0.0162600068147781
PTPRM	chr18:8125840:A:G	Tcruzi	B	-0.290236307768661	0.196728379697578	0.0642643164280755
PTPRM	chr18:8125840:A:G	Tcruzi	CD4T	-0.951717913795506	0.204517882621629	9.18823651607781e-08
PTPRM	chr18:8395837:T:G	NI	NK	0.0176489333984894	0.0539616542285488	0.516211003316609
PTPRM	chr18:8395837:T:G	NI	CD8T	0.0170852745917685	0.057812816410512	0.525236339479886
PTPRM	chr18:8395837:T:G	NI	monocyte	0.0101922444665266	0.0707876786688412	0.553266788082616
PTPRM	chr18:8395837:T:G	NI	B	0.0480580472166627	0.0829641613896225	0.415608736124334
PTPRM	chr18:8395837:T:G	NI	CD4T	0.0243117932294024	0.0717401186366068	0.50521979046722
PTPRM	chr18:8395837:T:G	IAV	NK	0.0211345983107757	0.0528080950893209	0.492209146482688
PTPRM	chr18:8395837:T:G	IAV	CD8T	0.0174554486501141	0.0471857443014384	0.502102502204195
PTPRM	chr18:8395837:T:G	IAV	monocyte	0.00680973226851827	0.0586088426494071	0.583433817200543
PTPRM	chr18:8395837:T:G	IAV	B	0.0304079259781238	0.0608595897261742	0.453342451683464
PTPRM	chr18:8395837:T:G	IAV	CD4T	0.0255326720030686	0.0635670773724692	0.492830478122971
PTPRM	chr18:8395837:T:G	LPS	NK	0.0242857289603559	0.0577743852115954	0.480030360477294
PTPRM	chr18:8395837:T:G	LPS	CD8T	0.0206718498125731	0.0530010121739508	0.490858629788408
PTPRM	chr18:8395837:T:G	LPS	monocyte	0.0154743916937336	0.0714900080646062	0.541065294925923
PTPRM	chr18:8395837:T:G	LPS	B	0.0431367196117014	0.0771158668925887	0.422094154120479
PTPRM	chr18:8395837:T:G	LPS	CD4T	0.0284906705039156	0.0698694077990837	0.485802387194446
PTPRM	chr18:8395837:T:G	Tcruzi	NK	0.0227163625872745	0.0580458344202374	0.493937128633977
PTPRM	chr18:8395837:T:G	Tcruzi	CD8T	0.0217814053937437	0.0577252051707823	0.499076371826087
PTPRM	chr18:8395837:T:G	Tcruzi	monocyte	0.00937729309072121	0.0677070474209363	0.572331639094753
PTPRM	chr18:8395837:T:G	Tcruzi	B	0.0384134287143177	0.0709163585379463	0.434235314501768
PTPRM	chr18:8395837:T:G	Tcruzi	CD4T	0.0266439369098326	0.0688621701722308	0.496587421248415
PTPRM	chr18:8451542:G:A	NI	NK	0.0226838602748256	0.0719754321837521	0.487528510434217
PTPRM	chr18:8451542:G:A	NI	CD8T	0.0214997527776116	0.0786275260770391	0.496646145900633
PTPRM	chr18:8451542:G:A	NI	monocyte	0.0684303125159153	0.118776316136989	0.37131386471442
PTPRM	chr18:8451542:G:A	NI	B	0.0536291591715751	0.0965790061389335	0.398462537846573
PTPRM	chr18:8451542:G:A	NI	CD4T	0.056028407377761	0.107209231126466	0.41103391358089
PTPRM	chr18:8451542:G:A	IAV	NK	0.0209995902277906	0.0670866156214641	0.487299193364753
PTPRM	chr18:8451542:G:A	IAV	CD8T	0.0189195211670561	0.0618101345538108	0.488207533387562
PTPRM	chr18:8451542:G:A	IAV	monocyte	0.0560940809120281	0.0995207050468324	0.393224807976284
PTPRM	chr18:8451542:G:A	IAV	B	0.0470193373850853	0.0844017293308757	0.396420583250084
PTPRM	chr18:8451542:G:A	IAV	CD4T	0.052629609825291	0.0953716017045727	0.405357918809005
PTPRM	chr18:8451542:G:A	LPS	NK	0.0262181058345798	0.0733950465207025	0.46891348507669
PTPRM	chr18:8451542:G:A	LPS	CD8T	0.0275099258533223	0.0707482409237951	0.458071207601126
PTPRM	chr18:8451542:G:A	LPS	monocyte	0.0603110980053563	0.112355621910349	0.395363864384241
PTPRM	chr18:8451542:G:A	LPS	B	0.0653835160920227	0.107438210854218	0.367211687692786
PTPRM	chr18:8451542:G:A	LPS	CD4T	0.0630910854977997	0.108617218604587	0.389697373974037
PTPRM	chr18:8451542:G:A	Tcruzi	NK	0.0255878315529742	0.0749958114920607	0.478022003828926
PTPRM	chr18:8451542:G:A	Tcruzi	CD8T	0.0253345808551587	0.0765498918184372	0.478891758091409
PTPRM	chr18:8451542:G:A	Tcruzi	monocyte	0.0619883059231512	0.11138623184066	0.395259622728863
PTPRM	chr18:8451542:G:A	Tcruzi	B	0.0513459200275382	0.0918926886724392	0.395662933101139
PTPRM	chr18:8451542:G:A	Tcruzi	CD4T	0.0525775212343791	0.100873161889501	0.416964023807871
PTPRN2	chr7:157550417:T:G	NI	NK	0.048385519573499	0.110493395423896	0.323937813070335
PTPRN2	chr7:157550417:T:G	NI	CD8T	0.380173192140788	0.107644265479302	0.000311929602447937
PTPRN2	chr7:157550417:T:G	NI	monocyte	0.149791094955097	0.130573122753004	0.12565592188456
PTPRN2	chr7:157550417:T:G	NI	B	0.516041116383485	0.114074604977899	2.43667999902352e-06
PTPRN2	chr7:157550417:T:G	NI	CD4T	0.751513630343555	0.113890439871654	2.46071597968091e-11
PTPRN2	chr7:157550417:T:G	IAV	NK	0.165087518760132	0.101099745028524	0.0499963311913766
PTPRN2	chr7:157550417:T:G	IAV	CD8T	0.19197228706514	0.100126151444112	0.0291473439667978
PTPRN2	chr7:157550417:T:G	IAV	monocyte	0.209599852296327	0.119038840709658	0.0377645402858087
PTPRN2	chr7:157550417:T:G	IAV	B	0.424215314169555	0.101133998112401	1.31607803623039e-05
PTPRN2	chr7:157550417:T:G	IAV	CD4T	0.74120307931819	0.117863398099777	6.49447945562643e-12
PTPRN2	chr7:157550417:T:G	LPS	NK	0.0736261485520746	0.108712962290256	0.244616503022747
PTPRN2	chr7:157550417:T:G	LPS	CD8T	0.291734831275015	0.101062020844336	0.0024940463577272
PTPRN2	chr7:157550417:T:G	LPS	monocyte	0.209729124231558	0.13316404372775	0.0572836758294359
PTPRN2	chr7:157550417:T:G	LPS	B	0.498528397524946	0.103030045077484	6.78253506107597e-07
PTPRN2	chr7:157550417:T:G	LPS	CD4T	0.767552130823034	0.11355960260783	2.54455362864664e-12
PTPRN2	chr7:157550417:T:G	Tcruzi	NK	0.0297803431928085	0.117907467966158	0.390613691978926
PTPRN2	chr7:157550417:T:G	Tcruzi	CD8T	0.311336390916766	0.108100802067556	0.00299259137125366
PTPRN2	chr7:157550417:T:G	Tcruzi	monocyte	0.214189227922928	0.127760146813192	0.0463994378255469
PTPRN2	chr7:157550417:T:G	Tcruzi	B	0.504677269709178	0.112080333138401	2.16409879693874e-06
PTPRN2	chr7:157550417:T:G	Tcruzi	CD4T	0.782712665998999	0.118005892169821	2.21886289619907e-12
PTPRN2	chr7:157588397:C:G	NI	NK	-0.0444258862594301	0.0718301640806345	0.2693165332215
PTPRN2	chr7:157588397:C:G	NI	CD8T	0.313175547699169	0.0701672063837793	5.65266316113063e-06
PTPRN2	chr7:157588397:C:G	NI	monocyte	0.0624763952206099	0.0791069384842657	0.213893030035726
PTPRN2	chr7:157588397:C:G	NI	B	0.27844641732426	0.0717147263286835	7.81708930561822e-05
PTPRN2	chr7:157588397:C:G	NI	CD4T	0.706230400750561	0.0678084341856618	1.65472362075397e-25
PTPRN2	chr7:157588397:C:G	IAV	NK	-0.0340995589521641	0.067517476963333	0.309356142741279
PTPRN2	chr7:157588397:C:G	IAV	CD8T	0.124955844125687	0.067473243410068	0.0325846574404191
PTPRN2	chr7:157588397:C:G	IAV	monocyte	0.122499782061642	0.0741466258028045	0.0486351373698061
PTPRN2	chr7:157588397:C:G	IAV	B	0.258524074402186	0.0627336131699305	2.47136463160845e-05
PTPRN2	chr7:157588397:C:G	IAV	CD4T	0.680032188861836	0.0721859238607182	6.28308208387039e-24
PTPRN2	chr7:157588397:C:G	LPS	NK	0.020339906001316	0.0686704195095959	0.381455259814059
PTPRN2	chr7:157588397:C:G	LPS	CD8T	0.196033635022377	0.0670342357893678	0.00209236206124383
PTPRN2	chr7:157588397:C:G	LPS	monocyte	0.119212120587938	0.0808820760455836	0.0701290578729694
PTPRN2	chr7:157588397:C:G	LPS	B	0.348351781654685	0.0623941849471638	1.21347615883354e-08
PTPRN2	chr7:157588397:C:G	LPS	CD4T	0.675986978558505	0.067665410943105	6.82796129274554e-23
PTPRN2	chr7:157588397:C:G	Tcruzi	NK	-0.0780541606225912	0.0779983039868543	0.157739222920557
PTPRN2	chr7:157588397:C:G	Tcruzi	CD8T	0.229045837968136	0.0704132854466705	0.000862725669385415
PTPRN2	chr7:157588397:C:G	Tcruzi	monocyte	0.115511454762861	0.077193182027288	0.0669570817969323
PTPRN2	chr7:157588397:C:G	Tcruzi	B	0.324663876003234	0.0708188221402269	2.44562445126317e-06
PTPRN2	chr7:157588397:C:G	Tcruzi	CD4T	0.64360476412971	0.0692894558722701	2.52070070322922e-19
PTPRN2	chr7:157621591:T:C	NI	NK	0.00959178242551785	0.070886219369244	0.551237966022829
PTPRN2	chr7:157621591:T:C	NI	CD8T	-0.0287367296285481	0.0747133378812991	0.426842319787807
PTPRN2	chr7:157621591:T:C	NI	monocyte	-0.0677965827622307	0.0995878079254519	0.312975882906744
PTPRN2	chr7:157621591:T:C	NI	B	-0.0754069821333579	0.0931380363124327	0.277170927037882
PTPRN2	chr7:157621591:T:C	NI	CD4T	-0.0698464195142562	0.100232169916719	0.319729110679038
PTPRN2	chr7:157621591:T:C	IAV	NK	0.00647854157394002	0.0653297430990738	0.563906480073913
PTPRN2	chr7:157621591:T:C	IAV	CD8T	-0.00284603427918641	0.0593111179681482	0.532921132288341
PTPRN2	chr7:157621591:T:C	IAV	monocyte	-0.0556464428120891	0.0836627287113948	0.328608945320016
PTPRN2	chr7:157621591:T:C	IAV	B	-0.0573819882222518	0.0760779395260155	0.296757052704942
PTPRN2	chr7:157621591:T:C	IAV	CD4T	-0.0485806726350321	0.0820850758256783	0.357220718774241
PTPRN2	chr7:157621591:T:C	LPS	NK	0.0103551384208691	0.0717488815302396	0.548527085378905
PTPRN2	chr7:157621591:T:C	LPS	CD8T	-0.0146043456642626	0.0648612913592372	0.47237554424377
PTPRN2	chr7:157621591:T:C	LPS	monocyte	-0.112023405352506	0.12961644946164	0.235556659932695
PTPRN2	chr7:157621591:T:C	LPS	B	-0.0814902510876455	0.0954680471186509	0.258744364337814
PTPRN2	chr7:157621591:T:C	LPS	CD4T	-0.0717223501039409	0.097727280302386	0.307004920852178
PTPRN2	chr7:157621591:T:C	Tcruzi	NK	0.0154468537093182	0.0760854602301475	0.528657724197893
PTPRN2	chr7:157621591:T:C	Tcruzi	CD8T	-0.0234098347937266	0.0715077902445921	0.443323482683471
PTPRN2	chr7:157621591:T:C	Tcruzi	monocyte	-0.0799297859940396	0.103668058015828	0.290379306489972
PTPRN2	chr7:157621591:T:C	Tcruzi	B	-0.0761113017043667	0.0916205403267228	0.267243936483401
PTPRN2	chr7:157621591:T:C	Tcruzi	CD4T	-0.0688513931029509	0.0965265591019904	0.317144322079978
PTPRN2	chr7:157774793:A:C	NI	NK	0.0541466180993313	0.0988626923699529	0.408370686294764
PTPRN2	chr7:157774793:A:C	NI	CD8T	0.0289462997918147	0.0811034745172855	0.493872619648395
PTPRN2	chr7:157774793:A:C	NI	monocyte	0.0126052041364771	0.0903414525135022	0.54464159726385
PTPRN2	chr7:157774793:A:C	NI	B	0.0178583765282811	0.074764732451607	0.533556694834919
PTPRN2	chr7:157774793:A:C	NI	CD4T	0.00685141948609887	0.0916584294183669	0.573244028577478
PTPRN2	chr7:157774793:A:C	IAV	NK	0.0447697271675944	0.085201451694901	0.421570225274721
PTPRN2	chr7:157774793:A:C	IAV	CD8T	0.0286781103283526	0.0673369795478241	0.466758776396423
PTPRN2	chr7:157774793:A:C	IAV	monocyte	0.00770197401160823	0.0745575624841119	0.574111951396156
PTPRN2	chr7:157774793:A:C	IAV	B	0.0120745520865086	0.0633979396949821	0.547737021838006
PTPRN2	chr7:157774793:A:C	IAV	CD4T	0.00689707097159132	0.0786385818863802	0.575418048418863
PTPRN2	chr7:157774793:A:C	LPS	NK	0.0501254128830944	0.0936617128658377	0.413778597692823
PTPRN2	chr7:157774793:A:C	LPS	CD8T	0.0294653021340593	0.0731573619922579	0.473608334682553
PTPRN2	chr7:157774793:A:C	LPS	monocyte	0.00981113219686415	0.0894738351082735	0.56183376271139
PTPRN2	chr7:157774793:A:C	LPS	B	0.0134729191281357	0.0720484380725221	0.544844054838336
PTPRN2	chr7:157774793:A:C	LPS	CD4T	0.00586243604959438	0.0862470276585027	0.577629784010475
PTPRN2	chr7:157774793:A:C	Tcruzi	NK	0.0585975620926072	0.105818135916378	0.40158768626548
PTPRN2	chr7:157774793:A:C	Tcruzi	CD8T	0.0265039274149469	0.0771726244484638	0.496515749268662
PTPRN2	chr7:157774793:A:C	Tcruzi	monocyte	0.0181008035436179	0.0884339428747411	0.540497182383744
PTPRN2	chr7:157774793:A:C	Tcruzi	B	0.0153818875231563	0.0703785265483024	0.538033653777106
PTPRN2	chr7:157774793:A:C	Tcruzi	CD4T	0.00770631813557457	0.0865903992693181	0.574079617877622
PTPRN2	chr7:157909870:A:G	NI	NK	-0.000296809236339329	0.0372207052858483	0.650139899235126
PTPRN2	chr7:157909870:A:G	NI	CD8T	0.0111774731961938	0.0424879353764812	0.568568294999484
PTPRN2	chr7:157909870:A:G	NI	monocyte	-0.0366889312168732	0.0633121741208526	0.424441680710897
PTPRN2	chr7:157909870:A:G	NI	B	-0.00324988391347776	0.0404239192930825	0.626180756276448
PTPRN2	chr7:157909870:A:G	NI	CD4T	0.0217002837428428	0.0547371940575964	0.514374896578639
PTPRN2	chr7:157909870:A:G	IAV	NK	0.00016807725050059	0.034444654754168	0.647533693696375
PTPRN2	chr7:157909870:A:G	IAV	CD8T	-0.00117455203492367	0.032332059106265	0.64555480326957
PTPRN2	chr7:157909870:A:G	IAV	monocyte	-0.0218258313939211	0.0467430296735649	0.492227272767914
PTPRN2	chr7:157909870:A:G	IAV	B	-0.00347199995145199	0.0349649443183184	0.620001144517464
PTPRN2	chr7:157909870:A:G	IAV	CD4T	0.012859891351593	0.0445129815737316	0.559958001452255
PTPRN2	chr7:157909870:A:G	LPS	NK	-0.00314514303525192	0.037378853766881	0.623801786994298
PTPRN2	chr7:157909870:A:G	LPS	CD8T	0.0051100272236481	0.0359385431552112	0.600101764727496
PTPRN2	chr7:157909870:A:G	LPS	monocyte	-0.0312433986041118	0.059384882450302	0.458041926057225
PTPRN2	chr7:157909870:A:G	LPS	B	-0.00223420668058364	0.0391820441677334	0.627630437952263
PTPRN2	chr7:157909870:A:G	LPS	CD4T	0.0165471430535899	0.0496096335502212	0.541533451071872
PTPRN2	chr7:157909870:A:G	Tcruzi	NK	0.00197097758230797	0.0385792207491156	0.632487963889663
PTPRN2	chr7:157909870:A:G	Tcruzi	CD8T	0.00911665728663474	0.0404913036020025	0.578204941607539
PTPRN2	chr7:157909870:A:G	Tcruzi	monocyte	-0.0440609303610678	0.0692932348051088	0.414920463550566
PTPRN2	chr7:157909870:A:G	Tcruzi	B	-0.00327661624595784	0.0385579839788862	0.62213223652933
PTPRN2	chr7:157909870:A:G	Tcruzi	CD4T	0.0140236468764792	0.0486985057312084	0.557901235595298
PTPRN2	chr7:158044940:C:A	NI	NK	0.0048437376490734	0.0302068527904271	0.562979641850292
PTPRN2	chr7:158044940:C:A	NI	CD8T	0.0375803468797126	0.0445289536409087	0.342298102478266
PTPRN2	chr7:158044940:C:A	NI	monocyte	-0.00734485015663192	0.0394065143789726	0.562444987072289
PTPRN2	chr7:158044940:C:A	NI	B	0.00499847015074455	0.0318344362332727	0.574419919869895
PTPRN2	chr7:158044940:C:A	NI	CD4T	0.0490858430693924	0.0523163059759767	0.293803284449248
PTPRN2	chr7:158044940:C:A	IAV	NK	-0.00131011233730505	0.0288447635134648	0.627814705211425
PTPRN2	chr7:158044940:C:A	IAV	CD8T	0.0113261797163215	0.0275196730089763	0.481859227094269
PTPRN2	chr7:158044940:C:A	IAV	monocyte	0.000753853365185201	0.0326293444595541	0.626940844033434
PTPRN2	chr7:158044940:C:A	IAV	B	0.00165496072435755	0.0277930139628787	0.607025519095317
PTPRN2	chr7:158044940:C:A	IAV	CD4T	0.00625095875389841	0.0337025100197062	0.546956461010742
PTPRN2	chr7:158044940:C:A	LPS	NK	0.00269086685329904	0.0296577944343722	0.583585701934935
PTPRN2	chr7:158044940:C:A	LPS	CD8T	0.0167563556229807	0.0304903965868499	0.435611058936707
PTPRN2	chr7:158044940:C:A	LPS	monocyte	0.00422017458713588	0.0387113243875653	0.590300607625386
PTPRN2	chr7:158044940:C:A	LPS	B	-0.0035146956805336	0.0308479508967923	0.609448654314095
PTPRN2	chr7:158044940:C:A	LPS	CD4T	0.0163644538675795	0.0358264542554724	0.466855108258374
PTPRN2	chr7:158044940:C:A	Tcruzi	NK	0.00741785279873084	0.0314014151703993	0.538941932397324
PTPRN2	chr7:158044940:C:A	Tcruzi	CD8T	0.0464321384987785	0.0528032254490334	0.319574985768089
PTPRN2	chr7:158044940:C:A	Tcruzi	monocyte	-0.00893513450019837	0.038130710606066	0.562730508278203
PTPRN2	chr7:158044940:C:A	Tcruzi	B	0.00569732512530614	0.0306644139891286	0.564178912030982
PTPRN2	chr7:158044940:C:A	Tcruzi	CD4T	0.0297386749619928	0.0404466315681635	0.381914992677405
PTPRN2	chr7:158080899:A:G	NI	NK	-0.0812997772982849	0.0841468778229712	0.187600899944746
PTPRN2	chr7:158080899:A:G	NI	CD8T	-0.0783959896327376	0.0823771178704321	0.198377939128043
PTPRN2	chr7:158080899:A:G	NI	monocyte	0.162771316037033	0.135994950348499	0.120811777055054
PTPRN2	chr7:158080899:A:G	NI	B	-0.042224930809425	0.0795915551192514	0.335095282764563
PTPRN2	chr7:158080899:A:G	NI	CD4T	-0.116397824703785	0.10497769237294	0.157079536171375
PTPRN2	chr7:158080899:A:G	IAV	NK	-0.0447584314876608	0.0686546692168442	0.286202642749955
PTPRN2	chr7:158080899:A:G	IAV	CD8T	-0.0467824943252918	0.064282111516483	0.259482922082422
PTPRN2	chr7:158080899:A:G	IAV	monocyte	0.0869700032076663	0.0916927237554164	0.198758904969537
PTPRN2	chr7:158080899:A:G	IAV	B	-0.00992202281321294	0.0663343238130965	0.466489127993966
PTPRN2	chr7:158080899:A:G	IAV	CD4T	-0.0542397017797462	0.0804328208434573	0.27905202415989
PTPRN2	chr7:158080899:A:G	LPS	NK	-0.0572647374720204	0.0747084586714538	0.249914611922245
PTPRN2	chr7:158080899:A:G	LPS	CD8T	-0.0648398865858994	0.0725597119265927	0.211761968516252
PTPRN2	chr7:158080899:A:G	LPS	monocyte	0.0972458924875015	0.105838842846503	0.20613496548681
PTPRN2	chr7:158080899:A:G	LPS	B	-0.00627964360906414	0.0728802462032294	0.486509544114588
PTPRN2	chr7:158080899:A:G	LPS	CD4T	-0.0706004136587096	0.0879096321065664	0.241683215153398
PTPRN2	chr7:158080899:A:G	Tcruzi	NK	-0.0717804308468222	0.0822009127723724	0.216036092800541
PTPRN2	chr7:158080899:A:G	Tcruzi	CD8T	-0.0694713106067164	0.0779812960785943	0.214383992822005
PTPRN2	chr7:158080899:A:G	Tcruzi	monocyte	0.142796778979001	0.123310494438046	0.14121026494161
PTPRN2	chr7:158080899:A:G	Tcruzi	B	-0.0304911944396058	0.0740133245287289	0.375764692463732
PTPRN2	chr7:158080899:A:G	Tcruzi	CD4T	-0.115256052283582	0.102525573605336	0.153733608969301
PTPRN2	chr7:158247218:G:A	NI	NK	0.028241222974643	0.0429482820669401	0.378097032093304
PTPRN2	chr7:158247218:G:A	NI	CD8T	0.00559642835369528	0.0374987061727632	0.560156402175704
PTPRN2	chr7:158247218:G:A	NI	monocyte	-0.0151960306579827	0.0470589167445904	0.470371476709209
PTPRN2	chr7:158247218:G:A	NI	B	-0.0388219107447158	0.0487619514308266	0.32355142331096
PTPRN2	chr7:158247218:G:A	NI	CD4T	-0.0194519924212619	0.0449958779429013	0.447323619489325
PTPRN2	chr7:158247218:G:A	IAV	NK	0.0215681890932375	0.0376426068979559	0.408449396996522
PTPRN2	chr7:158247218:G:A	IAV	CD8T	0.00652650047082793	0.0313417755821519	0.534290073030931
PTPRN2	chr7:158247218:G:A	IAV	monocyte	-0.012260960370708	0.0398290372230458	0.49383052179633
PTPRN2	chr7:158247218:G:A	IAV	B	-0.0300319048939823	0.0403144154515492	0.34106163936313
PTPRN2	chr7:158247218:G:A	IAV	CD4T	-0.0257227057644421	0.0436167852176471	0.399968969828862
PTPRN2	chr7:158247218:G:A	LPS	NK	0.0425936723575372	0.0533673720936384	0.316832657583724
PTPRN2	chr7:158247218:G:A	LPS	CD8T	0.00921760805336512	0.0342907146429099	0.514509099934515
PTPRN2	chr7:158247218:G:A	LPS	monocyte	-0.0058402995760503	0.0463444889020467	0.543147957534875
PTPRN2	chr7:158247218:G:A	LPS	B	-0.0337015380171933	0.0442194073038254	0.334171628847252
PTPRN2	chr7:158247218:G:A	LPS	CD4T	-0.0227625748118018	0.0442414544605631	0.422524913380687
PTPRN2	chr7:158247218:G:A	Tcruzi	NK	0.0275232195672028	0.0434951434080384	0.38587396770354
PTPRN2	chr7:158247218:G:A	Tcruzi	CD8T	0.00180531674914306	0.0358638140434376	0.589694298395148
PTPRN2	chr7:158247218:G:A	Tcruzi	monocyte	-0.018521632514118	0.0459515238384541	0.458626152847006
PTPRN2	chr7:158247218:G:A	Tcruzi	B	-0.023426784211712	0.0394510358124031	0.390582120161788
PTPRN2	chr7:158247218:G:A	Tcruzi	CD4T	-0.0176809561473266	0.0426434790423465	0.457810080958708
PTPRN2	chr7:158513370:C:T	NI	NK	0.0105521450847956	0.0506280735194087	0.458831696493023
PTPRN2	chr7:158513370:C:T	NI	CD8T	0.0515203372276341	0.0588565938892971	0.250460111961289
PTPRN2	chr7:158513370:C:T	NI	monocyte	0.0780408735696026	0.0780614713254939	0.204032658419172
PTPRN2	chr7:158513370:C:T	NI	B	0.0276562948007151	0.0550528033276511	0.362067393264166
PTPRN2	chr7:158513370:C:T	NI	CD4T	0.0830273560320632	0.0768795198733853	0.193624152177256
PTPRN2	chr7:158513370:C:T	IAV	NK	0.00675429750453099	0.0479964651230098	0.478297820599147
PTPRN2	chr7:158513370:C:T	IAV	CD8T	0.031235123924219	0.0454927551133301	0.30356365783727
PTPRN2	chr7:158513370:C:T	IAV	monocyte	0.102780561336579	0.0955067086532862	0.149186075786347
PTPRN2	chr7:158513370:C:T	IAV	B	0.0404649532014328	0.05171610095959	0.274914551540354
PTPRN2	chr7:158513370:C:T	IAV	CD4T	0.0730326703843173	0.0680347647030816	0.195881604026947
PTPRN2	chr7:158513370:C:T	LPS	NK	0.0138940468871198	0.0502129376622762	0.4332962142865
PTPRN2	chr7:158513370:C:T	LPS	CD8T	0.0427636036184557	0.0515549782319029	0.26014116112786
PTPRN2	chr7:158513370:C:T	LPS	monocyte	0.0837649471204943	0.0814994090850897	0.197888423104421
PTPRN2	chr7:158513370:C:T	LPS	B	0.0376280389840138	0.0545625446501554	0.3042305589421
PTPRN2	chr7:158513370:C:T	LPS	CD4T	0.0818433667309727	0.0743867394536079	0.18920965293956
PTPRN2	chr7:158513370:C:T	Tcruzi	NK	0.0153749661439865	0.0519408198418816	0.429858494059995
PTPRN2	chr7:158513370:C:T	Tcruzi	CD8T	0.0486951290298263	0.0565692046063338	0.253625719117707
PTPRN2	chr7:158513370:C:T	Tcruzi	monocyte	0.0826754734329648	0.0787132756569602	0.196646820102422
PTPRN2	chr7:158513370:C:T	Tcruzi	B	0.034570244173296	0.0535401454401357	0.317464699083179
PTPRN2	chr7:158513370:C:T	Tcruzi	CD4T	0.0751655886897578	0.0712651938536989	0.203231016403475
PTPRN2	chr7:158568167:C:T	NI	NK	-0.132965302228573	0.0913987334934647	0.0545497135745815
PTPRN2	chr7:158568167:C:T	NI	CD8T	-0.119757970772678	0.0798764310570527	0.0661466264665183
PTPRN2	chr7:158568167:C:T	NI	monocyte	0.126274058225774	0.113597525798153	0.130947482130651
PTPRN2	chr7:158568167:C:T	NI	B	-0.0715101055402208	0.0776876109499669	0.175600514151638
PTPRN2	chr7:158568167:C:T	NI	CD4T	-0.168622423104653	0.0968473849929538	0.0420302227972051
PTPRN2	chr7:158568167:C:T	IAV	NK	-0.0430862893139717	0.0675903899173853	0.24953351521008
PTPRN2	chr7:158568167:C:T	IAV	CD8T	-0.0757933321501335	0.065393239808031	0.116123437954957
PTPRN2	chr7:158568167:C:T	IAV	monocyte	0.0575634504423817	0.0825214600704703	0.255339749168481
PTPRN2	chr7:158568167:C:T	IAV	B	-0.0825303766220598	0.0713179423351626	0.118041267710189
PTPRN2	chr7:158568167:C:T	IAV	CD4T	-0.111386519896481	0.0807744224298568	0.0848363566526055
PTPRN2	chr7:158568167:C:T	LPS	NK	-0.0918140178152029	0.0749644509505266	0.104039555607396
PTPRN2	chr7:158568167:C:T	LPS	CD8T	-0.0882810358348426	0.0695162644569211	0.0994426289287389
PTPRN2	chr7:158568167:C:T	LPS	monocyte	0.0157862638635696	0.0913115290701876	0.436335211945579
PTPRN2	chr7:158568167:C:T	LPS	B	-0.101001063475869	0.0781633573515933	0.0942340345802201
PTPRN2	chr7:158568167:C:T	LPS	CD4T	-0.137970871660773	0.0879850449449357	0.0595818931261045
PTPRN2	chr7:158568167:C:T	Tcruzi	NK	-0.0541470218887484	0.0750709028423181	0.224546157734241
PTPRN2	chr7:158568167:C:T	Tcruzi	CD8T	-0.110303213000454	0.0764165426000148	0.0737726285106348
PTPRN2	chr7:158568167:C:T	Tcruzi	monocyte	0.100264820976153	0.100526915352813	0.165259225015294
PTPRN2	chr7:158568167:C:T	Tcruzi	B	-0.101070046162939	0.0802316628616475	0.0962007300370334
PTPRN2	chr7:158568167:C:T	Tcruzi	CD4T	-0.172306099521307	0.0968539930475229	0.0377201441705101
PTRH1	chr9:127600897:T:G	NI	NK	-0.000421330440011547	0.0530092155530334	0.627012575633153
PTRH1	chr9:127600897:T:G	NI	CD8T	-0.0170143586158245	0.0613367528705349	0.548371880153037
PTRH1	chr9:127600897:T:G	NI	monocyte	0.00496211926175719	0.0713432503118211	0.596336758605958
PTRH1	chr9:127600897:T:G	NI	B	-0.00838434379163525	0.0576561122241027	0.589419925059439
PTRH1	chr9:127600897:T:G	NI	CD4T	-0.0355118461598232	0.0840487444137945	0.491143531411428
PTRH1	chr9:127600897:T:G	IAV	NK	-0.000921374698011928	0.0491878222261944	0.62400381860965
PTRH1	chr9:127600897:T:G	IAV	CD8T	-0.00515257801985203	0.0451609090693601	0.595233804716537
PTRH1	chr9:127600897:T:G	IAV	monocyte	-0.010314522922261	0.0676042606890006	0.590868948955717
PTRH1	chr9:127600897:T:G	IAV	B	-0.00627953506852461	0.0496705262848139	0.594670411552927
PTRH1	chr9:127600897:T:G	IAV	CD4T	-0.0271877721727241	0.0693028735952676	0.510503013149407
PTRH1	chr9:127600897:T:G	LPS	NK	-0.00161766738998686	0.0528415748799468	0.615623721258335
PTRH1	chr9:127600897:T:G	LPS	CD8T	-0.0133836954093289	0.0529029894382324	0.550776117884345
PTRH1	chr9:127600897:T:G	LPS	monocyte	0.00292905383821279	0.0714011667734338	0.61908157122828
PTRH1	chr9:127600897:T:G	LPS	B	-0.010475584203234	0.0576254774929698	0.574134390303634
PTRH1	chr9:127600897:T:G	LPS	CD4T	-0.0359152001645603	0.0809215875280756	0.486921818413271
PTRH1	chr9:127600897:T:G	Tcruzi	NK	-7.79840530977059e-05	0.0546101086409155	0.627248955507408
PTRH1	chr9:127600897:T:G	Tcruzi	CD8T	-0.0166902080647872	0.0593486867108295	0.545645200621129
PTRH1	chr9:127600897:T:G	Tcruzi	monocyte	-0.00140671834526729	0.0675766577225914	0.623295923759142
PTRH1	chr9:127600897:T:G	Tcruzi	B	-0.00407094551638223	0.0544976853511188	0.606970592761929
PTRH1	chr9:127600897:T:G	Tcruzi	CD4T	-0.0321079774280035	0.0782089847636471	0.502919422805419
PTRH1	chr9:127646802:C:T	NI	NK	0.00685802101499775	0.0438352530423117	0.446319548332444
PTRH1	chr9:127646802:C:T	NI	CD8T	0.0164668896538745	0.0442972415618922	0.366946473876722
PTRH1	chr9:127646802:C:T	NI	monocyte	-0.089042513877752	0.0474272233167323	0.0294347046039994
PTRH1	chr9:127646802:C:T	NI	B	-0.0776743151126979	0.0482302410601732	0.0480547668162468
PTRH1	chr9:127646802:C:T	NI	CD4T	-0.0174971161466772	0.0503463056238788	0.356219683470591
PTRH1	chr9:127646802:C:T	IAV	NK	-0.0313024897400682	0.043584167429088	0.234130596814042
PTRH1	chr9:127646802:C:T	IAV	CD8T	0.0173676717794962	0.0423797876023321	0.356250065995393
PTRH1	chr9:127646802:C:T	IAV	monocyte	-0.0796275940168985	0.0455650892628955	0.0375420958273817
PTRH1	chr9:127646802:C:T	IAV	B	-0.102996645828221	0.0505185818980446	0.0123122329626569
PTRH1	chr9:127646802:C:T	IAV	CD4T	-0.109209751403523	0.05691134990921	0.0167294177225623
PTRH1	chr9:127646802:C:T	LPS	NK	-0.00771353702835308	0.0435849107846014	0.424061420765652
PTRH1	chr9:127646802:C:T	LPS	CD8T	0.0219924521406062	0.0440180087945388	0.323429304380513
PTRH1	chr9:127646802:C:T	LPS	monocyte	-0.109633761274126	0.0513685408350697	0.0143443229303333
PTRH1	chr9:127646802:C:T	LPS	B	-0.0630228500140469	0.0452544441902545	0.0798681158550282
PTRH1	chr9:127646802:C:T	LPS	CD4T	-0.0715025952022183	0.0487015937886538	0.0659749155871961
PTRH1	chr9:127646802:C:T	Tcruzi	NK	0.00596370802184782	0.0463216152289802	0.457030206260518
PTRH1	chr9:127646802:C:T	Tcruzi	CD8T	0.0294310231043764	0.046306671098169	0.273384407445064
PTRH1	chr9:127646802:C:T	Tcruzi	monocyte	-0.0935588848339301	0.046574548817632	0.0213840025641017
PTRH1	chr9:127646802:C:T	Tcruzi	B	-0.084049097427023	0.0475294238606789	0.0314970032059144
PTRH1	chr9:127646802:C:T	Tcruzi	CD4T	-0.0152865152658514	0.0479968958308427	0.364883801314974
PTRH1	chr9:127689732:G:A	NI	NK	0.467535495874839	0.105219612627811	1.19051048103791e-06
PTRH1	chr9:127689732:G:A	NI	CD8T	0.571071698797429	0.10076720427679	3.66684188316769e-09
PTRH1	chr9:127689732:G:A	NI	monocyte	-0.100843051127298	0.103979169999327	0.165540931198009
PTRH1	chr9:127689732:G:A	NI	B	0.0287879556877139	0.107266088937578	0.389344164280352
PTRH1	chr9:127689732:G:A	NI	CD4T	0.666560397678107	0.117144270957684	1.50542791461835e-09
PTRH1	chr9:127689732:G:A	IAV	NK	0.325437063313263	0.0981468959038701	0.000571512012955481
PTRH1	chr9:127689732:G:A	IAV	CD8T	0.323753915965864	0.0948443002534951	0.000543211650431441
PTRH1	chr9:127689732:G:A	IAV	monocyte	0.0409710023259347	0.101565512815323	0.346443159372639
PTRH1	chr9:127689732:G:A	IAV	B	0.00910887058112733	0.0996108579625036	0.457386950041677
PTRH1	chr9:127689732:G:A	IAV	CD4T	0.404875546776972	0.103848434156148	0.000114110484748558
PTRH1	chr9:127689732:G:A	LPS	NK	0.375741446894408	0.10054303297746	0.000122913606786115
PTRH1	chr9:127689732:G:A	LPS	CD8T	0.367761981856458	0.0955300718340347	0.000180716890199145
PTRH1	chr9:127689732:G:A	LPS	monocyte	-0.0316618969004744	0.107546757756031	0.384125830007567
PTRH1	chr9:127689732:G:A	LPS	B	0.021274222565813	0.102664537709164	0.413194356382601
PTRH1	chr9:127689732:G:A	LPS	CD4T	0.537157597299288	0.105892962624273	2.23690125298565e-07
PTRH1	chr9:127689732:G:A	Tcruzi	NK	0.476872718764997	0.114112616830323	5.24962476853738e-06
PTRH1	chr9:127689732:G:A	Tcruzi	CD8T	0.557526221162321	0.103704482941429	1.58736708763754e-08
PTRH1	chr9:127689732:G:A	Tcruzi	monocyte	-0.123573422377842	0.104010847930817	0.115612307907151
PTRH1	chr9:127689732:G:A	Tcruzi	B	-0.034776514670182	0.108804916622877	0.383033324751948
PTRH1	chr9:127689732:G:A	Tcruzi	CD4T	0.611422170120545	0.111892655226151	1.46370130407476e-08
PTRH1	chr9:127737470:G:A	NI	NK	-0.0319235804429873	0.0700179624072477	0.445396331934179
PTRH1	chr9:127737470:G:A	NI	CD8T	-0.0390611946221135	0.0791117469079117	0.43336569291904
PTRH1	chr9:127737470:G:A	NI	monocyte	-0.0763187930272804	0.111044417855615	0.328139218676029
PTRH1	chr9:127737470:G:A	NI	B	-0.0346827450476222	0.0763470530774884	0.445326213105105
PTRH1	chr9:127737470:G:A	NI	CD4T	-0.0461175745951026	0.0957158935794415	0.431511321200182
PTRH1	chr9:127737470:G:A	IAV	NK	-0.031478586162969	0.0664393536707265	0.438159359013823
PTRH1	chr9:127737470:G:A	IAV	CD8T	-0.0266669508996216	0.060127524418505	0.44865349868201
PTRH1	chr9:127737470:G:A	IAV	monocyte	-0.0435465588402834	0.0790175150723149	0.407267681059326
PTRH1	chr9:127737470:G:A	IAV	B	-0.0348460836503361	0.0694559085338661	0.427348525938326
PTRH1	chr9:127737470:G:A	IAV	CD4T	-0.0407192528767878	0.082357421664228	0.432962876931822
PTRH1	chr9:127737470:G:A	LPS	NK	-0.037840986772057	0.073622543303146	0.41962324507043
PTRH1	chr9:127737470:G:A	LPS	CD8T	-0.0344230004663448	0.0694292778280256	0.427377185927737
PTRH1	chr9:127737470:G:A	LPS	monocyte	-0.0645041389453568	0.103083748647681	0.366646076737248
PTRH1	chr9:127737470:G:A	LPS	B	-0.0413063219057582	0.0795062706749262	0.417604631338453
PTRH1	chr9:127737470:G:A	LPS	CD4T	-0.0463855523398294	0.0911761750693522	0.424083274576598
PTRH1	chr9:127737470:G:A	Tcruzi	NK	-0.0279796719312078	0.0700247971532732	0.462665584695875
PTRH1	chr9:127737470:G:A	Tcruzi	CD8T	-0.0377392732519332	0.0764379293976157	0.431941723059011
PTRH1	chr9:127737470:G:A	Tcruzi	monocyte	-0.061866106099487	0.0982084753258456	0.375129914337735
PTRH1	chr9:127737470:G:A	Tcruzi	B	-0.0394990966722921	0.0764409584094108	0.421239723638423
PTRH1	chr9:127737470:G:A	Tcruzi	CD4T	-0.0441407041860615	0.0905775645580547	0.434887231455786
PTRH1	chr9:127753092:G:A	NI	NK	-0.00476384901755704	0.0850814416586666	0.539389522037563
PTRH1	chr9:127753092:G:A	NI	CD8T	0.00137754448483106	0.0930277088891703	0.510307308904038
PTRH1	chr9:127753092:G:A	NI	monocyte	0.16957638960304	0.143479042040807	0.130504585791583
PTRH1	chr9:127753092:G:A	NI	B	0.0930309763325887	0.107624803750732	0.223940678436802
PTRH1	chr9:127753092:G:A	NI	CD4T	0.0787997377045573	0.117955124067622	0.29209075552958
PTRH1	chr9:127753092:G:A	IAV	NK	-0.0127740871529763	0.0829112853507181	0.509215275104785
PTRH1	chr9:127753092:G:A	IAV	CD8T	0.00512816499754979	0.0735038800737845	0.495593703345196
PTRH1	chr9:127753092:G:A	IAV	monocyte	0.122744504294664	0.113212521634021	0.160677836090512
PTRH1	chr9:127753092:G:A	IAV	B	0.0817282992009058	0.0950196338365806	0.222959760939307
PTRH1	chr9:127753092:G:A	IAV	CD4T	0.0748441682150573	0.1042130867619	0.276497658399924
PTRH1	chr9:127753092:G:A	LPS	NK	-0.00905610361009943	0.086983028653428	0.525618461268681
PTRH1	chr9:127753092:G:A	LPS	CD8T	-0.00570600785750156	0.0843385097072962	0.535763565370931
PTRH1	chr9:127753092:G:A	LPS	monocyte	0.174340664972155	0.148592979810461	0.132132917094051
PTRH1	chr9:127753092:G:A	LPS	B	0.111785966942579	0.115698949489753	0.188909800477044
PTRH1	chr9:127753092:G:A	LPS	CD4T	0.0686295654399768	0.107673150789792	0.302684879344404
PTRH1	chr9:127753092:G:A	Tcruzi	NK	-0.0157509333305515	0.0909959482180072	0.500225976613443
PTRH1	chr9:127753092:G:A	Tcruzi	CD8T	-0.00298461203448577	0.0909673459865192	0.525487333762857
PTRH1	chr9:127753092:G:A	Tcruzi	monocyte	0.150396819936554	0.130002509070732	0.146550960504976
PTRH1	chr9:127753092:G:A	Tcruzi	B	0.0980922014914176	0.106505677066382	0.204420254793914
PTRH1	chr9:127753092:G:A	Tcruzi	CD4T	0.0692548345705474	0.108760619868495	0.304863625875873
PTRH1	chr9:127755313:G:A	NI	NK	-0.0184696019153498	0.0490407607799634	0.462805149456027
PTRH1	chr9:127755313:G:A	NI	CD8T	-0.0161699378708178	0.0510638281134287	0.484617823691911
PTRH1	chr9:127755313:G:A	NI	monocyte	0.0743735074565762	0.0766740771446008	0.233672449054407
PTRH1	chr9:127755313:G:A	NI	B	0.0306749017281276	0.0566031070675347	0.396511058252055
PTRH1	chr9:127755313:G:A	NI	CD4T	-0.0132617187126204	0.0610557301203201	0.513634473251891
PTRH1	chr9:127755313:G:A	IAV	NK	-0.0063455152153362	0.0434742938035011	0.539326688863717
PTRH1	chr9:127755313:G:A	IAV	CD8T	-0.0152630833641058	0.0425139136475788	0.468974247043368
PTRH1	chr9:127755313:G:A	IAV	monocyte	0.0494713388661134	0.0594150435754539	0.290823969615794
PTRH1	chr9:127755313:G:A	IAV	B	0.0169241262234713	0.0458898427780586	0.454340140068077
PTRH1	chr9:127755313:G:A	IAV	CD4T	-0.00254388625408189	0.051424806590584	0.574218960979455
PTRH1	chr9:127755313:G:A	LPS	NK	-0.0220448741648237	0.0511818421232906	0.441597863697379
PTRH1	chr9:127755313:G:A	LPS	CD8T	-0.00793053318858612	0.0440916828671267	0.525645098158766
PTRH1	chr9:127755313:G:A	LPS	monocyte	0.0517935364651105	0.0663090671811379	0.301917369498699
PTRH1	chr9:127755313:G:A	LPS	B	0.0145361417564775	0.0502583232606579	0.477595593381128
PTRH1	chr9:127755313:G:A	LPS	CD4T	-0.00344292882955008	0.0556153969430708	0.566957951563806
PTRH1	chr9:127755313:G:A	Tcruzi	NK	-0.0187042585681899	0.0508220318062089	0.465198796934186
PTRH1	chr9:127755313:G:A	Tcruzi	CD8T	-0.00794995347888027	0.0475834956293557	0.531795124230514
PTRH1	chr9:127755313:G:A	Tcruzi	monocyte	0.083224767634052	0.0821282194862985	0.227376979374241
PTRH1	chr9:127755313:G:A	Tcruzi	B	0.022483995093152	0.0504785221702688	0.427693264024617
PTRH1	chr9:127755313:G:A	Tcruzi	CD4T	-0.00552626151108216	0.0559400392098827	0.556482159343899
PTRH1	chr9:127767876:G:A	NI	NK	0.0422935030874007	0.0783353013707072	0.373368375626758
PTRH1	chr9:127767876:G:A	NI	CD8T	0.0575532635704535	0.0883653590444779	0.336935017899067
PTRH1	chr9:127767876:G:A	NI	monocyte	0.0774789736964764	0.105472730182569	0.294618071677957
PTRH1	chr9:127767876:G:A	NI	B	0.0798401044978563	0.101200332405346	0.282175681151093
PTRH1	chr9:127767876:G:A	NI	CD4T	0.0895275567578192	0.116078421407063	0.291740475670612
PTRH1	chr9:127767876:G:A	IAV	NK	0.0416672345077909	0.0744873077938374	0.365020784193391
PTRH1	chr9:127767876:G:A	IAV	CD8T	0.0537534132718101	0.0763046663648607	0.311279251872034
PTRH1	chr9:127767876:G:A	IAV	monocyte	0.0672907489967052	0.0919669743761761	0.305318912554338
PTRH1	chr9:127767876:G:A	IAV	B	0.0710827872440535	0.0902282287328986	0.279142838329425
PTRH1	chr9:127767876:G:A	IAV	CD4T	0.0903481090714529	0.109108931045773	0.271962983490471
PTRH1	chr9:127767876:G:A	LPS	NK	0.0506079151837137	0.0811452107295885	0.341539889630061
PTRH1	chr9:127767876:G:A	LPS	CD8T	0.0511241846836831	0.0787237583611319	0.332641303632969
PTRH1	chr9:127767876:G:A	LPS	monocyte	0.0826674031782632	0.109109948753247	0.289637958132037
PTRH1	chr9:127767876:G:A	LPS	B	0.0894189020523676	0.107450858198854	0.260888725723069
PTRH1	chr9:127767876:G:A	LPS	CD4T	0.0865641591900907	0.109709752680757	0.287662516905277
PTRH1	chr9:127767876:G:A	Tcruzi	NK	0.0405029625337788	0.0796911118461787	0.382524429579057
PTRH1	chr9:127767876:G:A	Tcruzi	CD8T	0.0558585214464686	0.0855391764003339	0.335083308945465
PTRH1	chr9:127767876:G:A	Tcruzi	monocyte	0.079158382651217	0.104217655405599	0.295899625932148
PTRH1	chr9:127767876:G:A	Tcruzi	B	0.0782483822803166	0.09772829759124	0.276097692896072
PTRH1	chr9:127767876:G:A	Tcruzi	CD4T	0.0882695995366961	0.11146737017111	0.288479082569003
PTRH1	chr9:127780273:C:T	NI	NK	-0.013277631218267	0.0611340325439916	0.568588651025081
PTRH1	chr9:127780273:C:T	NI	CD8T	-0.0128722115523417	0.0678444011162191	0.576427469177271
PTRH1	chr9:127780273:C:T	NI	monocyte	-0.0024729653733845	0.0765426576786368	0.600237118189806
PTRH1	chr9:127780273:C:T	NI	B	0.00472324276572609	0.0641165300561152	0.619108975957026
PTRH1	chr9:127780273:C:T	NI	CD4T	-0.0208286607852856	0.0861423246718151	0.552989679093081
PTRH1	chr9:127780273:C:T	IAV	NK	-0.0103389886050433	0.0558969273313267	0.577953987084021
PTRH1	chr9:127780273:C:T	IAV	CD8T	-0.00855266867041666	0.0508866070678089	0.582234910801547
PTRH1	chr9:127780273:C:T	IAV	monocyte	0.00784861820947152	0.0649323836944697	0.602419883788695
PTRH1	chr9:127780273:C:T	IAV	B	0.00564994470593214	0.055960282685453	0.610966152477623
PTRH1	chr9:127780273:C:T	IAV	CD4T	-0.0118578338555855	0.0706533197217989	0.582683373729372
PTRH1	chr9:127780273:C:T	LPS	NK	-0.0119582860301073	0.06103468238089	0.570744466909064
PTRH1	chr9:127780273:C:T	LPS	CD8T	-0.009057397868049	0.0580586086594273	0.581658406740883
PTRH1	chr9:127780273:C:T	LPS	monocyte	0.00824541799926502	0.0767725624573599	0.592952931946286
PTRH1	chr9:127780273:C:T	LPS	B	0.00183457456056456	0.0628468790366202	0.626443464875894
PTRH1	chr9:127780273:C:T	LPS	CD4T	-0.0173952691046123	0.079412219323067	0.564017565908979
PTRH1	chr9:127780273:C:T	Tcruzi	NK	-0.014196348948737	0.0633407165909915	0.564325761752942
PTRH1	chr9:127780273:C:T	Tcruzi	CD8T	-0.017705102411223	0.0681831612178263	0.553446577779672
PTRH1	chr9:127780273:C:T	Tcruzi	monocyte	0.00284958858404995	0.0732457978225795	0.620704074480224
PTRH1	chr9:127780273:C:T	Tcruzi	B	-0.00398835080820272	0.0602328870132789	0.612934727279745
PTRH1	chr9:127780273:C:T	Tcruzi	CD4T	-0.0212503529833143	0.0822019668874553	0.554045373159294
PTRH1	chr9:127782400:A:G	NI	NK	-0.00273579177677063	0.0589833511072707	0.580481807372349
PTRH1	chr9:127782400:A:G	NI	CD8T	-0.0174771032106098	0.0648411945500969	0.510302268977904
PTRH1	chr9:127782400:A:G	NI	monocyte	-0.00297891646952101	0.0718253660265851	0.571654748467437
PTRH1	chr9:127782400:A:G	NI	B	-0.0603567065546351	0.0954254599721762	0.372560360665641
PTRH1	chr9:127782400:A:G	NI	CD4T	-0.0425682450426092	0.0863416392024365	0.432774503021012
PTRH1	chr9:127782400:A:G	IAV	NK	-0.00721686926395374	0.0550891773163196	0.556054132169953
PTRH1	chr9:127782400:A:G	IAV	CD8T	-0.0113404273977214	0.0512794866015238	0.525986503983866
PTRH1	chr9:127782400:A:G	IAV	monocyte	-0.0027238518257898	0.0611882706220141	0.590707056904594
PTRH1	chr9:127782400:A:G	IAV	B	-0.0302373739496865	0.0631620131311089	0.439669784217962
PTRH1	chr9:127782400:A:G	IAV	CD4T	-0.0472350914718562	0.0821614704442894	0.407871469495635
PTRH1	chr9:127782400:A:G	LPS	NK	-0.000125753472700516	0.0603258955679978	0.58649053609629
PTRH1	chr9:127782400:A:G	LPS	CD8T	-0.0154536022117359	0.0572649298918683	0.505950761673206
PTRH1	chr9:127782400:A:G	LPS	monocyte	-0.011417304863288	0.0734673275075367	0.5471343423623
PTRH1	chr9:127782400:A:G	LPS	B	-0.0485531705137088	0.0815542808229878	0.391425669473439
PTRH1	chr9:127782400:A:G	LPS	CD4T	-0.0546250403192806	0.0915986542035137	0.39593827339345
PTRH1	chr9:127782400:A:G	Tcruzi	NK	0.00134099817283494	0.0629021238698445	0.597767636284982
PTRH1	chr9:127782400:A:G	Tcruzi	CD8T	-0.0196189941082895	0.0632575663053203	0.497481971938603
PTRH1	chr9:127782400:A:G	Tcruzi	monocyte	0.0166296065395578	0.0751694279826319	0.545921515063835
PTRH1	chr9:127782400:A:G	Tcruzi	B	-0.0377968153951789	0.0713986602019308	0.421052803223211
PTRH1	chr9:127782400:A:G	Tcruzi	CD4T	-0.0348381217621958	0.0785084489436657	0.454290956977616
PTRH1	chr9:127800537:G:A	NI	NK	0.00969437756728941	0.0533939460073257	0.583840045612389
PTRH1	chr9:127800537:G:A	NI	CD8T	0.0133707361766336	0.0610077041547807	0.572729542926889
PTRH1	chr9:127800537:G:A	NI	monocyte	-0.0180366897685375	0.0712244003989286	0.537244416156798
PTRH1	chr9:127800537:G:A	NI	B	0.0160741727509912	0.0612897264563106	0.559537367379402
PTRH1	chr9:127800537:G:A	NI	CD4T	0.0094195322440015	0.0733750405531616	0.590658249646512
PTRH1	chr9:127800537:G:A	IAV	NK	0.00789987948564345	0.0494116527563786	0.589869762393019
PTRH1	chr9:127800537:G:A	IAV	CD8T	0.0110705027020263	0.0472230815130564	0.567381304788425
PTRH1	chr9:127800537:G:A	IAV	monocyte	-0.0116683601573371	0.0578388865558625	0.579140537757659
PTRH1	chr9:127800537:G:A	IAV	B	0.00319425834305872	0.0497428460768686	0.615866446454365
PTRH1	chr9:127800537:G:A	IAV	CD4T	0.00564282611388862	0.0618847447828552	0.60868939517174
PTRH1	chr9:127800537:G:A	LPS	NK	0.00842367223649955	0.053153669754529	0.583699154474325
PTRH1	chr9:127800537:G:A	LPS	CD8T	0.0167939073597095	0.0562685261201722	0.541376955019238
PTRH1	chr9:127800537:G:A	LPS	monocyte	-0.00861597119604642	0.0674756839078958	0.588431300853631
PTRH1	chr9:127800537:G:A	LPS	B	0.0187217462710063	0.0626181735788234	0.541022855571967
PTRH1	chr9:127800537:G:A	LPS	CD4T	0.0124342799154989	0.0692229882062497	0.577916875396769
PTRH1	chr9:127800537:G:A	Tcruzi	NK	0.00589386787869177	0.0541533962192172	0.602455868396087
PTRH1	chr9:127800537:G:A	Tcruzi	CD8T	0.015180057760374	0.0600243925000522	0.561076650046324
PTRH1	chr9:127800537:G:A	Tcruzi	monocyte	-0.0163261155327787	0.0677508201228397	0.562281258794964
PTRH1	chr9:127800537:G:A	Tcruzi	B	0.015627555710762	0.0585152376963371	0.556460956922773
PTRH1	chr9:127800537:G:A	Tcruzi	CD4T	0.00930759650478342	0.0690343515981802	0.59538567764281
PTTG1	chr5:160360835:G:A	NI	NK	-0.0272769907403685	0.0525704876425905	0.439207388568161
PTTG1	chr5:160360835:G:A	NI	CD8T	-0.0468880663375999	0.0681465160242116	0.377614518059213
PTTG1	chr5:160360835:G:A	NI	monocyte	-0.0148221907805899	0.0634131910767991	0.516522440757871
PTTG1	chr5:160360835:G:A	NI	B	-0.0252319708850616	0.0560314065766142	0.4644215606057
PTTG1	chr5:160360835:G:A	NI	CD4T	-0.0574623685552652	0.0825828120426138	0.367818849010343
PTTG1	chr5:160360835:G:A	IAV	NK	-0.0221127575675329	0.0473215713426751	0.456675098854046
PTTG1	chr5:160360835:G:A	IAV	CD8T	-0.0231545882177613	0.0447982935007148	0.438223967034114
PTTG1	chr5:160360835:G:A	IAV	monocyte	-0.00473088782120906	0.0517725989335876	0.58177999045716
PTTG1	chr5:160360835:G:A	IAV	B	-0.0157970557598874	0.0467203353859156	0.49977704105207
PTTG1	chr5:160360835:G:A	IAV	CD4T	-0.0401841817709407	0.0643952189659235	0.403466623739161
PTTG1	chr5:160360835:G:A	LPS	NK	-0.0148550112461114	0.0485871699395404	0.500711446531645
PTTG1	chr5:160360835:G:A	LPS	CD8T	-0.0313341958095963	0.0529172669130586	0.409552880309665
PTTG1	chr5:160360835:G:A	LPS	monocyte	-0.00864569324720125	0.0619803388873874	0.557616510559548
PTTG1	chr5:160360835:G:A	LPS	B	-0.018092627761534	0.0531323544272477	0.495017349041821
PTTG1	chr5:160360835:G:A	LPS	CD4T	-0.0467011501107646	0.072319185829974	0.392397568361403
PTTG1	chr5:160360835:G:A	Tcruzi	NK	-0.0308271425654991	0.0561631236904973	0.426125865136286
PTTG1	chr5:160360835:G:A	Tcruzi	CD8T	-0.0423913636310231	0.0632009530699631	0.383323218533123
PTTG1	chr5:160360835:G:A	Tcruzi	monocyte	-0.00947433219446462	0.0602739876655787	0.557055211329804
PTTG1	chr5:160360835:G:A	Tcruzi	B	-0.0255932698148641	0.054171353930821	0.454917307791262
PTTG1	chr5:160360835:G:A	Tcruzi	CD4T	-0.0507313278642219	0.0750208488951427	0.383004020655116
PTTG1	chr5:160374908:G:C	NI	NK	0.0207138152354132	0.0713644788151192	0.493671666483979
PTTG1	chr5:160374908:G:C	NI	CD8T	0.0320008229601289	0.082134701130861	0.461854730635814
PTTG1	chr5:160374908:G:C	NI	monocyte	0.109362535020952	0.149930829439668	0.291327927875746
PTTG1	chr5:160374908:G:C	NI	B	0.0212228940856797	0.0779524663137326	0.496922961524971
PTTG1	chr5:160374908:G:C	NI	CD4T	0.0249559450991426	0.095088597542384	0.49603229300395
PTTG1	chr5:160374908:G:C	IAV	NK	0.00809724473643619	0.0650696045104446	0.541125645165975
PTTG1	chr5:160374908:G:C	IAV	CD8T	0.00565183248881666	0.0604121658760037	0.549415328245803
PTTG1	chr5:160374908:G:C	IAV	monocyte	0.0818979818036035	0.118367782391808	0.328900866428397
PTTG1	chr5:160374908:G:C	IAV	B	0.0239854499604582	0.0704119748106956	0.475040884527182
PTTG1	chr5:160374908:G:C	IAV	CD4T	0.0275262681855753	0.0835535952176792	0.480530733071468
PTTG1	chr5:160374908:G:C	LPS	NK	0.01363626832103	0.0707416522886375	0.518393869556038
PTTG1	chr5:160374908:G:C	LPS	CD8T	0.0142189886818974	0.0681762644448078	0.512880215422185
PTTG1	chr5:160374908:G:C	LPS	monocyte	0.0805767804990968	0.124677453873614	0.346187026308744
PTTG1	chr5:160374908:G:C	LPS	B	0.0241047175927036	0.0790148325976505	0.483342225341108
PTTG1	chr5:160374908:G:C	LPS	CD4T	0.0233998234088118	0.0900997112928047	0.498558558903065
PTTG1	chr5:160374908:G:C	Tcruzi	NK	0.0166691592566226	0.0725244624141318	0.509995542999051
PTTG1	chr5:160374908:G:C	Tcruzi	CD8T	0.0296356674979157	0.0783057243455238	0.464374621620499
PTTG1	chr5:160374908:G:C	Tcruzi	monocyte	0.0917559977656999	0.131111843360061	0.328517021366425
PTTG1	chr5:160374908:G:C	Tcruzi	B	0.0199828708067793	0.074039702951012	0.495781458395693
PTTG1	chr5:160374908:G:C	Tcruzi	CD4T	0.0207714284699777	0.0890503353071563	0.508933268367094
PTTG1	chr5:160383492:G:A	NI	NK	-0.00068452841024532	0.041809612700622	0.614112094674596
PTTG1	chr5:160383492:G:A	NI	CD8T	0.0101929763402145	0.0448535787337028	0.537986497269561
PTTG1	chr5:160383492:G:A	NI	monocyte	0.0324023761550227	0.0615670999584032	0.417229803692343
PTTG1	chr5:160383492:G:A	NI	B	0.050589027717945	0.0674170262016185	0.350922134695954
PTTG1	chr5:160383492:G:A	NI	CD4T	0.0306842929248395	0.0594049295058877	0.438625187084753
PTTG1	chr5:160383492:G:A	IAV	NK	0.000867530788748504	0.0389343024016222	0.602345659047887
PTTG1	chr5:160383492:G:A	IAV	CD8T	0.0013442988295405	0.036048495133557	0.595012808757207
PTTG1	chr5:160383492:G:A	IAV	monocyte	0.0154093215224507	0.0475126360232321	0.505145476756391
PTTG1	chr5:160383492:G:A	IAV	B	0.0304442304091569	0.0486061287909569	0.401059664393667
PTTG1	chr5:160383492:G:A	IAV	CD4T	0.0162788073746356	0.0478588782664982	0.501617258627747
PTTG1	chr5:160383492:G:A	LPS	NK	0.00497779576951868	0.0415434476104244	0.569134791365016
PTTG1	chr5:160383492:G:A	LPS	CD8T	0.00795169646870726	0.039626114967869	0.541509714019874
PTTG1	chr5:160383492:G:A	LPS	monocyte	0.0312026920553883	0.0612784387844064	0.433891222306059
PTTG1	chr5:160383492:G:A	LPS	B	0.0355006002968587	0.0545572200997723	0.390205842963853
PTTG1	chr5:160383492:G:A	LPS	CD4T	0.0258964514035547	0.0544463136984356	0.456111080091401
PTTG1	chr5:160383492:G:A	Tcruzi	NK	0.00156567576675309	0.0430244387931707	0.596809289492012
PTTG1	chr5:160383492:G:A	Tcruzi	CD8T	0.0128015789980189	0.0435403456316351	0.516822610320488
PTTG1	chr5:160383492:G:A	Tcruzi	monocyte	0.0287823392957397	0.05819055680363	0.446982247225221
PTTG1	chr5:160383492:G:A	Tcruzi	B	0.0462331707676793	0.0624982245974307	0.35356960782177
PTTG1	chr5:160383492:G:A	Tcruzi	CD4T	0.0239788720244752	0.0537078127938743	0.468338924847967
PTTG1	chr5:160385916:C:T	NI	NK	0.0982925526808313	0.0844868625608677	0.130096086908313
PTTG1	chr5:160385916:C:T	NI	CD8T	0.122461551753943	0.0915384373069451	0.0998866520679138
PTTG1	chr5:160385916:C:T	NI	monocyte	-0.0978022372933556	0.106804839471677	0.19634392215046
PTTG1	chr5:160385916:C:T	NI	B	-0.0737871377827137	0.0865128464359621	0.222991745357077
PTTG1	chr5:160385916:C:T	NI	CD4T	0.101867528303341	0.0939442671705068	0.155203830669025
PTTG1	chr5:160385916:C:T	IAV	NK	0.0556289431114764	0.070743311147939	0.229244653287225
PTTG1	chr5:160385916:C:T	IAV	CD8T	0.0638787390004762	0.0678640981465919	0.183887679867852
PTTG1	chr5:160385916:C:T	IAV	monocyte	-0.0230021083829609	0.0802486297955496	0.414074054191496
PTTG1	chr5:160385916:C:T	IAV	B	-0.0605990179188576	0.0787737508432092	0.246749221674105
PTTG1	chr5:160385916:C:T	IAV	CD4T	0.0773297892131025	0.0816027238173852	0.189405975667325
PTTG1	chr5:160385916:C:T	LPS	NK	0.0930674414124944	0.0835262312816815	0.140410367087663
PTTG1	chr5:160385916:C:T	LPS	CD8T	0.0986830008500054	0.0800819210541806	0.115700246454604
PTTG1	chr5:160385916:C:T	LPS	monocyte	0.0275886666883328	0.0955988695284853	0.42169705025958
PTTG1	chr5:160385916:C:T	LPS	B	-0.0949021927939732	0.0946086247194659	0.17690834440799
PTTG1	chr5:160385916:C:T	LPS	CD4T	0.0872854060044452	0.0874517165602162	0.176736496422355
PTTG1	chr5:160385916:C:T	Tcruzi	NK	0.0870735949845215	0.0834474339114897	0.159013186402737
PTTG1	chr5:160385916:C:T	Tcruzi	CD8T	0.0940810417210297	0.0791347108995797	0.131250798270792
PTTG1	chr5:160385916:C:T	Tcruzi	monocyte	-0.0499378632781	0.0903333996639079	0.320294873780101
PTTG1	chr5:160385916:C:T	Tcruzi	B	-0.103420735546601	0.0960813661439558	0.155348797464475
PTTG1	chr5:160385916:C:T	Tcruzi	CD4T	0.0575707140345874	0.0816806975328366	0.258376344195529
PTTG1	chr5:160420073:G:A	NI	NK	-0.147945554655617	0.0483333464946801	0.00126862176574094
PTTG1	chr5:160420073:G:A	NI	CD8T	-0.235292704128986	0.0481536083903459	1.29438584062225e-06
PTTG1	chr5:160420073:G:A	NI	monocyte	-0.0388342174943329	0.0561032080764253	0.243512823942067
PTTG1	chr5:160420073:G:A	NI	B	-0.0783944633056903	0.0501874276286114	0.0583132262011955
PTTG1	chr5:160420073:G:A	NI	CD4T	-0.293751167304966	0.052837328533197	3.39034817997685e-08
PTTG1	chr5:160420073:G:A	IAV	NK	-0.127935198122533	0.04678171073517	0.00368479419962353
PTTG1	chr5:160420073:G:A	IAV	CD8T	-0.115331020806978	0.0465018962369859	0.0104917286783285
PTTG1	chr5:160420073:G:A	IAV	monocyte	0.000324516230030221	0.0529724258134336	0.497335190222071
PTTG1	chr5:160420073:G:A	IAV	B	-0.0539030152374955	0.0493900247584374	0.134883095376129
PTTG1	chr5:160420073:G:A	IAV	CD4T	-0.284126276111009	0.0526228046257385	4.9039984295618e-09
PTTG1	chr5:160420073:G:A	LPS	NK	-0.141697061008756	0.0492162149829888	0.00260071382485105
PTTG1	chr5:160420073:G:A	LPS	CD8T	-0.214044459692258	0.0477496403063493	2.27771547656186e-06
PTTG1	chr5:160420073:G:A	LPS	monocyte	-0.0294411061024953	0.0574343371822225	0.30341000775095
PTTG1	chr5:160420073:G:A	LPS	B	-0.0397610839091232	0.0517967344198424	0.216718731105404
PTTG1	chr5:160420073:G:A	LPS	CD4T	-0.314940216301507	0.0537823347902451	2.52374010578649e-10
PTTG1	chr5:160420073:G:A	Tcruzi	NK	-0.172403695981419	0.0530858600714227	0.000452573568238468
PTTG1	chr5:160420073:G:A	Tcruzi	CD8T	-0.249329588339682	0.048431880241859	5.87862299950004e-08
PTTG1	chr5:160420073:G:A	Tcruzi	monocyte	0.0359779290585093	0.0584486391484656	0.273221270950649
PTTG1	chr5:160420073:G:A	Tcruzi	B	-0.0561527396343742	0.0495343412913253	0.127068161453841
PTTG1	chr5:160420073:G:A	Tcruzi	CD4T	-0.271650924316213	0.0502179543717805	1.58471202937882e-07
PTTG1	chr5:160438961:T:C	NI	NK	0.134623664582183	0.0568406165445099	0.00824816361897291
PTTG1	chr5:160438961:T:C	NI	CD8T	0.246024957215748	0.0605298158009431	6.4334947208424e-06
PTTG1	chr5:160438961:T:C	NI	monocyte	-0.0313782490774312	0.0677610798826805	0.321583385819991
PTTG1	chr5:160438961:T:C	NI	B	-0.00305406318887138	0.0622149541249054	0.492148532162128
PTTG1	chr5:160438961:T:C	NI	CD4T	0.289356586957073	0.0672055877616082	2.77386434862629e-06
PTTG1	chr5:160438961:T:C	IAV	NK	0.102263698228988	0.0542645214344619	0.030057461964365
PTTG1	chr5:160438961:T:C	IAV	CD8T	0.172164487615232	0.0566025009794255	0.000399764380334722
PTTG1	chr5:160438961:T:C	IAV	monocyte	-0.0304685288914185	0.061782362261603	0.309815817274493
PTTG1	chr5:160438961:T:C	IAV	B	0.0362633663377723	0.057655861110189	0.25982792282041
PTTG1	chr5:160438961:T:C	IAV	CD4T	0.223750779503564	0.0608376667586111	7.71566029851743e-05
PTTG1	chr5:160438961:T:C	LPS	NK	0.107194673330183	0.0574015590869932	0.0325678327555765
PTTG1	chr5:160438961:T:C	LPS	CD8T	0.192280414764022	0.0556466442539989	0.000156158337696183
PTTG1	chr5:160438961:T:C	LPS	monocyte	-0.0653805287367249	0.0705774528121179	0.175909524842676
PTTG1	chr5:160438961:T:C	LPS	B	0.00696346332333432	0.0612701810654309	0.444432980804367
PTTG1	chr5:160438961:T:C	LPS	CD4T	0.239466701252935	0.0624751403298026	5.7049561913428e-05
PTTG1	chr5:160438961:T:C	Tcruzi	NK	0.130430940681208	0.060066643047951	0.0148780103282847
PTTG1	chr5:160438961:T:C	Tcruzi	CD8T	0.223875543637777	0.0572096186800016	2.46478953817503e-05
PTTG1	chr5:160438961:T:C	Tcruzi	monocyte	-0.0905763260715601	0.0712364113449764	0.0971423273200145
PTTG1	chr5:160438961:T:C	Tcruzi	B	0.0317146218522606	0.0584925354555826	0.289201796281246
PTTG1	chr5:160438961:T:C	Tcruzi	CD4T	0.261174885060887	0.0624903171040444	8.95167196837541e-06
PTTG1	chr5:160461170:G:A	NI	NK	0.0306937680759174	0.0687105195650291	0.456720843325161
PTTG1	chr5:160461170:G:A	NI	CD8T	0.0506797744170027	0.0871407534253576	0.406741534232296
PTTG1	chr5:160461170:G:A	NI	monocyte	0.0199680314189337	0.0842193514800855	0.509768267438238
PTTG1	chr5:160461170:G:A	NI	B	0.0388534901378843	0.0783638815696484	0.438915763820226
PTTG1	chr5:160461170:G:A	NI	CD4T	0.0567700341827393	0.102060721113282	0.41117954717393
PTTG1	chr5:160461170:G:A	IAV	NK	0.022733671107134	0.0609070626969363	0.4812327203792
PTTG1	chr5:160461170:G:A	IAV	CD8T	0.0317581451954932	0.0621880850203896	0.432213062151895
PTTG1	chr5:160461170:G:A	IAV	monocyte	0.00859419852008809	0.0684574963079977	0.565221634825361
PTTG1	chr5:160461170:G:A	IAV	B	0.0309649419478998	0.0666462353339431	0.44984171975307
PTTG1	chr5:160461170:G:A	IAV	CD4T	0.0415815906061378	0.0822709094115999	0.436817916284807
PTTG1	chr5:160461170:G:A	LPS	NK	0.0255029243301262	0.0662386341548521	0.473508737088512
PTTG1	chr5:160461170:G:A	LPS	CD8T	0.0406764276546334	0.0733822361000742	0.413105487718331
PTTG1	chr5:160461170:G:A	LPS	monocyte	0.00259404076041622	0.0829389326517361	0.580970065142864
PTTG1	chr5:160461170:G:A	LPS	B	0.0442909374584837	0.082727775751217	0.418623285104078
PTTG1	chr5:160461170:G:A	LPS	CD4T	0.0474325136115489	0.0914335143365217	0.428771611124448
PTTG1	chr5:160461170:G:A	Tcruzi	NK	0.0319256062337494	0.0714602602255764	0.454677547990519
PTTG1	chr5:160461170:G:A	Tcruzi	CD8T	0.0500103870789824	0.0852153124142956	0.402209268901923
PTTG1	chr5:160461170:G:A	Tcruzi	monocyte	0.0124771227393075	0.0804182171494134	0.551177039689036
PTTG1	chr5:160461170:G:A	Tcruzi	B	0.0390251512237944	0.0764934638920683	0.430994056734316
PTTG1	chr5:160461170:G:A	Tcruzi	CD4T	0.0585332466084939	0.100542978293157	0.405595950666514
PTTG1	chr5:160481312:A:G	NI	NK	-0.019099678507189	0.0583016900228191	0.509686792076833
PTTG1	chr5:160481312:A:G	NI	CD8T	-0.0318698095692536	0.0697004687279285	0.46580467286302
PTTG1	chr5:160481312:A:G	NI	monocyte	0.00398957991395226	0.0749930331192842	0.592198171599109
PTTG1	chr5:160481312:A:G	NI	B	-0.0180706552280041	0.0635628486025722	0.525513307097417
PTTG1	chr5:160481312:A:G	NI	CD4T	-0.0558726056295731	0.0972622966075879	0.413411528581711
PTTG1	chr5:160481312:A:G	IAV	NK	-0.0150883156941678	0.0533579183547259	0.523389328540778
PTTG1	chr5:160481312:A:G	IAV	CD8T	-0.0168387911916159	0.0499831908668759	0.504500556829458
PTTG1	chr5:160481312:A:G	IAV	monocyte	-8.40176910318494e-05	0.0615414524190005	0.616604470451418
PTTG1	chr5:160481312:A:G	IAV	B	-0.00391829414760784	0.0538450914797008	0.586345937877178
PTTG1	chr5:160481312:A:G	IAV	CD4T	-0.0419787450235981	0.0787728054153068	0.437628604239704
PTTG1	chr5:160481312:A:G	LPS	NK	-0.0179808269458748	0.0582314863295059	0.511140913460272
PTTG1	chr5:160481312:A:G	LPS	CD8T	-0.0274825350704836	0.0608547871888745	0.463142278013674
PTTG1	chr5:160481312:A:G	LPS	monocyte	0.00539290791564021	0.0746263237960296	0.596188302391109
PTTG1	chr5:160481312:A:G	LPS	B	-0.0130172478724419	0.0618259349183984	0.54317169163305
PTTG1	chr5:160481312:A:G	LPS	CD4T	-0.0473544823220531	0.0872720671840736	0.430356348829508
PTTG1	chr5:160481312:A:G	Tcruzi	NK	-0.0157988875401132	0.0588504632514927	0.525838731895461
PTTG1	chr5:160481312:A:G	Tcruzi	CD8T	-0.0317340555869482	0.0676668058388285	0.460216856615381
PTTG1	chr5:160481312:A:G	Tcruzi	monocyte	0.00360216479871941	0.0718304481189741	0.609984724761259
PTTG1	chr5:160481312:A:G	Tcruzi	B	-0.0125535554160028	0.0589364008505757	0.545098101427954
PTTG1	chr5:160481312:A:G	Tcruzi	CD4T	-0.0562632884436262	0.0949631940998852	0.411906375370574
PTTG1	chr5:160502169:G:A	NI	NK	0.0904077798118331	0.0454169224560695	0.0173925647824551
PTTG1	chr5:160502169:G:A	NI	CD8T	0.0989207315405016	0.0438338123533219	0.0131786773842171
PTTG1	chr5:160502169:G:A	NI	monocyte	-0.0681955104890359	0.0545352665719499	0.101372439573619
PTTG1	chr5:160502169:G:A	NI	B	0.00160256387910374	0.0471738204959958	0.474363231317171
PTTG1	chr5:160502169:G:A	NI	CD4T	0.154036578711291	0.0506750348025811	0.000969083156339331
PTTG1	chr5:160502169:G:A	IAV	NK	0.0691783495926232	0.0421786559725627	0.0453162064099657
PTTG1	chr5:160502169:G:A	IAV	CD8T	0.0777424251059172	0.0405344648620362	0.0228823888725606
PTTG1	chr5:160502169:G:A	IAV	monocyte	-0.0388621802523537	0.0477677348360346	0.203735234295118
PTTG1	chr5:160502169:G:A	IAV	B	0.0298278130472964	0.0438964379947518	0.24326513482437
PTTG1	chr5:160502169:G:A	IAV	CD4T	0.136024171419198	0.0470484452913021	0.00127870901539458
PTTG1	chr5:160502169:G:A	LPS	NK	0.0670481687578951	0.0440778008907031	0.0611208729065696
PTTG1	chr5:160502169:G:A	LPS	CD8T	0.081008019854898	0.0409718719353903	0.0244543587444539
PTTG1	chr5:160502169:G:A	LPS	monocyte	-0.0978228201286851	0.0588765119529919	0.0405636889698455
PTTG1	chr5:160502169:G:A	LPS	B	0.0172609100732434	0.0461431659962358	0.347128116877167
PTTG1	chr5:160502169:G:A	LPS	CD4T	0.172462138610485	0.0526565751943533	0.000209671243216084
PTTG1	chr5:160502169:G:A	Tcruzi	NK	0.0717612339954344	0.0461029446170822	0.0561857877795203
PTTG1	chr5:160502169:G:A	Tcruzi	CD8T	0.119838107846328	0.0440785930911715	0.00213276327696688
PTTG1	chr5:160502169:G:A	Tcruzi	monocyte	-0.0669950020341233	0.0534288476683435	0.100525342483429
PTTG1	chr5:160502169:G:A	Tcruzi	B	0.0066756060020245	0.0452793029265758	0.43096832530951
PTTG1	chr5:160502169:G:A	Tcruzi	CD4T	0.163861071114654	0.0499690495987269	0.000281116331077083
PTTG1	chr5:160503571:G:A	NI	NK	0.00190212749327912	0.0532188455620994	0.562560557208439
PTTG1	chr5:160503571:G:A	NI	CD8T	0.0333419004687864	0.0607613530426852	0.400326387425781
PTTG1	chr5:160503571:G:A	NI	monocyte	0.0542582041381877	0.0816406879217552	0.340115978602509
PTTG1	chr5:160503571:G:A	NI	B	-0.0029578715042067	0.0584489868709117	0.595217517379062
PTTG1	chr5:160503571:G:A	NI	CD4T	0.0486206385478661	0.0752577648088669	0.362597391358948
PTTG1	chr5:160503571:G:A	IAV	NK	-0.00708316343576203	0.0540448106263989	0.582729956894903
PTTG1	chr5:160503571:G:A	IAV	CD8T	0.0181484458408644	0.0470493961901721	0.451829185848985
PTTG1	chr5:160503571:G:A	IAV	monocyte	0.0526181473176311	0.0746291276963225	0.338033710336385
PTTG1	chr5:160503571:G:A	IAV	B	0.00353124756864497	0.0511253289888998	0.558162596609766
PTTG1	chr5:160503571:G:A	IAV	CD4T	0.0484773404328766	0.0700168104549975	0.34966914332918
PTTG1	chr5:160503571:G:A	LPS	NK	0.0102328560102215	0.0530408239172404	0.510863907896716
PTTG1	chr5:160503571:G:A	LPS	CD8T	0.0360665992046074	0.058655040361637	0.370693749704331
PTTG1	chr5:160503571:G:A	LPS	monocyte	0.0516728599220081	0.0806677937765686	0.35491948788386
PTTG1	chr5:160503571:G:A	LPS	B	-0.00210443235481659	0.0585171256174139	0.585284243717637
PTTG1	chr5:160503571:G:A	LPS	CD4T	0.0513264807140931	0.0740432973538723	0.347489983250762
PTTG1	chr5:160503571:G:A	Tcruzi	NK	0.010187406939885	0.0545581371752608	0.516321277924213
PTTG1	chr5:160503571:G:A	Tcruzi	CD8T	0.0279669503223883	0.0569571375812093	0.417484211836675
PTTG1	chr5:160503571:G:A	Tcruzi	monocyte	0.0653009054068634	0.0879372525390735	0.321380613045034
PTTG1	chr5:160503571:G:A	Tcruzi	B	-0.012569571372711	0.0605424127253249	0.550282558502007
PTTG1	chr5:160503571:G:A	Tcruzi	CD4T	0.0533151583649675	0.0752530514673452	0.345377840869156
PTTG1IP	chr21:44808250:T:C	NI	NK	0.0290580069973953	0.114719767496776	0.422715997200727
PTTG1IP	chr21:44808250:T:C	NI	CD8T	-0.0955948264971507	0.109139789980626	0.182998423874274
PTTG1IP	chr21:44808250:T:C	NI	monocyte	-0.421629224728728	0.137167492537823	0.00068046500040031
PTTG1IP	chr21:44808250:T:C	NI	B	-0.0360847227559177	0.120329903075906	0.36329157083085
PTTG1IP	chr21:44808250:T:C	NI	CD4T	-0.241077238922719	0.126418896385547	0.0241479565991373
PTTG1IP	chr21:44808250:T:C	IAV	NK	-0.0618216624366733	0.0998264077703064	0.258308801234178
PTTG1IP	chr21:44808250:T:C	IAV	CD8T	-0.07109278420345	0.0952064246415414	0.215325987624228
PTTG1IP	chr21:44808250:T:C	IAV	monocyte	-0.425839169878466	0.144380454247612	0.000345079670285853
PTTG1IP	chr21:44808250:T:C	IAV	B	-0.112718276363377	0.10581330903756	0.134347162831167
PTTG1IP	chr21:44808250:T:C	IAV	CD4T	-0.262662101987196	0.116195025483444	0.0071401879394416
PTTG1IP	chr21:44808250:T:C	LPS	NK	-0.0461381072152142	0.107871730656884	0.320814904593277
PTTG1IP	chr21:44808250:T:C	LPS	CD8T	-0.0929425959334421	0.099947443751674	0.167523617468028
PTTG1IP	chr21:44808250:T:C	LPS	monocyte	-0.323009191822793	0.124080941816489	0.00384713775410184
PTTG1IP	chr21:44808250:T:C	LPS	B	-0.111190724169937	0.116331080729085	0.16216489926348
PTTG1IP	chr21:44808250:T:C	LPS	CD4T	-0.245831940461067	0.115340142182999	0.0136390420016314
PTTG1IP	chr21:44808250:T:C	Tcruzi	NK	-0.0138678896276512	0.114367805473604	0.432623163466116
PTTG1IP	chr21:44808250:T:C	Tcruzi	CD8T	-0.0727112559786611	0.108119402602161	0.237873090525397
PTTG1IP	chr21:44808250:T:C	Tcruzi	monocyte	-0.382836240006681	0.13134595864886	0.00111340780712132
PTTG1IP	chr21:44808250:T:C	Tcruzi	B	-0.0392142597643846	0.114763279072737	0.3467737348791
PTTG1IP	chr21:44808250:T:C	Tcruzi	CD4T	-0.213249122382542	0.118075618090376	0.0321851977928409
PTTG1IP	chr21:44819512:C:T	NI	NK	0.0222953934357114	0.0478594670433739	0.368620351808776
PTTG1IP	chr21:44819512:C:T	NI	CD8T	0.0427663594560439	0.0531764583472909	0.261901231341251
PTTG1IP	chr21:44819512:C:T	NI	monocyte	0.0480295444586466	0.0604721587746469	0.256867294096976
PTTG1IP	chr21:44819512:C:T	NI	B	0.089803067727599	0.073691925178381	0.148009222872406
PTTG1IP	chr21:44819512:C:T	NI	CD4T	0.0620753061030849	0.0643862340298153	0.214782962933228
PTTG1IP	chr21:44819512:C:T	IAV	NK	0.015862919456884	0.0447029672953642	0.402773063761576
PTTG1IP	chr21:44819512:C:T	IAV	CD8T	0.0226862705453006	0.0426461371226559	0.342007163995715
PTTG1IP	chr21:44819512:C:T	IAV	monocyte	0.0280553188423417	0.0499141120346579	0.340285111918087
PTTG1IP	chr21:44819512:C:T	IAV	B	0.0940561146464715	0.0768708003199904	0.136535554069978
PTTG1IP	chr21:44819512:C:T	IAV	CD4T	0.0492867222740959	0.0539357185838279	0.232212753598896
PTTG1IP	chr21:44819512:C:T	LPS	NK	0.00431037561315312	0.0500071828035927	0.484983134764965
PTTG1IP	chr21:44819512:C:T	LPS	CD8T	0.0264959083230251	0.0460013441855352	0.326282678172021
PTTG1IP	chr21:44819512:C:T	LPS	monocyte	0.0200364108091298	0.0559173989833294	0.403711700295184
PTTG1IP	chr21:44819512:C:T	LPS	B	0.0947110385038441	0.0765868152221796	0.141585727981603
PTTG1IP	chr21:44819512:C:T	LPS	CD4T	0.044843963977019	0.0555078059747363	0.262161216997419
PTTG1IP	chr21:44819512:C:T	Tcruzi	NK	0.0238292881985414	0.0501468839845828	0.364352359978458
PTTG1IP	chr21:44819512:C:T	Tcruzi	CD8T	0.0422249012903013	0.0520004831566919	0.258155013157059
PTTG1IP	chr21:44819512:C:T	Tcruzi	monocyte	0.0277587809812609	0.0561177863854049	0.359019905137536
PTTG1IP	chr21:44819512:C:T	Tcruzi	B	0.0934455013050597	0.0754298650801582	0.140126767906982
PTTG1IP	chr21:44819512:C:T	Tcruzi	CD4T	0.0407692995041268	0.0566203557922641	0.286569502651775
PTTG1IP	chr21:44839796:A:G	NI	NK	-0.125188644182839	0.0595781045923156	0.0123871399552615
PTTG1IP	chr21:44839796:A:G	NI	CD8T	-0.192796523285291	0.0657605119874428	0.000696402204049651
PTTG1IP	chr21:44839796:A:G	NI	monocyte	-0.124056855654558	0.0684355622256714	0.0290586746362931
PTTG1IP	chr21:44839796:A:G	NI	B	-0.0903852952557197	0.0637815073945661	0.0730219446074061
PTTG1IP	chr21:44839796:A:G	NI	CD4T	-0.25603816696316	0.0799691130123688	0.000287485650076524
PTTG1IP	chr21:44839796:A:G	IAV	NK	-0.111247483725116	0.055879427275989	0.0167427415021768
PTTG1IP	chr21:44839796:A:G	IAV	CD8T	-0.101490576480866	0.0515145007418491	0.0218608786269234
PTTG1IP	chr21:44839796:A:G	IAV	monocyte	-0.0808200688166836	0.0591122360422189	0.0787866886086338
PTTG1IP	chr21:44839796:A:G	IAV	B	-0.0732454983203162	0.0570807894532022	0.092215641904414
PTTG1IP	chr21:44839796:A:G	IAV	CD4T	-0.163740332625765	0.0595448441450768	0.00283801119170068
PTTG1IP	chr21:44839796:A:G	LPS	NK	-0.0835361642676469	0.0587158657423801	0.0756410327409104
PTTG1IP	chr21:44839796:A:G	LPS	CD8T	-0.153185063994317	0.0583044912107894	0.00214880663250927
PTTG1IP	chr21:44839796:A:G	LPS	monocyte	-0.0586559092450384	0.0670305322177466	0.184444788539862
PTTG1IP	chr21:44839796:A:G	LPS	B	-0.0889566726579593	0.0632568452441987	0.0746696382550164
PTTG1IP	chr21:44839796:A:G	LPS	CD4T	-0.192793892474834	0.0639458550499738	0.00106225626495127
PTTG1IP	chr21:44839796:A:G	Tcruzi	NK	-0.116572539763917	0.0609777539271233	0.0238192747353281
PTTG1IP	chr21:44839796:A:G	Tcruzi	CD8T	-0.17564984176582	0.0622726373096826	0.00130303159315981
PTTG1IP	chr21:44839796:A:G	Tcruzi	monocyte	-0.1010570927609	0.0665817308430406	0.0593218939305776
PTTG1IP	chr21:44839796:A:G	Tcruzi	B	-0.0746431485601132	0.0610137744107461	0.104869612366366
PTTG1IP	chr21:44839796:A:G	Tcruzi	CD4T	-0.232912975938704	0.0733434962277732	0.00035665120518602
PTTG1IP	chr21:44839862:G:A	NI	NK	0.0979481519883079	0.0866649637915942	0.130783820428821
PTTG1IP	chr21:44839862:G:A	NI	CD8T	0.0736915626637125	0.0833970549542077	0.198952592793312
PTTG1IP	chr21:44839862:G:A	NI	monocyte	0.214157811605367	0.129250812645053	0.0484437151924117
PTTG1IP	chr21:44839862:G:A	NI	B	0.0397426344002219	0.0859644621638535	0.331643754892745
PTTG1IP	chr21:44839862:G:A	NI	CD4T	0.0290290200299762	0.0931190331282324	0.381905586348315
PTTG1IP	chr21:44839862:G:A	IAV	NK	0.0960044825609219	0.0833486564056669	0.123312490165133
PTTG1IP	chr21:44839862:G:A	IAV	CD8T	0.0712936167708618	0.0737646698793695	0.168646476447876
PTTG1IP	chr21:44839862:G:A	IAV	monocyte	0.119562563450618	0.0897647926481553	0.0960288712689139
PTTG1IP	chr21:44839862:G:A	IAV	B	-0.00043490463612647	0.0793210862588657	0.488429280869518
PTTG1IP	chr21:44839862:G:A	IAV	CD4T	0.0157148344758921	0.0814440327767842	0.420498748031051
PTTG1IP	chr21:44839862:G:A	LPS	NK	0.124095576629342	0.0986656966757515	0.0959137354831721
PTTG1IP	chr21:44839862:G:A	LPS	CD8T	0.0746993049812056	0.0776715788246841	0.17361764567225
PTTG1IP	chr21:44839862:G:A	LPS	monocyte	0.135285729085294	0.101062563628663	0.0962411227972819
PTTG1IP	chr21:44839862:G:A	LPS	B	0.0145490543025479	0.0861998128972222	0.426973814763187
PTTG1IP	chr21:44839862:G:A	LPS	CD4T	0.0523059668372967	0.0853637295250057	0.284334144396614
PTTG1IP	chr21:44839862:G:A	Tcruzi	NK	0.0943421903169355	0.0877072500614633	0.143755611006557
PTTG1IP	chr21:44839862:G:A	Tcruzi	CD8T	0.0966829326484545	0.0885053249585586	0.14071577382858
PTTG1IP	chr21:44839862:G:A	Tcruzi	monocyte	0.208547404547665	0.128478850519412	0.0540895312770505
PTTG1IP	chr21:44839862:G:A	Tcruzi	B	0.0368721308097008	0.0813230628242818	0.333444393749754
PTTG1IP	chr21:44839862:G:A	Tcruzi	CD4T	0.0143533937337044	0.0898895867225825	0.43300752507185
PTTG1IP	chr21:44840773:G:T	NI	NK	-0.115780141292265	0.0669230932235468	0.032736221901768
PTTG1IP	chr21:44840773:G:T	NI	CD8T	-0.146594304357964	0.0695935035469675	0.0156919731564125
PTTG1IP	chr21:44840773:G:T	NI	monocyte	-0.122508711619945	0.0777484993845127	0.0477397609282237
PTTG1IP	chr21:44840773:G:T	NI	B	-0.1027917262688	0.0718385837026376	0.0670568292846652
PTTG1IP	chr21:44840773:G:T	NI	CD4T	-0.191815822622023	0.0840783857810249	0.00939036805087923
PTTG1IP	chr21:44840773:G:T	IAV	NK	-0.0754401660419468	0.0593922660478873	0.0943910984223978
PTTG1IP	chr21:44840773:G:T	IAV	CD8T	-0.105545031429905	0.0606505511377371	0.0287059137132416
PTTG1IP	chr21:44840773:G:T	IAV	monocyte	-0.0130018893080659	0.0658255523104945	0.397935246901372
PTTG1IP	chr21:44840773:G:T	IAV	B	-0.064798745752775	0.0621804985537052	0.13813317709345
PTTG1IP	chr21:44840773:G:T	IAV	CD4T	-0.10557182598748	0.0641764695012596	0.0509966587585801
PTTG1IP	chr21:44840773:G:T	LPS	NK	-0.105713234009013	0.0657328525590462	0.0454891589554872
PTTG1IP	chr21:44840773:G:T	LPS	CD8T	-0.109678976576667	0.0611621428874554	0.0334549744745916
PTTG1IP	chr21:44840773:G:T	LPS	monocyte	-0.0154243332802628	0.0732212329138824	0.398805944627699
PTTG1IP	chr21:44840773:G:T	LPS	B	-0.0980897292318147	0.0705508771270763	0.0732399097543627
PTTG1IP	chr21:44840773:G:T	LPS	CD4T	-0.1398458097765	0.0691434843222749	0.0215675336876792
PTTG1IP	chr21:44840773:G:T	Tcruzi	NK	-0.14573478288829	0.0775044004172761	0.0168339783037489
PTTG1IP	chr21:44840773:G:T	Tcruzi	CD8T	-0.175999423982069	0.0781376590104923	0.00764419220147938
PTTG1IP	chr21:44840773:G:T	Tcruzi	monocyte	-0.12268540093035	0.0798226366363706	0.0487456548797686
PTTG1IP	chr21:44840773:G:T	Tcruzi	B	-0.10990243454739	0.0704917230464891	0.0474202010264538
PTTG1IP	chr21:44840773:G:T	Tcruzi	CD4T	-0.162135585533864	0.074513086892539	0.0137119102598285
PTTG1IP	chr21:44850330:G:A	NI	NK	0.053653140419537	0.0561779450958826	0.168260681939598
PTTG1IP	chr21:44850330:G:A	NI	CD8T	0.205821506417775	0.0560780105835031	0.000177035883903008
PTTG1IP	chr21:44850330:G:A	NI	monocyte	0.282023013569711	0.0563879708811344	1.93476098831738e-07
PTTG1IP	chr21:44850330:G:A	NI	B	0.167221229155903	0.0612095651778627	0.00272871381909535
PTTG1IP	chr21:44850330:G:A	NI	CD4T	0.37793042103324	0.0599846049260315	2.25227721684153e-11
PTTG1IP	chr21:44850330:G:A	IAV	NK	0.0770924609010378	0.0536469657386753	0.074609984061719
PTTG1IP	chr21:44850330:G:A	IAV	CD8T	0.0812479224536673	0.0551766756954939	0.0713141478739586
PTTG1IP	chr21:44850330:G:A	IAV	monocyte	0.0786684387576101	0.0556854574113892	0.0807228539188908
PTTG1IP	chr21:44850330:G:A	IAV	B	0.0897029478030624	0.0571687772824308	0.0583154679851364
PTTG1IP	chr21:44850330:G:A	IAV	CD4T	0.236323209734229	0.0509204042192822	2.30835186101358e-06
PTTG1IP	chr21:44850330:G:A	LPS	NK	0.0824156330412385	0.0577668178465236	0.0765806645901221
PTTG1IP	chr21:44850330:G:A	LPS	CD8T	0.151770685428997	0.0552130684559876	0.00353763966273476
PTTG1IP	chr21:44850330:G:A	LPS	monocyte	0.0908771464308313	0.0569910910298757	0.0567568112565345
PTTG1IP	chr21:44850330:G:A	LPS	B	0.130732780584908	0.0607491264819277	0.0155856353495967
PTTG1IP	chr21:44850330:G:A	LPS	CD4T	0.252470998500723	0.0515098341172718	1.11157307602246e-06
PTTG1IP	chr21:44850330:G:A	Tcruzi	NK	0.100904404234615	0.0603702200517739	0.0470781830598405
PTTG1IP	chr21:44850330:G:A	Tcruzi	CD8T	0.218155515056561	0.0568725372770865	6.52229035222926e-05
PTTG1IP	chr21:44850330:G:A	Tcruzi	monocyte	0.354110655215904	0.0660551030120862	9.07518357572052e-10
PTTG1IP	chr21:44850330:G:A	Tcruzi	B	0.0708497470461223	0.0605910046599654	0.121520461303498
PTTG1IP	chr21:44850330:G:A	Tcruzi	CD4T	0.322822211416043	0.0564807363466242	6.81738453792874e-09
PTTG1IP	chr21:44875071:G:C	NI	NK	0.121076557034944	0.0659562380524887	0.0302435101051371
PTTG1IP	chr21:44875071:G:C	NI	CD8T	0.122719917559267	0.0664136057534672	0.0306538268464322
PTTG1IP	chr21:44875071:G:C	NI	monocyte	0.408184227141316	0.0798081780241413	1.41769209020571e-08
PTTG1IP	chr21:44875071:G:C	NI	B	0.104275485994611	0.0719845927862128	0.0717047777873571
PTTG1IP	chr21:44875071:G:C	NI	CD4T	0.115981215195396	0.0717041628250937	0.0517783754200739
PTTG1IP	chr21:44875071:G:C	IAV	NK	0.114774214523805	0.0628244910667677	0.0303892986277325
PTTG1IP	chr21:44875071:G:C	IAV	CD8T	0.0820678216760583	0.0610603118801266	0.0848892627515571
PTTG1IP	chr21:44875071:G:C	IAV	monocyte	0.234965828031063	0.0657575242776967	0.000224017856522439
PTTG1IP	chr21:44875071:G:C	IAV	B	0.0722389578719803	0.0652280812091642	0.130931103999613
PTTG1IP	chr21:44875071:G:C	IAV	CD4T	0.0842333385985244	0.0624009624397396	0.0879387646150777
PTTG1IP	chr21:44875071:G:C	LPS	NK	0.0946442093309947	0.066606541752655	0.0762170880560596
PTTG1IP	chr21:44875071:G:C	LPS	CD8T	0.0731871400141356	0.0629324559054839	0.11983345238123
PTTG1IP	chr21:44875071:G:C	LPS	monocyte	0.268992379665304	0.0714058817505468	9.51582319388678e-05
PTTG1IP	chr21:44875071:G:C	LPS	B	0.0933672748988825	0.0714651409473662	0.094038560454187
PTTG1IP	chr21:44875071:G:C	LPS	CD4T	0.0957089263934137	0.0644966926291298	0.0688236984016969
PTTG1IP	chr21:44875071:G:C	Tcruzi	NK	0.123222084030674	0.0699933516718446	0.0362706430751663
PTTG1IP	chr21:44875071:G:C	Tcruzi	CD8T	0.124196933356236	0.0659047107986507	0.0273101658638654
PTTG1IP	chr21:44875071:G:C	Tcruzi	monocyte	0.399598227437704	0.0828694884516947	3.53041393857769e-08
PTTG1IP	chr21:44875071:G:C	Tcruzi	B	0.107051800437763	0.0689827346907152	0.0580733015603826
PTTG1IP	chr21:44875071:G:C	Tcruzi	CD4T	0.0636237174165588	0.0695973584848582	0.177500698574496
PTTG1IP	chr21:44883321:T:C	NI	NK	0.00907883504660169	0.0500515609129217	0.571492006511904
PTTG1IP	chr21:44883321:T:C	NI	CD8T	0.0233299335724616	0.0606971592470788	0.508204016416697
PTTG1IP	chr21:44883321:T:C	NI	monocyte	0.000974056157982359	0.0654407830615152	0.603348377720605
PTTG1IP	chr21:44883321:T:C	NI	B	0.0229661813646325	0.0609529005236331	0.510612808735699
PTTG1IP	chr21:44883321:T:C	NI	CD4T	0.0390732074602637	0.0801887632567748	0.463439915280643
PTTG1IP	chr21:44883321:T:C	IAV	NK	0.00973111650536821	0.0466482087673251	0.563861444326482
PTTG1IP	chr21:44883321:T:C	IAV	CD8T	0.0125686026923645	0.0441836147280039	0.539415859833422
PTTG1IP	chr21:44883321:T:C	IAV	monocyte	-0.00570230600943719	0.0552794360006327	0.611983720861243
PTTG1IP	chr21:44883321:T:C	IAV	B	0.0163263335532379	0.0507394671654677	0.528563937445963
PTTG1IP	chr21:44883321:T:C	IAV	CD4T	0.0316980191066108	0.066856863791447	0.477207745669658
PTTG1IP	chr21:44883321:T:C	LPS	NK	0.011174652082586	0.050828264649199	0.555338720215319
PTTG1IP	chr21:44883321:T:C	LPS	CD8T	0.0180985613427208	0.0517459272194732	0.514201110362172
PTTG1IP	chr21:44883321:T:C	LPS	monocyte	-0.0068874278556078	0.0662719471409339	0.598812388296725
PTTG1IP	chr21:44883321:T:C	LPS	B	0.029556864062589	0.0658880676772462	0.478980806363901
PTTG1IP	chr21:44883321:T:C	LPS	CD4T	0.0326644241321139	0.0715686448940947	0.479224168230485
PTTG1IP	chr21:44883321:T:C	Tcruzi	NK	0.00954089953640595	0.0517763976860881	0.568919007466739
PTTG1IP	chr21:44883321:T:C	Tcruzi	CD8T	0.0225531118170488	0.0584887642498603	0.506056233640319
PTTG1IP	chr21:44883321:T:C	Tcruzi	monocyte	-0.000347492965505887	0.0629683083801541	0.627581559851099
PTTG1IP	chr21:44883321:T:C	Tcruzi	B	0.0208183166444757	0.0571701500857234	0.513108835258512
PTTG1IP	chr21:44883321:T:C	Tcruzi	CD4T	0.0369050395087751	0.0755619965101941	0.470558689628911
PTTG1IP	chr21:44922663:A:G	NI	NK	0.0120206868863965	0.0414736416815378	0.579318427252391
PTTG1IP	chr21:44922663:A:G	NI	CD8T	0.0102881081001691	0.0446646797611495	0.59736284239526
PTTG1IP	chr21:44922663:A:G	NI	monocyte	0.00770352726660151	0.0520814666900949	0.591501157150775
PTTG1IP	chr21:44922663:A:G	NI	B	0.0120573302489458	0.0452879243980018	0.585898502568502
PTTG1IP	chr21:44922663:A:G	NI	CD4T	0.0117675980565821	0.0541802743850188	0.59045134396604
PTTG1IP	chr21:44922663:A:G	IAV	NK	0.0109787465707266	0.0383908862939889	0.580244152833645
PTTG1IP	chr21:44922663:A:G	IAV	CD8T	0.00214877661186677	0.0335477139347255	0.641865037549352
PTTG1IP	chr21:44922663:A:G	IAV	monocyte	0.00763439930121006	0.0424668369206207	0.611971563810041
PTTG1IP	chr21:44922663:A:G	IAV	B	0.0112805952824967	0.0396731320094548	0.580174129458225
PTTG1IP	chr21:44922663:A:G	IAV	CD4T	0.00923817388516532	0.0452782720162956	0.604760749328861
PTTG1IP	chr21:44922663:A:G	LPS	NK	0.0118188365993807	0.0416665502569951	0.575227033895675
PTTG1IP	chr21:44922663:A:G	LPS	CD8T	0.0028248741176686	0.0382023294010557	0.633319342561588
PTTG1IP	chr21:44922663:A:G	LPS	monocyte	0.0102365367567453	0.0514630269790992	0.59065164228172
PTTG1IP	chr21:44922663:A:G	LPS	B	0.0149429009714697	0.0469038900522334	0.563828714224143
PTTG1IP	chr21:44922663:A:G	LPS	CD4T	0.00944091340804811	0.0494539794290416	0.602940104360511
PTTG1IP	chr21:44922663:A:G	Tcruzi	NK	0.0103404788624989	0.0417692167846312	0.590001885856446
PTTG1IP	chr21:44922663:A:G	Tcruzi	CD8T	0.00602014294583202	0.0420883086997472	0.619110424831225
PTTG1IP	chr21:44922663:A:G	Tcruzi	monocyte	0.00915063215939482	0.0496453587018843	0.604206445264702
PTTG1IP	chr21:44922663:A:G	Tcruzi	B	0.012233791225662	0.0434238844695088	0.579089206630502
PTTG1IP	chr21:44922663:A:G	Tcruzi	CD4T	0.00979690405672623	0.0503352130836376	0.605657397860362
PTTG1IP	chr21:44972960:G:A	NI	NK	-0.00980047592484293	0.0575683833427163	0.589395942906139
PTTG1IP	chr21:44972960:G:A	NI	CD8T	-0.0150621145054245	0.0687888839419973	0.575699973320348
PTTG1IP	chr21:44972960:G:A	NI	monocyte	0.00921922173141784	0.0740336153703507	0.577835786690179
PTTG1IP	chr21:44972960:G:A	NI	B	0.000160835593901525	0.0617202471312448	0.63939529109645
PTTG1IP	chr21:44972960:G:A	NI	CD4T	-0.000234432184878438	0.0788691265556351	0.629443801078621
PTTG1IP	chr21:44972960:G:A	IAV	NK	-0.00904013009072779	0.0535185100164622	0.589852518543887
PTTG1IP	chr21:44972960:G:A	IAV	CD8T	-0.0120861743944751	0.0522607227796856	0.570891999940835
PTTG1IP	chr21:44972960:G:A	IAV	monocyte	0.00541176660472936	0.0600416099281943	0.612190600080172
PTTG1IP	chr21:44972960:G:A	IAV	B	0.00122111611407151	0.0531907553964105	0.633466381768328
PTTG1IP	chr21:44972960:G:A	IAV	CD4T	0.00401585447382901	0.0670370629383276	0.624907897289221
PTTG1IP	chr21:44972960:G:A	LPS	NK	-0.00801216583854316	0.0573621209015128	0.593722110615211
PTTG1IP	chr21:44972960:G:A	LPS	CD8T	-0.011144847751444	0.0581846276997785	0.579127872954324
PTTG1IP	chr21:44972960:G:A	LPS	monocyte	0.00438110548562803	0.0719134710590906	0.607524746394268
PTTG1IP	chr21:44972960:G:A	LPS	B	0.00299830243069868	0.0617706676817589	0.622192373376132
PTTG1IP	chr21:44972960:G:A	LPS	CD4T	-0.00154124207089908	0.0731705747356318	0.628014795074611
PTTG1IP	chr21:44972960:G:A	Tcruzi	NK	-0.0109931387115373	0.0599280036842414	0.583816866563426
PTTG1IP	chr21:44972960:G:A	Tcruzi	CD8T	-0.0122344440129937	0.0647165109072799	0.583007291603094
PTTG1IP	chr21:44972960:G:A	Tcruzi	monocyte	0.00768258363204446	0.0707246334422604	0.602110421316886
PTTG1IP	chr21:44972960:G:A	Tcruzi	B	0.000176455750855797	0.0584980858756836	0.637471947493921
PTTG1IP	chr21:44972960:G:A	Tcruzi	CD4T	-0.00297258317188256	0.0742294770475379	0.625562814656943
PUM1	chr1:30845286:C:T	NI	NK	-0.00914939044810249	0.0440641971633147	0.596451183524602
PUM1	chr1:30845286:C:T	NI	CD8T	-0.00759685490762478	0.0485413519414504	0.611569064210677
PUM1	chr1:30845286:C:T	NI	monocyte	-0.0113999642047521	0.0591826001537241	0.568086020871051
PUM1	chr1:30845286:C:T	NI	B	-0.00916363718201981	0.0481656504471791	0.600558913877354
PUM1	chr1:30845286:C:T	NI	CD4T	-0.0045658488421005	0.058679179870473	0.624208661675973
PUM1	chr1:30845286:C:T	IAV	NK	-0.00880605595247974	0.041413051901637	0.59454657802365
PUM1	chr1:30845286:C:T	IAV	CD8T	-0.00541475104638027	0.0374060974755166	0.614316822387203
PUM1	chr1:30845286:C:T	IAV	monocyte	-0.0229087851524714	0.0586992584696412	0.528018150510126
PUM1	chr1:30845286:C:T	IAV	B	-0.00866217187296061	0.0424045022279421	0.596090735232225
PUM1	chr1:30845286:C:T	IAV	CD4T	-0.00482367280695769	0.0495091261618103	0.628152908804638
PUM1	chr1:30845286:C:T	LPS	NK	-0.00550150697105702	0.0434898033881172	0.61391619683877
PUM1	chr1:30845286:C:T	LPS	CD8T	-0.00515271042527474	0.0420874434990746	0.615815253178051
PUM1	chr1:30845286:C:T	LPS	monocyte	-0.0184091740098834	0.0608695370640024	0.548832296483858
PUM1	chr1:30845286:C:T	LPS	B	-0.0120592622193424	0.049361932659378	0.580024174241697
PUM1	chr1:30845286:C:T	LPS	CD4T	0.00166421736615559	0.0550718354805412	0.652535571229689
PUM1	chr1:30845286:C:T	Tcruzi	NK	-0.0088764142860586	0.0452939684184085	0.597428160522836
PUM1	chr1:30845286:C:T	Tcruzi	CD8T	-0.00815264225949644	0.0469616964467523	0.604629866191056
PUM1	chr1:30845286:C:T	Tcruzi	monocyte	-0.0197605842695617	0.059282668460362	0.547476687921476
PUM1	chr1:30845286:C:T	Tcruzi	B	-0.00988554333561251	0.0462833078102875	0.591476755946387
PUM1	chr1:30845286:C:T	Tcruzi	CD4T	-0.00395135527228827	0.0549120126392667	0.633082919131981
PUM1	chr1:30846829:T:C	NI	NK	0.00615582176184193	0.0548582796610059	0.59812482781122
PUM1	chr1:30846829:T:C	NI	CD8T	0.0181212238958939	0.0665619203973251	0.551009608652931
PUM1	chr1:30846829:T:C	NI	monocyte	-0.0158202021526578	0.0745608352042337	0.546407428495982
PUM1	chr1:30846829:T:C	NI	B	-0.0042957994689647	0.060374540616718	0.615132758332266
PUM1	chr1:30846829:T:C	NI	CD4T	0.0157932910264145	0.0783427018314999	0.564832642151957
PUM1	chr1:30846829:T:C	IAV	NK	0.0055574480443162	0.0509969359305076	0.59911795787266
PUM1	chr1:30846829:T:C	IAV	CD8T	0.00532056354532932	0.047373083382766	0.596417548680715
PUM1	chr1:30846829:T:C	IAV	monocyte	-0.0152148797459739	0.0627814165415824	0.560000503386638
PUM1	chr1:30846829:T:C	IAV	B	-0.012605326637396	0.0560856982161856	0.569924596791767
PUM1	chr1:30846829:T:C	IAV	CD4T	0.0107826232789165	0.065227689251356	0.583257446899725
PUM1	chr1:30846829:T:C	LPS	NK	0.0111673800721309	0.0570496570606882	0.569765586604975
PUM1	chr1:30846829:T:C	LPS	CD8T	0.0206118112084785	0.0619731944516335	0.525067700080738
PUM1	chr1:30846829:T:C	LPS	monocyte	-0.0147687513231315	0.073715999130779	0.560538471498038
PUM1	chr1:30846829:T:C	LPS	B	-0.0104021915939429	0.0621913290389859	0.583915086768804
PUM1	chr1:30846829:T:C	LPS	CD4T	0.0105026784875128	0.0713484943707983	0.583251899784748
PUM1	chr1:30846829:T:C	Tcruzi	NK	0.00472341671125373	0.0565978301964648	0.604318658610273
PUM1	chr1:30846829:T:C	Tcruzi	CD8T	0.0207387642286282	0.0666759044916451	0.536692748975492
PUM1	chr1:30846829:T:C	Tcruzi	monocyte	-0.0186121120343772	0.0738076677069835	0.552056177340654
PUM1	chr1:30846829:T:C	Tcruzi	B	-0.0081983736697208	0.0587427233615527	0.594296895710838
PUM1	chr1:30846829:T:C	Tcruzi	CD4T	0.0182039649592946	0.0754232481596731	0.559554314839789
PUM1	chr1:30864892:G:A	NI	NK	0.00672635023301116	0.0226796296919053	0.605664306134552
PUM1	chr1:30864892:G:A	NI	CD8T	0.00966902199941148	0.0246854694519074	0.579416190052988
PUM1	chr1:30864892:G:A	NI	monocyte	0.0254526858916745	0.0378354822164447	0.433902123919497
PUM1	chr1:30864892:G:A	NI	B	0.00398669439334368	0.0243280453129513	0.642468713088013
PUM1	chr1:30864892:G:A	NI	CD4T	0.0115602509100394	0.0296753087022151	0.570366643425341
PUM1	chr1:30864892:G:A	IAV	NK	0.00343167273972829	0.0212887302302633	0.639077954004168
PUM1	chr1:30864892:G:A	IAV	CD8T	0.0114882438562186	0.0231883939369998	0.54377365217381
PUM1	chr1:30864892:G:A	IAV	monocyte	0.00896998634116802	0.0246797399679186	0.586057538946904
PUM1	chr1:30864892:G:A	IAV	B	0.00882508028567204	0.0229348005024781	0.582802875259062
PUM1	chr1:30864892:G:A	IAV	CD4T	0.0112686383389444	0.025493370478907	0.566211713566712
PUM1	chr1:30864892:G:A	LPS	NK	0.0117256100483456	0.0253587496216675	0.551242870464936
PUM1	chr1:30864892:G:A	LPS	CD8T	0.00754025313534696	0.0218915818972183	0.585289683892632
PUM1	chr1:30864892:G:A	LPS	monocyte	0.00848949435092358	0.029403070906356	0.590723904482561
PUM1	chr1:30864892:G:A	LPS	B	0.00983138524336892	0.0255169796152832	0.577356943631266
PUM1	chr1:30864892:G:A	LPS	CD4T	0.0127656124020478	0.0278859240818581	0.556333003374163
PUM1	chr1:30864892:G:A	Tcruzi	NK	0.0185854331097774	0.0322396066015915	0.503230460433769
PUM1	chr1:30864892:G:A	Tcruzi	CD8T	0.0113946876551282	0.0249285753277011	0.551635532020885
PUM1	chr1:30864892:G:A	Tcruzi	monocyte	0.019767916721879	0.0339673214380078	0.501669115687449
PUM1	chr1:30864892:G:A	Tcruzi	B	0.0111802482392749	0.0257883339800799	0.559501493848108
PUM1	chr1:30864892:G:A	Tcruzi	CD4T	0.0115262380772698	0.0277384988398449	0.565506439521748
PUM1	chr1:30872900:C:T	NI	NK	0.0117428680248124	0.0339130807638054	0.52541335855486
PUM1	chr1:30872900:C:T	NI	CD8T	0.0243570236466863	0.0412604408153926	0.446324483482624
PUM1	chr1:30872900:C:T	NI	monocyte	0.0084175984482284	0.0434270209947063	0.554314085653069
PUM1	chr1:30872900:C:T	NI	B	0.0162800897089316	0.038538994612385	0.502645162589755
PUM1	chr1:30872900:C:T	NI	CD4T	0.0460574936295727	0.0604855768531092	0.372872956757061
PUM1	chr1:30872900:C:T	IAV	NK	0.0101111176363944	0.0314415580247	0.532496927076891
PUM1	chr1:30872900:C:T	IAV	CD8T	0.0128757029356121	0.0299921301377796	0.496674272366801
PUM1	chr1:30872900:C:T	IAV	monocyte	-0.000468674874948849	0.0355592966334314	0.642272344629849
PUM1	chr1:30872900:C:T	IAV	B	0.0124448289379993	0.0330113043175288	0.516616381777991
PUM1	chr1:30872900:C:T	IAV	CD4T	0.0373689340236706	0.0506230288215025	0.392814844857712
PUM1	chr1:30872900:C:T	LPS	NK	0.0128258825120581	0.0344799930568974	0.511722725851163
PUM1	chr1:30872900:C:T	LPS	CD8T	0.0205599415169658	0.0360340350625514	0.44667385875257
PUM1	chr1:30872900:C:T	LPS	monocyte	-0.000140498657196781	0.0429580076533632	0.626872258831682
PUM1	chr1:30872900:C:T	LPS	B	0.0186284239143213	0.0394254201098147	0.481167458479995
PUM1	chr1:30872900:C:T	LPS	CD4T	0.0403518271020866	0.0546570633917524	0.388919019947495
PUM1	chr1:30872900:C:T	Tcruzi	NK	0.013057886550478	0.03539522565639	0.516722628762309
PUM1	chr1:30872900:C:T	Tcruzi	CD8T	0.0244162147387604	0.0403554010990708	0.439383068634787
PUM1	chr1:30872900:C:T	Tcruzi	monocyte	0.00181053079437617	0.0411793136366111	0.619811706768699
PUM1	chr1:30872900:C:T	Tcruzi	B	0.0178167503861318	0.0378642669107055	0.485229804634845
PUM1	chr1:30872900:C:T	Tcruzi	CD4T	0.0382931347626514	0.0532920964937588	0.400148090461505
PUM1	chr1:30873771:T:G	NI	NK	-0.0406910702772789	0.0803333206323117	0.435647273544792
PUM1	chr1:30873771:T:G	NI	CD8T	-0.0423965847369529	0.0852088816617355	0.444045018975292
PUM1	chr1:30873771:T:G	NI	monocyte	-0.0318046282027092	0.0928888318159431	0.479603783121498
PUM1	chr1:30873771:T:G	NI	B	0.00371012635329756	0.0724226053655982	0.616819487021777
PUM1	chr1:30873771:T:G	NI	CD4T	-0.0262968369422811	0.0884026085798577	0.506474648010011
PUM1	chr1:30873771:T:G	IAV	NK	-0.0316511876370731	0.0691050829531843	0.455961386231908
PUM1	chr1:30873771:T:G	IAV	CD8T	-0.0306594546180389	0.0646057535380392	0.449843850894444
PUM1	chr1:30873771:T:G	IAV	monocyte	-0.0106832690107586	0.0711518313738393	0.559068806384902
PUM1	chr1:30873771:T:G	IAV	B	-0.00290457263060434	0.0605419972432319	0.589804501358196
PUM1	chr1:30873771:T:G	IAV	CD4T	-0.0185644316139858	0.07328565121304	0.525941009362815
PUM1	chr1:30873771:T:G	LPS	NK	-0.0361310991072702	0.0760052308403685	0.445618575228892
PUM1	chr1:30873771:T:G	LPS	CD8T	-0.0371510899006792	0.0747349709216685	0.438721205275104
PUM1	chr1:30873771:T:G	LPS	monocyte	-0.0129352972411958	0.085513151534804	0.548113207931537
PUM1	chr1:30873771:T:G	LPS	B	-0.0122548136993772	0.069773159492486	0.550255051170954
PUM1	chr1:30873771:T:G	LPS	CD4T	-0.0240559326542687	0.0816384196003062	0.510276126118159
PUM1	chr1:30873771:T:G	Tcruzi	NK	-0.041659946486242	0.082323867633217	0.434040939641285
PUM1	chr1:30873771:T:G	Tcruzi	CD8T	-0.0448386025456752	0.0860418579131904	0.431318757149941
PUM1	chr1:30873771:T:G	Tcruzi	monocyte	-0.0320675360650937	0.0905789695874677	0.49220909286823
PUM1	chr1:30873771:T:G	Tcruzi	B	-0.00705313863353278	0.0662546939755885	0.571490192787549
PUM1	chr1:30873771:T:G	Tcruzi	CD4T	-0.0340686554022923	0.0869402759238805	0.482306441731056
PUM1	chr1:30894902:G:A	NI	NK	0.0231392473630583	0.0612350394473183	0.42191135402958
PUM1	chr1:30894902:G:A	NI	CD8T	0.0283323507927795	0.0655228722670654	0.403062584350066
PUM1	chr1:30894902:G:A	NI	monocyte	-0.100348901577687	0.0959892113185022	0.188410731782794
PUM1	chr1:30894902:G:A	NI	B	0.00925087835073481	0.0658250688477923	0.514186479338744
PUM1	chr1:30894902:G:A	NI	CD4T	0.015331337949853	0.07512635827112	0.477783674205417
PUM1	chr1:30894902:G:A	IAV	NK	0.016331139700902	0.0567964704080927	0.454551625529912
PUM1	chr1:30894902:G:A	IAV	CD8T	0.0163590800806541	0.0528307955641002	0.44318057324548
PUM1	chr1:30894902:G:A	IAV	monocyte	-0.094627561562482	0.0887860023190294	0.18761433843203
PUM1	chr1:30894902:G:A	IAV	B	-0.00507646501763225	0.0574204894980524	0.524823886402997
PUM1	chr1:30894902:G:A	IAV	CD4T	0.0017044029708559	0.0639408911757769	0.541828841232126
PUM1	chr1:30894902:G:A	LPS	NK	0.0207963056886161	0.0615320835039823	0.43578804678647
PUM1	chr1:30894902:G:A	LPS	CD8T	0.0412967162092568	0.0655850410932935	0.332715450990694
PUM1	chr1:30894902:G:A	LPS	monocyte	-0.127054900859022	0.112760858542373	0.162239702994065
PUM1	chr1:30894902:G:A	LPS	B	-0.0103783766925928	0.0650900144794648	0.500898930872851
PUM1	chr1:30894902:G:A	LPS	CD4T	0.0217500447879676	0.0704950501636338	0.447605419214146
PUM1	chr1:30894902:G:A	Tcruzi	NK	0.0363062923027117	0.068406722447211	0.368379459587733
PUM1	chr1:30894902:G:A	Tcruzi	CD8T	0.0478490713520881	0.0720379701253329	0.321442019796188
PUM1	chr1:30894902:G:A	Tcruzi	monocyte	-0.0968028415713351	0.0943797872191999	0.200878929393393
PUM1	chr1:30894902:G:A	Tcruzi	B	0.00727995773930988	0.0635624263804195	0.523286345994792
PUM1	chr1:30894902:G:A	Tcruzi	CD4T	0.0444721557745745	0.0788608460880239	0.359382973746829
PUM1	chr1:30895897:G:A	NI	NK	0.0140496238316766	0.0508528417110756	0.567440147723692
PUM1	chr1:30895897:G:A	NI	CD8T	0.0105441974267527	0.0553058698814016	0.594212184661384
PUM1	chr1:30895897:G:A	NI	monocyte	0.00582442509918152	0.0630620895014336	0.595833982481504
PUM1	chr1:30895897:G:A	NI	B	0.00467610922796475	0.0523210331885841	0.623375708653307
PUM1	chr1:30895897:G:A	NI	CD4T	0.00335634352179827	0.0664464201765829	0.624976992467317
PUM1	chr1:30895897:G:A	IAV	NK	0.0136962845878358	0.0478320530203958	0.563745857167903
PUM1	chr1:30895897:G:A	IAV	CD8T	0.0137396132578578	0.0453295670937466	0.558562619097416
PUM1	chr1:30895897:G:A	IAV	monocyte	0.00312032710231799	0.0517894870301952	0.633390459075939
PUM1	chr1:30895897:G:A	IAV	B	0.00997829856478572	0.0472561199546476	0.588676119513553
PUM1	chr1:30895897:G:A	IAV	CD4T	0.00588833421188117	0.05630279346415	0.618852490371726
PUM1	chr1:30895897:G:A	LPS	NK	0.0124981361573286	0.0503388240806411	0.571390288232881
PUM1	chr1:30895897:G:A	LPS	CD8T	0.00959451415040743	0.0480861589730381	0.586690340572638
PUM1	chr1:30895897:G:A	LPS	monocyte	-0.00576550395013128	0.0641356629419183	0.614194727874318
PUM1	chr1:30895897:G:A	LPS	B	0.00829551472939117	0.0529241775859533	0.600096500999519
PUM1	chr1:30895897:G:A	LPS	CD4T	0.00360856534708668	0.0616911154716397	0.627052232541206
PUM1	chr1:30895897:G:A	Tcruzi	NK	0.0162389646198445	0.0537768560580674	0.557297619566762
PUM1	chr1:30895897:G:A	Tcruzi	CD8T	0.00669808917659885	0.0522501885889652	0.609733818485473
PUM1	chr1:30895897:G:A	Tcruzi	monocyte	0.000302151661246252	0.0600819174084371	0.64275339362904
PUM1	chr1:30895897:G:A	Tcruzi	B	0.0050117412826065	0.0498485140710007	0.618614969539239
PUM1	chr1:30895897:G:A	Tcruzi	CD4T	0.00487739039507751	0.0624223249111718	0.62463475215246
PUM1	chr1:30899887:T:C	NI	NK	0.0010098540342044	0.0337004149752565	0.665525285304874
PUM1	chr1:30899887:T:C	NI	CD8T	-0.00353642016691112	0.0365309669035417	0.627286507398934
PUM1	chr1:30899887:T:C	NI	monocyte	-0.0239756789994817	0.0502251700361009	0.476487047097837
PUM1	chr1:30899887:T:C	NI	B	-0.0107801705157211	0.03808436869681	0.572649176721703
PUM1	chr1:30899887:T:C	NI	CD4T	-0.0161438134571714	0.0468397009771316	0.544211380927105
PUM1	chr1:30899887:T:C	IAV	NK	-0.00159001215953139	0.0311847200581566	0.642265071137164
PUM1	chr1:30899887:T:C	IAV	CD8T	-0.000577316287488353	0.0289544771972176	0.649187983119004
PUM1	chr1:30899887:T:C	IAV	monocyte	-0.0183990532682785	0.0405669323611436	0.514232391047319
PUM1	chr1:30899887:T:C	IAV	B	-0.00638469692624276	0.0325130979063705	0.596359826996496
PUM1	chr1:30899887:T:C	IAV	CD4T	-0.0199095765993654	0.043367304895862	0.517428940199685
PUM1	chr1:30899887:T:C	LPS	NK	-0.00515013538902321	0.0340189961194949	0.609467912920459
PUM1	chr1:30899887:T:C	LPS	CD8T	-0.00117300734707168	0.0324651352555874	0.638045050226357
PUM1	chr1:30899887:T:C	LPS	monocyte	-0.0281627443449306	0.0529585323720692	0.469488062544945
PUM1	chr1:30899887:T:C	LPS	B	-0.00836821907419572	0.0372329366226523	0.582972750494118
PUM1	chr1:30899887:T:C	LPS	CD4T	-0.0150129947671569	0.0431592540628485	0.548200818424769
PUM1	chr1:30899887:T:C	Tcruzi	NK	0.00330155782007904	0.0357840146174848	0.649935930677737
PUM1	chr1:30899887:T:C	Tcruzi	CD8T	-0.00123481866326432	0.0355752644937632	0.641769578335356
PUM1	chr1:30899887:T:C	Tcruzi	monocyte	-0.0269664326615368	0.0509226764354962	0.480615807493016
PUM1	chr1:30899887:T:C	Tcruzi	B	-0.017025204990906	0.0414359226677225	0.52701710796537
PUM1	chr1:30899887:T:C	Tcruzi	CD4T	-0.0116346383086683	0.0425822366777994	0.573721435369682
PUM1	chr1:30910343:C:A	NI	NK	0.0194537886996663	0.0583731847512986	0.535060332873109
PUM1	chr1:30910343:C:A	NI	CD8T	0.0050366247488465	0.0586410583932932	0.611841581906722
PUM1	chr1:30910343:C:A	NI	monocyte	0.0280014314206895	0.0765064530775024	0.493757594342161
PUM1	chr1:30910343:C:A	NI	B	0.00801508864875138	0.0574701761321859	0.595517962579999
PUM1	chr1:30910343:C:A	NI	CD4T	-0.00534694877524026	0.0728137030659349	0.615057869317887
PUM1	chr1:30910343:C:A	IAV	NK	0.0138310901830732	0.0511930452705556	0.5558111404802
PUM1	chr1:30910343:C:A	IAV	CD8T	0.00750643743604459	0.0452412112456669	0.588583878251253
PUM1	chr1:30910343:C:A	IAV	monocyte	0.0207012709643268	0.0619075204462814	0.532043026039753
PUM1	chr1:30910343:C:A	IAV	B	0.0116793861740033	0.0514625768429044	0.569742922720613
PUM1	chr1:30910343:C:A	IAV	CD4T	0.00181778129006405	0.0604633907553954	0.628444023078762
PUM1	chr1:30910343:C:A	LPS	NK	0.0133172440081263	0.0546123576552414	0.559955257936155
PUM1	chr1:30910343:C:A	LPS	CD8T	0.00649430881697596	0.0511854391404823	0.595878605090729
PUM1	chr1:30910343:C:A	LPS	monocyte	0.0147950045224678	0.0706917131322827	0.557227846830692
PUM1	chr1:30910343:C:A	LPS	B	0.0102285729328684	0.057833306381545	0.580552492526844
PUM1	chr1:30910343:C:A	LPS	CD4T	-0.00580222872390341	0.0680298623746322	0.614868176206085
PUM1	chr1:30910343:C:A	Tcruzi	NK	0.0197760616841095	0.0602158693579415	0.53491147799237
PUM1	chr1:30910343:C:A	Tcruzi	CD8T	0.00610266866465172	0.0566418190944086	0.604105161645557
PUM1	chr1:30910343:C:A	Tcruzi	monocyte	0.021144524700412	0.0704754530043352	0.53829725652361
PUM1	chr1:30910343:C:A	Tcruzi	B	0.0098943046453119	0.0554036898591512	0.582544087117832
PUM1	chr1:30910343:C:A	Tcruzi	CD4T	-0.00634370885799001	0.069097820213857	0.616879876988598
PUM1	chr1:30934467:C:T	NI	NK	-0.0141637649639121	0.047864536139932	0.554746777945645
PUM1	chr1:30934467:C:T	NI	CD8T	-0.0134020010592488	0.0523704564768298	0.566896864529832
PUM1	chr1:30934467:C:T	NI	monocyte	-0.020966568886328	0.0641875374470961	0.516788707620759
PUM1	chr1:30934467:C:T	NI	B	-0.00690505572234992	0.0499631954866698	0.601205401904613
PUM1	chr1:30934467:C:T	NI	CD4T	-0.0129371234767129	0.0631633275804117	0.573393073176336
PUM1	chr1:30934467:C:T	IAV	NK	-0.012637046700101	0.0442496504417505	0.557578476768967
PUM1	chr1:30934467:C:T	IAV	CD8T	-0.0124444075773987	0.0413543446415654	0.552990165996507
PUM1	chr1:30934467:C:T	IAV	monocyte	-0.020161204188986	0.0548371191608679	0.529683550220641
PUM1	chr1:30934467:C:T	IAV	B	-0.0100334419288032	0.0442191291394646	0.576264183373825
PUM1	chr1:30934467:C:T	IAV	CD4T	-0.00892686294597535	0.0527147173433451	0.591844820260099
PUM1	chr1:30934467:C:T	LPS	NK	-0.0155121772461265	0.0488174301644891	0.541903402632681
PUM1	chr1:30934467:C:T	LPS	CD8T	-0.0118995134429712	0.045698166459272	0.559596883093631
PUM1	chr1:30934467:C:T	LPS	monocyte	-0.0193200526308175	0.0630297185277918	0.534129529682289
PUM1	chr1:30934467:C:T	LPS	B	-0.0168328734438352	0.0534226892154866	0.543663846885544
PUM1	chr1:30934467:C:T	LPS	CD4T	-0.0119849319583204	0.0583564028211663	0.576397844703236
PUM1	chr1:30934467:C:T	Tcruzi	NK	-0.0148974523932901	0.0496108723631705	0.550969133068085
PUM1	chr1:30934467:C:T	Tcruzi	CD8T	-0.0170774934317173	0.0524646867651345	0.543892629112895
PUM1	chr1:30934467:C:T	Tcruzi	monocyte	-0.022756327986694	0.0630784050293106	0.526163289019357
PUM1	chr1:30934467:C:T	Tcruzi	B	-0.00657314511003711	0.0477623434609273	0.598549931264164
PUM1	chr1:30934467:C:T	Tcruzi	CD4T	-0.0184220353405638	0.061523352821178	0.552754691808844
PUM1	chr1:30977931:T:C	NI	NK	-0.0149174755522121	0.0506115264317951	0.563201689549145
PUM1	chr1:30977931:T:C	NI	CD8T	0.00301292187927234	0.0498363838321547	0.630618732224327
PUM1	chr1:30977931:T:C	NI	monocyte	0.0347356767365047	0.0723891541369563	0.455358347993684
PUM1	chr1:30977931:T:C	NI	B	-0.00535318038683837	0.0512803510804404	0.624032599609571
PUM1	chr1:30977931:T:C	NI	CD4T	0.0185335396116524	0.0640380190414622	0.553008890665291
PUM1	chr1:30977931:T:C	IAV	NK	-0.0158770613484523	0.0488087196476053	0.552730841599806
PUM1	chr1:30977931:T:C	IAV	CD8T	-0.00637010302989224	0.0408293498284918	0.607411633142707
PUM1	chr1:30977931:T:C	IAV	monocyte	0.0118823195558057	0.0511101717219702	0.575835852648745
PUM1	chr1:30977931:T:C	IAV	B	-0.00334718342053499	0.0444648461692852	0.631542413071346
PUM1	chr1:30977931:T:C	IAV	CD4T	0.0130977114883295	0.0533511495052827	0.5757298653386
PUM1	chr1:30977931:T:C	LPS	NK	-0.0252266030116275	0.0606692558927248	0.508996630721744
PUM1	chr1:30977931:T:C	LPS	CD8T	-0.00594459425567154	0.0452731944214857	0.606854651809969
PUM1	chr1:30977931:T:C	LPS	monocyte	-0.0110119523532485	0.0674502116771374	0.589946594457351
PUM1	chr1:30977931:T:C	LPS	B	-0.00235778139301678	0.0504560882905121	0.629597866210785
PUM1	chr1:30977931:T:C	LPS	CD4T	0.00732856029952876	0.0560834339331967	0.602962635393386
PUM1	chr1:30977931:T:C	Tcruzi	NK	-0.00365782467578451	0.0477944756596868	0.624113001034101
PUM1	chr1:30977931:T:C	Tcruzi	CD8T	0.00369769929440591	0.0482056441922329	0.624438748094571
PUM1	chr1:30977931:T:C	Tcruzi	monocyte	0.0180877088080892	0.0605861376933416	0.549675821798152
PUM1	chr1:30977931:T:C	Tcruzi	B	-0.00137228740699508	0.0482214393418778	0.643346783760608
PUM1	chr1:30977931:T:C	Tcruzi	CD4T	0.0135963747983043	0.0583065862047324	0.576702350187403
PUM1	chr1:31109825:G:T	NI	NK	0.0296124994515144	0.0573936821776056	0.300467724891771
PUM1	chr1:31109825:G:T	NI	CD8T	-0.0102133529420627	0.0575404149867339	0.431369485125352
PUM1	chr1:31109825:G:T	NI	monocyte	0.42974802038768	0.0681851292906389	1.32727307233585e-10
PUM1	chr1:31109825:G:T	NI	B	-0.0357528375525452	0.060397445680686	0.278751788881671
PUM1	chr1:31109825:G:T	NI	CD4T	0.0116579349871045	0.0616066560726399	0.425506447135674
PUM1	chr1:31109825:G:T	IAV	NK	0.0631646154032636	0.0558414653262005	0.126495869784251
PUM1	chr1:31109825:G:T	IAV	CD8T	0.0027078128767147	0.0547255558927444	0.47827007990592
PUM1	chr1:31109825:G:T	IAV	monocyte	0.162001551385812	0.0592866498583306	0.00403670975094352
PUM1	chr1:31109825:G:T	IAV	B	0.00800587667629985	0.055970502935446	0.442364456588571
PUM1	chr1:31109825:G:T	IAV	CD4T	-0.0198383379014208	0.0546217700021053	0.360207741449751
PUM1	chr1:31109825:G:T	LPS	NK	0.0655700601708259	0.0601310846218602	0.135196572379544
PUM1	chr1:31109825:G:T	LPS	CD8T	-0.00176722933208319	0.055649272132258	0.489982427017718
PUM1	chr1:31109825:G:T	LPS	monocyte	0.178543144756208	0.0658815859264039	0.00394380873057123
PUM1	chr1:31109825:G:T	LPS	B	-0.0199222219295245	0.0604370972372632	0.373684557453993
PUM1	chr1:31109825:G:T	LPS	CD4T	0.0469045780664569	0.0571029526036369	0.205636904045917
PUM1	chr1:31109825:G:T	Tcruzi	NK	0.0700715344837975	0.0628101217179276	0.129516080520433
PUM1	chr1:31109825:G:T	Tcruzi	CD8T	-0.0282879626240514	0.0583592064137886	0.316514050915827
PUM1	chr1:31109825:G:T	Tcruzi	monocyte	0.359051239771288	0.0693266065847828	2.20891351341271e-07
PUM1	chr1:31109825:G:T	Tcruzi	B	0.04106796729603	0.0610807192714715	0.250590497880821
PUM1	chr1:31109825:G:T	Tcruzi	CD4T	-0.0384067353083959	0.0608052259992131	0.265058306365711
PUM1	chr1:31140834:G:A	NI	NK	-0.00445699700720013	0.0476377376776878	0.612156566062448
PUM1	chr1:31140834:G:A	NI	CD8T	-0.0095978829501601	0.0545654127919031	0.58863603515693
PUM1	chr1:31140834:G:A	NI	monocyte	-0.0275938280969945	0.0696022220560287	0.486874153995044
PUM1	chr1:31140834:G:A	NI	B	-0.0201082490653513	0.0574874474588916	0.531589198695636
PUM1	chr1:31140834:G:A	NI	CD4T	-0.00591401460569033	0.0660281959378801	0.603716953750803
PUM1	chr1:31140834:G:A	IAV	NK	-0.002686980483136	0.0442029182798955	0.620454579934445
PUM1	chr1:31140834:G:A	IAV	CD8T	-0.00517459006847268	0.041376522834234	0.602917765095067
PUM1	chr1:31140834:G:A	IAV	monocyte	-0.015239576528116	0.0539903188168918	0.549407369963988
PUM1	chr1:31140834:G:A	IAV	B	-0.0193124511625094	0.0511479602396527	0.521454606980216
PUM1	chr1:31140834:G:A	IAV	CD4T	-0.0104612598152908	0.0562466814697689	0.584751865674221
PUM1	chr1:31140834:G:A	LPS	NK	-0.00564114714267072	0.0481373415561085	0.59930604800731
PUM1	chr1:31140834:G:A	LPS	CD8T	-0.00301217074792003	0.0468036819132553	0.613305303150268
PUM1	chr1:31140834:G:A	LPS	monocyte	-0.0304703923462474	0.0724064629913125	0.487959353634857
PUM1	chr1:31140834:G:A	LPS	B	-0.0230328873047257	0.0592078856268863	0.512310963588067
PUM1	chr1:31140834:G:A	LPS	CD4T	-0.0127491857761211	0.0623382040624821	0.573997670101108
PUM1	chr1:31140834:G:A	Tcruzi	NK	-0.0042320501711956	0.049358303691769	0.612576732239057
PUM1	chr1:31140834:G:A	Tcruzi	CD8T	-0.000729206411983578	0.052253435244804	0.631084023939992
PUM1	chr1:31140834:G:A	Tcruzi	monocyte	-0.0239105262760806	0.0658341739814917	0.520340037615321
PUM1	chr1:31140834:G:A	Tcruzi	B	-0.0211645120558816	0.0562395178435174	0.520534705939254
PUM1	chr1:31140834:G:A	Tcruzi	CD4T	-0.00571359379395008	0.0620460024441255	0.609603812123295
PUM1	chr1:31148083:C:T	NI	NK	0.0102652781141342	0.0287236313999213	0.583988227457766
PUM1	chr1:31148083:C:T	NI	CD8T	0.0109626972218067	0.0304077983635561	0.583752441851202
PUM1	chr1:31148083:C:T	NI	monocyte	-0.0242677882212812	0.0427466635274828	0.46525427995064
PUM1	chr1:31148083:C:T	NI	B	-0.00118747345346653	0.0284449733188989	0.684624895764054
PUM1	chr1:31148083:C:T	NI	CD4T	0.00567128244559882	0.0350928891241786	0.630138558482617
PUM1	chr1:31148083:C:T	IAV	NK	0.00756355002649885	0.0258411011973577	0.604362799759216
PUM1	chr1:31148083:C:T	IAV	CD8T	0.00682740214959093	0.0238612450096683	0.605191757617357
PUM1	chr1:31148083:C:T	IAV	monocyte	-0.0120591530493789	0.0306964539518019	0.569794990521117
PUM1	chr1:31148083:C:T	IAV	B	0.00222653754099088	0.0252573256136057	0.670712378469967
PUM1	chr1:31148083:C:T	IAV	CD4T	-0.00342971271353377	0.0299311963079772	0.671278434945921
PUM1	chr1:31148083:C:T	LPS	NK	0.00791336906093644	0.0278367927028588	0.601100443390454
PUM1	chr1:31148083:C:T	LPS	CD8T	0.00836211917162431	0.0266406234737419	0.592085232563477
PUM1	chr1:31148083:C:T	LPS	monocyte	-0.0127562127500117	0.0364677974121463	0.566756994037057
PUM1	chr1:31148083:C:T	LPS	B	-0.00310819893009603	0.0286352969157084	0.659673960025531
PUM1	chr1:31148083:C:T	LPS	CD4T	0.000955601865669952	0.0310342096991903	0.674848543500107
PUM1	chr1:31148083:C:T	Tcruzi	NK	0.0110542525434494	0.0300911467515887	0.576018502828281
PUM1	chr1:31148083:C:T	Tcruzi	CD8T	0.0128103382946852	0.0310018084115534	0.562241591601483
PUM1	chr1:31148083:C:T	Tcruzi	monocyte	-0.0177212734527976	0.0382227605834298	0.537116522782173
PUM1	chr1:31148083:C:T	Tcruzi	B	0.00122038016958932	0.0274187466784461	0.677392958659291
PUM1	chr1:31148083:C:T	Tcruzi	CD4T	0.0156500579005625	0.0387676702585854	0.565301504293129
PUM1	chr1:31153823:A:C	NI	NK	0.0457527851564549	0.0738088258131346	0.355565934196349
PUM1	chr1:31153823:A:C	NI	CD8T	0.0725014471230217	0.092697865946405	0.299840321040723
PUM1	chr1:31153823:A:C	NI	monocyte	0.0562751674326853	0.0977315504670694	0.359464354112637
PUM1	chr1:31153823:A:C	NI	B	0.0152688983829348	0.0734087710624025	0.491467541405506
PUM1	chr1:31153823:A:C	NI	CD4T	0.0961208491107835	0.117880941864038	0.281861403387142
PUM1	chr1:31153823:A:C	IAV	NK	0.0580092971155224	0.0795088772702547	0.310437471197954
PUM1	chr1:31153823:A:C	IAV	CD8T	0.048650666476261	0.0684765246240584	0.321212613764697
PUM1	chr1:31153823:A:C	IAV	monocyte	0.0410775152057609	0.0795891797639473	0.39537515516229
PUM1	chr1:31153823:A:C	IAV	B	0.0189941613884374	0.063824899191537	0.464757360527468
PUM1	chr1:31153823:A:C	IAV	CD4T	0.082413261277074	0.100910487218137	0.286369301962459
PUM1	chr1:31153823:A:C	LPS	NK	0.0535153199451305	0.0787235537417441	0.330290506701737
PUM1	chr1:31153823:A:C	LPS	CD8T	0.0529332086601406	0.0748813790982882	0.323093506637859
PUM1	chr1:31153823:A:C	LPS	monocyte	0.0402834037700667	0.0923771191546629	0.413934056055735
PUM1	chr1:31153823:A:C	LPS	B	0.0241876763487248	0.0734845725755477	0.451990740075665
PUM1	chr1:31153823:A:C	LPS	CD4T	0.0966279710718598	0.115734567315705	0.276006613142821
PUM1	chr1:31153823:A:C	Tcruzi	NK	0.0555797714526135	0.0812896723302889	0.330508440772691
PUM1	chr1:31153823:A:C	Tcruzi	CD8T	0.0668969023624638	0.0872290956358272	0.304594858966829
PUM1	chr1:31153823:A:C	Tcruzi	monocyte	0.0559416493995493	0.0963332361360332	0.369287258917003
PUM1	chr1:31153823:A:C	Tcruzi	B	0.0188436447634218	0.0698006968488629	0.471870186664376
PUM1	chr1:31153823:A:C	Tcruzi	CD4T	0.0816912733507511	0.10439695165737	0.300940244463241
PUM3	chr9:2626916:C:G	NI	NK	-0.00380884914099926	0.0208662834246203	0.718985964048627
PUM3	chr9:2626916:C:G	NI	CD8T	-0.000195868420170641	0.0207948731558457	0.75985156675397
PUM3	chr9:2626916:C:G	NI	monocyte	0.00490428283485673	0.0266695823266746	0.673619891043762
PUM3	chr9:2626916:C:G	NI	B	-0.00119178688267668	0.0211294160135494	0.750542856741714
PUM3	chr9:2626916:C:G	NI	CD4T	0.00671447780336647	0.0273189929288948	0.679479473396828
PUM3	chr9:2626916:C:G	IAV	NK	-0.0023796872120129	0.0187436783281739	0.732908673167718
PUM3	chr9:2626916:C:G	IAV	CD8T	-0.000367878589512378	0.0167933141057463	0.760130862839643
PUM3	chr9:2626916:C:G	IAV	monocyte	2.23755093932453e-05	0.0196886557688044	0.760478915948192
PUM3	chr9:2626916:C:G	IAV	B	0.000147374704712881	0.0184217728466006	0.758833480699401
PUM3	chr9:2626916:C:G	IAV	CD4T	0.00735233674988345	0.0227541790324189	0.674812482434375
PUM3	chr9:2626916:C:G	LPS	NK	-0.00423178626871005	0.0214238354173484	0.696140221803592
PUM3	chr9:2626916:C:G	LPS	CD8T	-0.00210021809580451	0.0195756921139643	0.722924581346826
PUM3	chr9:2626916:C:G	LPS	monocyte	-0.00663338728098082	0.0264791313987932	0.662020217403895
PUM3	chr9:2626916:C:G	LPS	B	-0.00281297221208965	0.0219813616024772	0.71421949086112
PUM3	chr9:2626916:C:G	LPS	CD4T	0.00210257959975947	0.0228477065801704	0.720309050552343
PUM3	chr9:2626916:C:G	Tcruzi	NK	-0.0034146718318339	0.0215142962605632	0.722356922709959
PUM3	chr9:2626916:C:G	Tcruzi	CD8T	0.00475696838686121	0.0215167036297564	0.701430175863734
PUM3	chr9:2626916:C:G	Tcruzi	monocyte	0.00291716070276973	0.0233496911387018	0.720619084458771
PUM3	chr9:2626916:C:G	Tcruzi	B	-0.0010396209334518	0.0202677308620493	0.749026665240499
PUM3	chr9:2626916:C:G	Tcruzi	CD4T	0.00308464102192355	0.023654475022056	0.719876665413169
PUM3	chr9:2655520:G:A	NI	NK	-0.0189090614088407	0.0405010242590913	0.506620609000985
PUM3	chr9:2655520:G:A	NI	CD8T	-0.0206173502189085	0.0423126388390128	0.501852600498364
PUM3	chr9:2655520:G:A	NI	monocyte	0.0162003134199028	0.0473053292934249	0.526444119144763
PUM3	chr9:2655520:G:A	NI	B	-0.0272476828547288	0.049945007077097	0.476341773092174
PUM3	chr9:2655520:G:A	NI	CD4T	-0.0130916803071335	0.0454460348996398	0.554789581828213
PUM3	chr9:2655520:G:A	IAV	NK	-0.0162972599186584	0.036891565498092	0.515297792572437
PUM3	chr9:2655520:G:A	IAV	CD8T	-0.0157451663437568	0.0341204196535974	0.50767073546391
PUM3	chr9:2655520:G:A	IAV	monocyte	0.00979645130606736	0.0378727785001691	0.587420917688257
PUM3	chr9:2655520:G:A	IAV	B	-0.00811024152341577	0.0336819662206329	0.578048048421255
PUM3	chr9:2655520:G:A	IAV	CD4T	-0.0113385521459197	0.0365394024184142	0.559539516365935
PUM3	chr9:2655520:G:A	LPS	NK	-0.0145450034796566	0.0376685613550218	0.527182999461077
PUM3	chr9:2655520:G:A	LPS	CD8T	-0.0195196676546057	0.0384264420693186	0.487182630246083
PUM3	chr9:2655520:G:A	LPS	monocyte	0.00346352972566235	0.0417501684290869	0.625393910038015
PUM3	chr9:2655520:G:A	LPS	B	-0.0181379592487282	0.0418167040714658	0.513679271111965
PUM3	chr9:2655520:G:A	LPS	CD4T	-0.0156157839768388	0.0411393603684093	0.533145807428195
PUM3	chr9:2655520:G:A	Tcruzi	NK	-0.0184207194158578	0.0411047277411983	0.511360745801729
PUM3	chr9:2655520:G:A	Tcruzi	CD8T	-0.0230973109806447	0.0432382231355415	0.482800475782402
PUM3	chr9:2655520:G:A	Tcruzi	monocyte	0.0107075776769519	0.0427517973268232	0.58388165109822
PUM3	chr9:2655520:G:A	Tcruzi	B	-0.0155836530445248	0.0389912057340378	0.529254019998046
PUM3	chr9:2655520:G:A	Tcruzi	CD4T	-0.011199924805717	0.0418067114387301	0.568482126680156
PUM3	chr9:2658075:G:A	NI	NK	-0.0130143388591882	0.038036153014149	0.51187643971441
PUM3	chr9:2658075:G:A	NI	CD8T	-0.0331502498631901	0.048896154541522	0.402236229594322
PUM3	chr9:2658075:G:A	NI	monocyte	-0.0168852811675801	0.0459630269158876	0.490203550419212
PUM3	chr9:2658075:G:A	NI	B	-0.0129688297295233	0.0407357714721944	0.521456630177589
PUM3	chr9:2658075:G:A	NI	CD4T	-0.0462205880941112	0.0615778635621935	0.366085372101701
PUM3	chr9:2658075:G:A	IAV	NK	-0.0101768071957674	0.0350387175863619	0.526648149236489
PUM3	chr9:2658075:G:A	IAV	CD8T	-0.00930249650890861	0.0326083161425922	0.521382283634547
PUM3	chr9:2658075:G:A	IAV	monocyte	-0.000591485108603584	0.0381228324490813	0.615754491217994
PUM3	chr9:2658075:G:A	IAV	B	-0.0124485696799248	0.0361833353244756	0.514134032865024
PUM3	chr9:2658075:G:A	IAV	CD4T	-0.0246399538816438	0.0415183911007443	0.434665823750441
PUM3	chr9:2658075:G:A	LPS	NK	-0.0209839989879389	0.0413517343476453	0.454378397050951
PUM3	chr9:2658075:G:A	LPS	CD8T	-0.0206128923660725	0.0378291175350349	0.441087884922059
PUM3	chr9:2658075:G:A	LPS	monocyte	-0.00152207660254178	0.0429915149094864	0.599555406006915
PUM3	chr9:2658075:G:A	LPS	B	-0.0195888740601851	0.0425131140334672	0.472458593366287
PUM3	chr9:2658075:G:A	LPS	CD4T	-0.0403774205449405	0.0534812048560637	0.374116649958649
PUM3	chr9:2658075:G:A	Tcruzi	NK	-0.017608102236236	0.0407600553713126	0.482868840398192
PUM3	chr9:2658075:G:A	Tcruzi	CD8T	-0.0294093475504189	0.0450547333804469	0.409880465334704
PUM3	chr9:2658075:G:A	Tcruzi	monocyte	-0.0276232563778122	0.0506140705605467	0.442302603570002
PUM3	chr9:2658075:G:A	Tcruzi	B	-0.0152672713000326	0.0394735598787239	0.499218894792459
PUM3	chr9:2658075:G:A	Tcruzi	CD4T	-0.0333712077498072	0.0508530972887002	0.409870281571188
PUM3	chr9:2672441:G:A	NI	NK	0.029487477575446	0.0558188878698226	0.299609925093183
PUM3	chr9:2672441:G:A	NI	CD8T	0.0625278048850687	0.0582122679861406	0.15399645656196
PUM3	chr9:2672441:G:A	NI	monocyte	0.046947815960591	0.0606364478984174	0.233247534821548
PUM3	chr9:2672441:G:A	NI	B	0.0574516500317484	0.060044386464149	0.179434987721791
PUM3	chr9:2672441:G:A	NI	CD4T	0.121280000157047	0.0728542900064378	0.0644896007038797
PUM3	chr9:2672441:G:A	IAV	NK	0.0369983214726849	0.0575276040515963	0.244815393467083
PUM3	chr9:2672441:G:A	IAV	CD8T	0.0528822933066148	0.0539059358454789	0.146197267949889
PUM3	chr9:2672441:G:A	IAV	monocyte	0.0660552714995986	0.0612622238508663	0.132513703180331
PUM3	chr9:2672441:G:A	IAV	B	0.0956020903329128	0.0668357527365121	0.0570115031934617
PUM3	chr9:2672441:G:A	IAV	CD4T	0.158719539597399	0.0747557454544518	0.0223346155504052
PUM3	chr9:2672441:G:A	LPS	NK	0.0372880375418881	0.0561259428139021	0.255941913642163
PUM3	chr9:2672441:G:A	LPS	CD8T	0.0605574945386515	0.0527096558110593	0.135600346967798
PUM3	chr9:2672441:G:A	LPS	monocyte	0.03560068780878	0.0584515239347612	0.285153482338961
PUM3	chr9:2672441:G:A	LPS	B	0.0657831948473596	0.0603259597575711	0.147409607464979
PUM3	chr9:2672441:G:A	LPS	CD4T	0.108816683817786	0.0618408780745087	0.0614080826367569
PUM3	chr9:2672441:G:A	Tcruzi	NK	0.0210288483675738	0.0595690157374412	0.351555092328222
PUM3	chr9:2672441:G:A	Tcruzi	CD8T	0.0793311227935279	0.0583901921113617	0.0985345025907423
PUM3	chr9:2672441:G:A	Tcruzi	monocyte	0.0513415280854802	0.0606516903626105	0.213585172812631
PUM3	chr9:2672441:G:A	Tcruzi	B	0.0386555126336682	0.0574417807376658	0.251915295400244
PUM3	chr9:2672441:G:A	Tcruzi	CD4T	0.112163190720147	0.0675308991559591	0.0664884368053554
PUM3	chr9:2682042:G:A	NI	NK	-0.00612130395943008	0.0288622510388355	0.64942694510027
PUM3	chr9:2682042:G:A	NI	CD8T	-0.00577787483419892	0.0308340259257954	0.657120657137148
PUM3	chr9:2682042:G:A	NI	monocyte	0.00757949418649326	0.0375704101456303	0.617190765446879
PUM3	chr9:2682042:G:A	NI	B	-0.00918439743200232	0.0323999793327902	0.627983403883426
PUM3	chr9:2682042:G:A	NI	CD4T	-0.000466034567725247	0.0368743476249406	0.690941560485065
PUM3	chr9:2682042:G:A	IAV	NK	-0.00514527978703314	0.0265631153724439	0.653966551745665
PUM3	chr9:2682042:G:A	IAV	CD8T	-0.00930190383141704	0.0277017504734197	0.61201621931528
PUM3	chr9:2682042:G:A	IAV	monocyte	-0.00385662732072165	0.0298281045009822	0.67727810531702
PUM3	chr9:2682042:G:A	IAV	B	-0.00920892947575229	0.0291618009773259	0.617742009908329
PUM3	chr9:2682042:G:A	IAV	CD4T	-0.00283474604491356	0.0294428896209946	0.681453623346751
PUM3	chr9:2682042:G:A	LPS	NK	-0.00759121639630316	0.0297006414037875	0.62848332023097
PUM3	chr9:2682042:G:A	LPS	CD8T	-0.00656996032678689	0.027705792491699	0.63461936124505
PUM3	chr9:2682042:G:A	LPS	monocyte	-0.00102070738218307	0.0336441447846775	0.683933616614396
PUM3	chr9:2682042:G:A	LPS	B	-0.0121562377785141	0.034303846921273	0.597317581133624
PUM3	chr9:2682042:G:A	LPS	CD4T	-0.00308959686578551	0.0324344810009669	0.673468195358417
PUM3	chr9:2682042:G:A	Tcruzi	NK	-0.00663678633156537	0.030166578224365	0.64492518173703
PUM3	chr9:2682042:G:A	Tcruzi	CD8T	-0.00236558004133083	0.0290237864873947	0.681706424400653
PUM3	chr9:2682042:G:A	Tcruzi	monocyte	0.00517008624824975	0.033920786937612	0.663041719947465
PUM3	chr9:2682042:G:A	Tcruzi	B	-0.00990477655366061	0.0317619531170193	0.616941819358155
PUM3	chr9:2682042:G:A	Tcruzi	CD4T	-0.000451805714196935	0.0338184153469308	0.70043070333392
PUM3	chr9:2706505:T:C	NI	NK	-0.064714015082856	0.0568557384193731	0.116477097878428
PUM3	chr9:2706505:T:C	NI	CD8T	-0.0831543334190989	0.0557309166514203	0.0664636770378965
PUM3	chr9:2706505:T:C	NI	monocyte	-0.0142563250749277	0.058575657560232	0.392412114918418
PUM3	chr9:2706505:T:C	NI	B	-0.104210427602944	0.0629631767764901	0.0408826395660957
PUM3	chr9:2706505:T:C	NI	CD4T	-0.139119265528867	0.0682292723237588	0.0219538981357396
PUM3	chr9:2706505:T:C	IAV	NK	-0.0292771350678151	0.0512192294974764	0.266105518652247
PUM3	chr9:2706505:T:C	IAV	CD8T	-0.0461726662426947	0.0475749263649906	0.154553683168298
PUM3	chr9:2706505:T:C	IAV	monocyte	-0.0241273824883567	0.0519446716116643	0.313295749442948
PUM3	chr9:2706505:T:C	IAV	B	-0.07150953963188	0.0526153690308836	0.0800009952884445
PUM3	chr9:2706505:T:C	IAV	CD4T	-0.114292202993425	0.0532367253982253	0.0200977625382288
PUM3	chr9:2706505:T:C	LPS	NK	-0.0291373640389448	0.0560424632763224	0.278147279339228
PUM3	chr9:2706505:T:C	LPS	CD8T	-0.0566279589347374	0.0498931095759783	0.122856103153827
PUM3	chr9:2706505:T:C	LPS	monocyte	-0.0864426724850209	0.0628673781938575	0.0758138687451648
PUM3	chr9:2706505:T:C	LPS	B	-0.115880206178146	0.0659313822509908	0.0292732676746258
PUM3	chr9:2706505:T:C	LPS	CD4T	-0.140459388801638	0.0611354770262304	0.0150462539821391
PUM3	chr9:2706505:T:C	Tcruzi	NK	-0.0408259234272388	0.0563277031666872	0.223098276265631
PUM3	chr9:2706505:T:C	Tcruzi	CD8T	-0.0591259075181551	0.0534748690268085	0.131267096694033
PUM3	chr9:2706505:T:C	Tcruzi	monocyte	-0.00350510647848951	0.0593916204799277	0.457816305665989
PUM3	chr9:2706505:T:C	Tcruzi	B	-0.0860794191777756	0.0571757559174074	0.0601031795919975
PUM3	chr9:2706505:T:C	Tcruzi	CD4T	-0.128952947439887	0.0629197436144804	0.0226584683876078
PUM3	chr9:2739689:C:G	NI	NK	-0.0159326719797567	0.0252446986931201	0.359481775591675
PUM3	chr9:2739689:C:G	NI	CD8T	-0.0236959047547176	0.0274114141058235	0.295059927144482
PUM3	chr9:2739689:C:G	NI	monocyte	-0.0200004915007669	0.0288414315722305	0.331272784065306
PUM3	chr9:2739689:C:G	NI	B	-0.029792236470754	0.031008350557261	0.262767764251051
PUM3	chr9:2739689:C:G	NI	CD4T	-0.0222073491104688	0.0305956399306175	0.329128194293317
PUM3	chr9:2739689:C:G	IAV	NK	-0.0221104231163243	0.0259923769156294	0.291425738864431
PUM3	chr9:2739689:C:G	IAV	CD8T	-0.018684966974083	0.0232250170563039	0.304571518875103
PUM3	chr9:2739689:C:G	IAV	monocyte	-0.0252315445060072	0.0282430297856688	0.282217003483876
PUM3	chr9:2739689:C:G	IAV	B	-0.0256919141321413	0.0273561547764635	0.266315293757866
PUM3	chr9:2739689:C:G	IAV	CD4T	-0.0328558369903754	0.0297609461385963	0.235266299425516
PUM3	chr9:2739689:C:G	LPS	NK	-0.0239724609548225	0.0277445588470824	0.283987653324145
PUM3	chr9:2739689:C:G	LPS	CD8T	-0.0221912482370384	0.0249744209486118	0.281014831585363
PUM3	chr9:2739689:C:G	LPS	monocyte	-0.0255585810379617	0.0293058630407179	0.286052498160322
PUM3	chr9:2739689:C:G	LPS	B	-0.030837760070476	0.0310251277653983	0.249480521848651
PUM3	chr9:2739689:C:G	LPS	CD4T	-0.0281650947865929	0.0284165759442812	0.262792494122605
PUM3	chr9:2739689:C:G	Tcruzi	NK	-0.0203387433916223	0.0272883113194597	0.323633809975347
PUM3	chr9:2739689:C:G	Tcruzi	CD8T	-0.0234022547639217	0.0266418341320227	0.289688767231322
PUM3	chr9:2739689:C:G	Tcruzi	monocyte	-0.0184722044916911	0.02762952414684	0.350584673219814
PUM3	chr9:2739689:C:G	Tcruzi	B	-0.0355941310492756	0.0344896045806826	0.233735339234734
PUM3	chr9:2739689:C:G	Tcruzi	CD4T	-0.016288560052582	0.0285457917403192	0.375149458593676
PUM3	chr9:2744529:G:T	NI	NK	-0.0211306709773107	0.0472457863263925	0.481340347573252
PUM3	chr9:2744529:G:T	NI	CD8T	-0.029493265366334	0.0535868240418578	0.447384723612195
PUM3	chr9:2744529:G:T	NI	monocyte	-0.0211225461626506	0.0566221014676345	0.481248655167196
PUM3	chr9:2744529:G:T	NI	B	-0.0245037854208604	0.0518509720232316	0.473420296145895
PUM3	chr9:2744529:G:T	NI	CD4T	-0.0368709935217804	0.0648136406038314	0.43341748488057
PUM3	chr9:2744529:G:T	IAV	NK	-0.0189090148114526	0.0434474779532333	0.48431302934665
PUM3	chr9:2744529:G:T	IAV	CD8T	-0.0214903245438509	0.0418433174597801	0.457252023811246
PUM3	chr9:2744529:G:T	IAV	monocyte	-0.0445306011162718	0.080044017586449	0.394902875831263
PUM3	chr9:2744529:G:T	IAV	B	-0.0176703009650829	0.0434850675726374	0.493808361549476
PUM3	chr9:2744529:G:T	IAV	CD4T	-0.0345884748242362	0.0554806555937717	0.423450537085495
PUM3	chr9:2744529:G:T	LPS	NK	-0.0202779492054116	0.0467271022320356	0.479852725161605
PUM3	chr9:2744529:G:T	LPS	CD8T	-0.024638915589908	0.0463336265491928	0.447977363509045
PUM3	chr9:2744529:G:T	LPS	monocyte	-0.0341002271001075	0.0604279241520667	0.430007535900242
PUM3	chr9:2744529:G:T	LPS	B	-0.0239882084446871	0.0510275819829462	0.46909420670822
PUM3	chr9:2744529:G:T	LPS	CD4T	-0.0377729003099307	0.0606710269013097	0.419601561250026
PUM3	chr9:2744529:G:T	Tcruzi	NK	-0.0207049709731134	0.0482998962157836	0.485539991345062
PUM3	chr9:2744529:G:T	Tcruzi	CD8T	-0.0250100904254134	0.0497824554402492	0.46167128984655
PUM3	chr9:2744529:G:T	Tcruzi	monocyte	-0.0231019529161941	0.0541890013235342	0.484409320392332
PUM3	chr9:2744529:G:T	Tcruzi	B	-0.0240783415586179	0.0497001766461847	0.467600137887806
PUM3	chr9:2744529:G:T	Tcruzi	CD4T	-0.0350080316192743	0.0607740969372856	0.438236332687755
PUM3	chr9:2796867:G:A	NI	NK	0.0189068572402985	0.0270716906719447	0.37555577410202
PUM3	chr9:2796867:G:A	NI	CD8T	0.0204689670040493	0.0277025120658947	0.366812810665556
PUM3	chr9:2796867:G:A	NI	monocyte	0.0180494403927628	0.0297892077142737	0.390701416107376
PUM3	chr9:2796867:G:A	NI	B	0.0271439034930739	0.0323677480934529	0.330991336882653
PUM3	chr9:2796867:G:A	NI	CD4T	0.0251857714510891	0.0329979278780631	0.35258120286091
PUM3	chr9:2796867:G:A	IAV	NK	0.0209056746577095	0.0269631587907104	0.349041666046495
PUM3	chr9:2796867:G:A	IAV	CD8T	0.0187772691162588	0.02450838264317	0.351124354545931
PUM3	chr9:2796867:G:A	IAV	monocyte	0.0109044511272529	0.024591359153518	0.463271022645785
PUM3	chr9:2796867:G:A	IAV	B	0.0172127324723445	0.0252540399112851	0.379750656516916
PUM3	chr9:2796867:G:A	IAV	CD4T	0.0316400829837176	0.0320951283698742	0.29708553988744
PUM3	chr9:2796867:G:A	LPS	NK	0.030930402201229	0.0348813552354424	0.298342184495962
PUM3	chr9:2796867:G:A	LPS	CD8T	0.0207959548744492	0.0257705419460452	0.336693668368396
PUM3	chr9:2796867:G:A	LPS	monocyte	0.0143325795707182	0.0277009815882835	0.429781326685357
PUM3	chr9:2796867:G:A	LPS	B	0.0286964846382724	0.0328055588386504	0.311762383066367
PUM3	chr9:2796867:G:A	LPS	CD4T	0.0255810726816833	0.0293818955309949	0.326657340644478
PUM3	chr9:2796867:G:A	Tcruzi	NK	0.0187939320095029	0.0277759467386639	0.380393419271493
PUM3	chr9:2796867:G:A	Tcruzi	CD8T	0.0195735898594074	0.0266101626085231	0.366363253388984
PUM3	chr9:2796867:G:A	Tcruzi	monocyte	0.0100428110535722	0.0272191116186729	0.481145693714901
PUM3	chr9:2796867:G:A	Tcruzi	B	0.0284351805409806	0.0327722894024781	0.317487007664785
PUM3	chr9:2796867:G:A	Tcruzi	CD4T	0.0252707781081387	0.0310029681020265	0.34616175610867
PUM3	chr9:2798523:G:A	NI	NK	-0.0878857617318132	0.0954975820816965	0.188121728683523
PUM3	chr9:2798523:G:A	NI	CD8T	-0.168542053090057	0.122981468876099	0.0916253844088523
PUM3	chr9:2798523:G:A	NI	monocyte	-0.0773292491066186	0.108849130800088	0.253701795300903
PUM3	chr9:2798523:G:A	NI	B	-0.129321656439424	0.113120464945445	0.131420032613547
PUM3	chr9:2798523:G:A	NI	CD4T	-0.201119056629028	0.143685771009167	0.0888701111437818
PUM3	chr9:2798523:G:A	IAV	NK	-0.0881306820417342	0.0905833887641908	0.172717912712188
PUM3	chr9:2798523:G:A	IAV	CD8T	-0.109919766865216	0.0918440415626544	0.116896078419879
PUM3	chr9:2798523:G:A	IAV	monocyte	-0.0813222638427846	0.0976111712127872	0.218996366626372
PUM3	chr9:2798523:G:A	IAV	B	-0.120772695766539	0.104105802973582	0.122133874870732
PUM3	chr9:2798523:G:A	IAV	CD4T	-0.188059100720171	0.12839429205689	0.080953931394581
PUM3	chr9:2798523:G:A	LPS	NK	-0.100798324020303	0.0979786546885551	0.158973326675137
PUM3	chr9:2798523:G:A	LPS	CD8T	-0.16215645092665	0.118905072236348	0.0840042969574814
PUM3	chr9:2798523:G:A	LPS	monocyte	-0.0894067594277352	0.107985353460772	0.222030852138205
PUM3	chr9:2798523:G:A	LPS	B	-0.126224571824173	0.110508800468207	0.131783909891674
PUM3	chr9:2798523:G:A	LPS	CD4T	-0.1887164018029	0.130402949837511	0.0856979950452511
PUM3	chr9:2798523:G:A	Tcruzi	NK	-0.09013235828144	0.0981793412687091	0.188418247579126
PUM3	chr9:2798523:G:A	Tcruzi	CD8T	-0.164604025027738	0.119697214691287	0.0899222954815225
PUM3	chr9:2798523:G:A	Tcruzi	monocyte	-0.080970056087072	0.105836227814052	0.241705138200458
PUM3	chr9:2798523:G:A	Tcruzi	B	-0.125014728234987	0.108592255445849	0.128370632736602
PUM3	chr9:2798523:G:A	Tcruzi	CD4T	-0.195734725550044	0.137566228369771	0.0869588025106154
PUM3	chr9:2802898:T:C	NI	NK	-0.117867450132444	0.0668346205332058	0.0341840307738698
PUM3	chr9:2802898:T:C	NI	CD8T	-0.208351712968108	0.0710470025754605	0.000805289371868079
PUM3	chr9:2802898:T:C	NI	monocyte	-0.130085587228482	0.0718221582816589	0.0315648168675418
PUM3	chr9:2802898:T:C	NI	B	-0.0531732768463709	0.0708314250634606	0.215320357354182
PUM3	chr9:2802898:T:C	NI	CD4T	-0.289540231130371	0.0852607408976901	9.24783818579966e-05
PUM3	chr9:2802898:T:C	IAV	NK	-0.0843413226347168	0.0620023351115877	0.0831609351713566
PUM3	chr9:2802898:T:C	IAV	CD8T	-0.106099362860497	0.0579072084685441	0.0320705730413768
PUM3	chr9:2802898:T:C	IAV	monocyte	-0.0749103223954063	0.0642819289807817	0.116738911721668
PUM3	chr9:2802898:T:C	IAV	B	-0.0628715051399451	0.0625836443685162	0.149425761868044
PUM3	chr9:2802898:T:C	IAV	CD4T	-0.196050133442181	0.0608743476600816	0.000648058364388082
PUM3	chr9:2802898:T:C	LPS	NK	-0.108912681409128	0.0664480084689277	0.0478546100449546
PUM3	chr9:2802898:T:C	LPS	CD8T	-0.172075707606715	0.0640146639450031	0.00183974985874424
PUM3	chr9:2802898:T:C	LPS	monocyte	-0.106382414835252	0.0691146316850205	0.0589364315027001
PUM3	chr9:2802898:T:C	LPS	B	-0.0762797902181706	0.0687667760000808	0.128157331606783
PUM3	chr9:2802898:T:C	LPS	CD4T	-0.28912696073434	0.0768509066258115	3.88836282921856e-05
PUM3	chr9:2802898:T:C	Tcruzi	NK	-0.125101954729462	0.0699928103214134	0.0317519495616525
PUM3	chr9:2802898:T:C	Tcruzi	CD8T	-0.189719138507479	0.0667911773761654	0.00148790831535162
PUM3	chr9:2802898:T:C	Tcruzi	monocyte	-0.131813742919399	0.0715430276516851	0.0278791567133497
PUM3	chr9:2802898:T:C	Tcruzi	B	-0.0429176075619586	0.0686984170555813	0.250316281447738
PUM3	chr9:2802898:T:C	Tcruzi	CD4T	-0.249830668615535	0.074583248321393	0.000247797804954319
PUM3	chr9:2810326:T:A	NI	NK	-0.0255151326724888	0.0562797456431287	0.500571550729632
PUM3	chr9:2810326:T:A	NI	CD8T	-0.0142497208625985	0.049247712688984	0.562958816254554
PUM3	chr9:2810326:T:A	NI	monocyte	0.00242348727176981	0.0546226271589811	0.621828221160481
PUM3	chr9:2810326:T:A	NI	B	-0.00992891053269153	0.0473730206465804	0.589315666237384
PUM3	chr9:2810326:T:A	NI	CD4T	-0.0155875950889548	0.058936502303425	0.561410785086705
PUM3	chr9:2810326:T:A	IAV	NK	-0.0195822865585517	0.046859114553122	0.519049037854025
PUM3	chr9:2810326:T:A	IAV	CD8T	-0.013000546958283	0.0391859249156289	0.549197150713892
PUM3	chr9:2810326:T:A	IAV	monocyte	0.00109644640170474	0.0451103679158616	0.653918711402164
PUM3	chr9:2810326:T:A	IAV	B	-0.0102729676242654	0.0416776980127747	0.57837130527324
PUM3	chr9:2810326:T:A	IAV	CD4T	-0.0185571038931349	0.0509122885949003	0.541060553119956
PUM3	chr9:2810326:T:A	LPS	NK	-0.0191661306941894	0.0492181891864102	0.524832485571436
PUM3	chr9:2810326:T:A	LPS	CD8T	-0.0120862696846193	0.0430414193360294	0.559988872223792
PUM3	chr9:2810326:T:A	LPS	monocyte	-0.00286909216909252	0.0544693555061372	0.625161856557246
PUM3	chr9:2810326:T:A	LPS	B	-0.00906441259347572	0.0468032456659324	0.588780646001815
PUM3	chr9:2810326:T:A	LPS	CD4T	-0.0135723954890038	0.0530624756344276	0.569126445874894
PUM3	chr9:2810326:T:A	Tcruzi	NK	-0.0178363987378869	0.0490327936442451	0.537107605846573
PUM3	chr9:2810326:T:A	Tcruzi	CD8T	-0.0159881061825623	0.0484297959374212	0.549013076048697
PUM3	chr9:2810326:T:A	Tcruzi	monocyte	0.00304814558652892	0.0521931140810176	0.638403276852232
PUM3	chr9:2810326:T:A	Tcruzi	B	-0.00827589622809484	0.0446856319169582	0.594351847115728
PUM3	chr9:2810326:T:A	Tcruzi	CD4T	-0.0162327497835147	0.0556022489702224	0.561483535687138
PUM3	chr9:2838107:G:T	NI	NK	0.0374063697092244	0.0415395938784822	0.181987932819912
PUM3	chr9:2838107:G:T	NI	CD8T	0.0550486954816441	0.0426235467105707	0.0997582221385311
PUM3	chr9:2838107:G:T	NI	monocyte	0.0728584522950805	0.0468419045683568	0.0603092924734208
PUM3	chr9:2838107:G:T	NI	B	0.108939182631079	0.0544384644970694	0.0249509024762663
PUM3	chr9:2838107:G:T	NI	CD4T	0.0320742903979723	0.049119142187138	0.250455659546156
PUM3	chr9:2838107:G:T	IAV	NK	0.05127593699218	0.0408285744370643	0.0997758176402483
PUM3	chr9:2838107:G:T	IAV	CD8T	0.0463354806600114	0.0379299229615548	0.104372162328713
PUM3	chr9:2838107:G:T	IAV	monocyte	0.0319958529117725	0.0402906661236501	0.212167101950115
PUM3	chr9:2838107:G:T	IAV	B	0.0815679218799649	0.0447291128234519	0.0337987484012868
PUM3	chr9:2838107:G:T	IAV	CD4T	0.0478020445914103	0.0379170330956537	0.110059111530014
PUM3	chr9:2838107:G:T	LPS	NK	0.0567106948174336	0.0437463406150586	0.0920615345883732
PUM3	chr9:2838107:G:T	LPS	CD8T	0.0502485382169891	0.0386880352349155	0.0956181306156686
PUM3	chr9:2838107:G:T	LPS	monocyte	0.0483946744292531	0.0432701991013768	0.135734943634649
PUM3	chr9:2838107:G:T	LPS	B	0.1197270851102	0.0581646899350442	0.0211575291547812
PUM3	chr9:2838107:G:T	LPS	CD4T	0.05595947714363	0.0411808484223205	0.0927044731605249
PUM3	chr9:2838107:G:T	Tcruzi	NK	0.0358439163376545	0.0433119066916737	0.199722863687384
PUM3	chr9:2838107:G:T	Tcruzi	CD8T	0.0479660105051724	0.0405356205813332	0.120526054775482
PUM3	chr9:2838107:G:T	Tcruzi	monocyte	0.0628996684540145	0.0453267067902112	0.0849131354547392
PUM3	chr9:2838107:G:T	Tcruzi	B	0.101527769640482	0.0512601759145909	0.0255622730099531
PUM3	chr9:2838107:G:T	Tcruzi	CD4T	0.0482991126595778	0.0445375569633467	0.143444034503716
PUM3	chr9:2862074:C:G	NI	NK	-0.00113304118548746	0.0476968041379931	0.649093913558705
PUM3	chr9:2862074:C:G	NI	CD8T	0.0016957543242236	0.0539610814846843	0.647608016760906
PUM3	chr9:2862074:C:G	NI	monocyte	-0.00423813922438181	0.0619405096023575	0.608381507557302
PUM3	chr9:2862074:C:G	NI	B	-0.000854989603284983	0.0517246416432301	0.650366912040312
PUM3	chr9:2862074:C:G	NI	CD4T	0.000497436591877793	0.0659322034464502	0.645631261087448
PUM3	chr9:2862074:C:G	IAV	NK	0.00124087372719901	0.0440824821296857	0.648608949309941
PUM3	chr9:2862074:C:G	IAV	CD8T	-0.000115205692707527	0.0405342991367535	0.65472566408648
PUM3	chr9:2862074:C:G	IAV	monocyte	-0.00602194873406029	0.0513837976881931	0.620919054511118
PUM3	chr9:2862074:C:G	IAV	B	-0.00373056500282615	0.0448205581329845	0.631923099200364
PUM3	chr9:2862074:C:G	IAV	CD4T	-0.00156495975977405	0.0544496602906762	0.647286973549172
PUM3	chr9:2862074:C:G	LPS	NK	-0.000866688138804815	0.048024503555862	0.644796078102224
PUM3	chr9:2862074:C:G	LPS	CD8T	0.00153698238736272	0.0466801760361605	0.642646028125476
PUM3	chr9:2862074:C:G	LPS	monocyte	-0.00419370524339169	0.0604943373433399	0.619364045343805
PUM3	chr9:2862074:C:G	LPS	B	-0.00348839290760784	0.051790726246261	0.630698300551117
PUM3	chr9:2862074:C:G	LPS	CD4T	-0.0040107772884948	0.0604856381763583	0.631323813079211
PUM3	chr9:2862074:C:G	Tcruzi	NK	-4.29567024786601e-05	0.0492530009770572	0.653654762175085
PUM3	chr9:2862074:C:G	Tcruzi	CD8T	0.00255593026926476	0.0519392275678676	0.640917841908724
PUM3	chr9:2862074:C:G	Tcruzi	monocyte	-0.00481798881648602	0.0590034953767534	0.624947699476079
PUM3	chr9:2862074:C:G	Tcruzi	B	-0.00147006119669133	0.0490964257109792	0.644842081818769
PUM3	chr9:2862074:C:G	Tcruzi	CD4T	0.00752352873151058	0.0636799592741824	0.622603680460014
PUM3	chr9:2864224:A:G	NI	NK	-0.0346913033683713	0.0597619533507644	0.301116160941796
PUM3	chr9:2864224:A:G	NI	CD8T	-0.111105796729508	0.0836147999606841	0.111174115214582
PUM3	chr9:2864224:A:G	NI	monocyte	-0.0134089944752554	0.0681648321153313	0.441084759141518
PUM3	chr9:2864224:A:G	NI	B	-0.0157017424972597	0.0638514633826417	0.415325479605441
PUM3	chr9:2864224:A:G	NI	CD4T	-0.152180079260712	0.106023800210052	0.0949850226036941
PUM3	chr9:2864224:A:G	IAV	NK	-0.0347435061990901	0.0554849209163282	0.288165362896116
PUM3	chr9:2864224:A:G	IAV	CD8T	-0.0453681010072623	0.052700658350534	0.21719521598237
PUM3	chr9:2864224:A:G	IAV	monocyte	-0.0246449073009174	0.05940451582716	0.375614478989459
PUM3	chr9:2864224:A:G	IAV	B	-0.0288983949956583	0.0557883466128773	0.329681521125675
PUM3	chr9:2864224:A:G	IAV	CD4T	-0.104123873915009	0.0744531594997726	0.110584957686927
PUM3	chr9:2864224:A:G	LPS	NK	-0.0457366882862504	0.0607952593760198	0.249882030608267
PUM3	chr9:2864224:A:G	LPS	CD8T	-0.0807287649624744	0.0662245358658278	0.130681826410108
PUM3	chr9:2864224:A:G	LPS	monocyte	-0.0133454226526314	0.0661046074998475	0.445309403738766
PUM3	chr9:2864224:A:G	LPS	B	-0.0271341104007153	0.0622826207455322	0.353976827448339
PUM3	chr9:2864224:A:G	LPS	CD4T	-0.12605099868673	0.086665279117578	0.101179112788493
PUM3	chr9:2864224:A:G	Tcruzi	NK	-0.0471850583238759	0.0629569278708831	0.251823226438325
PUM3	chr9:2864224:A:G	Tcruzi	CD8T	-0.0906039584984612	0.0716353550704415	0.126914169108143
PUM3	chr9:2864224:A:G	Tcruzi	monocyte	-0.0250505888621579	0.0658856826561822	0.386194035048619
PUM3	chr9:2864224:A:G	Tcruzi	B	-0.022377489687634	0.0597287413564679	0.374569013235023
PUM3	chr9:2864224:A:G	Tcruzi	CD4T	-0.132868320635433	0.0929595582714085	0.102328547691188
PUM3	chr9:2906158:T:A	NI	NK	-0.00924200028934382	0.0228760065733503	0.528887467016445
PUM3	chr9:2906158:T:A	NI	CD8T	-0.0185513356665229	0.0268429387158987	0.444014768008923
PUM3	chr9:2906158:T:A	NI	monocyte	-0.0474320873770171	0.0418349748181742	0.208939364663737
PUM3	chr9:2906158:T:A	NI	B	-0.0200761531026849	0.0288658794044435	0.439009072811476
PUM3	chr9:2906158:T:A	NI	CD4T	-0.0214275365791949	0.0313808834190542	0.440818800200201
PUM3	chr9:2906158:T:A	IAV	NK	-0.0116959122502945	0.0222805285314378	0.493091383555862
PUM3	chr9:2906158:T:A	IAV	CD8T	-0.0142672555939553	0.0222510176112993	0.454433597247838
PUM3	chr9:2906158:T:A	IAV	monocyte	-0.0149500281005446	0.0245072713411901	0.467913731886791
PUM3	chr9:2906158:T:A	IAV	B	-0.0134854707465888	0.0231582592095336	0.474782198153702
PUM3	chr9:2906158:T:A	IAV	CD4T	-0.0211287962297328	0.0269576237386858	0.418621379711708
PUM3	chr9:2906158:T:A	LPS	NK	-0.0162458419119921	0.0256144679622597	0.45209283821598
PUM3	chr9:2906158:T:A	LPS	CD8T	-0.0173771403431214	0.0244402999814942	0.429268417059108
PUM3	chr9:2906158:T:A	LPS	monocyte	-0.0166178517040408	0.0271819009919764	0.459583892556855
PUM3	chr9:2906158:T:A	LPS	B	-0.0208099469206718	0.0288714207314564	0.424402904353779
PUM3	chr9:2906158:T:A	LPS	CD4T	-0.0257373744435148	0.0309198792245027	0.397306714997037
PUM3	chr9:2906158:T:A	Tcruzi	NK	-0.0148822278582423	0.0256970620381707	0.475448132213274
PUM3	chr9:2906158:T:A	Tcruzi	CD8T	-0.0136960667206329	0.0240260203996429	0.479086575819134
PUM3	chr9:2906158:T:A	Tcruzi	monocyte	-0.0233587186269779	0.0309382635616886	0.419883148254834
PUM3	chr9:2906158:T:A	Tcruzi	B	-0.0164681867734922	0.0258236227531746	0.457192917168192
PUM3	chr9:2906158:T:A	Tcruzi	CD4T	-0.0206774474897126	0.0292746084285585	0.440614000300789
PURB	chr7:44783319:C:T	NI	NK	0.00887026515267409	0.0292689317420859	0.557935413965972
PURB	chr7:44783319:C:T	NI	CD8T	0.0194577289163368	0.0345680312924563	0.476720312643442
PURB	chr7:44783319:C:T	NI	monocyte	-0.0024957301904841	0.0373735373271139	0.625677627979684
PURB	chr7:44783319:C:T	NI	B	0.00722139004824175	0.0313969305509615	0.584832245697576
PURB	chr7:44783319:C:T	NI	CD4T	0.0268805423408088	0.0434680388700994	0.448564099495542
PURB	chr7:44783319:C:T	IAV	NK	0.010795925334086	0.0284828709302751	0.535706717097654
PURB	chr7:44783319:C:T	IAV	CD8T	0.00302351415345366	0.0258979786990031	0.602158865211307
PURB	chr7:44783319:C:T	IAV	monocyte	-0.0147601833818572	0.0374855835946847	0.546242598288584
PURB	chr7:44783319:C:T	IAV	B	0.00135044646953916	0.0278470317314704	0.634907214382303
PURB	chr7:44783319:C:T	IAV	CD4T	0.0206078258854235	0.0360460041992772	0.472990389999668
PURB	chr7:44783319:C:T	LPS	NK	0.0133934991901659	0.0309460381657705	0.511074323419679
PURB	chr7:44783319:C:T	LPS	CD8T	0.0174565741267644	0.031229967700525	0.46800019842763
PURB	chr7:44783319:C:T	LPS	monocyte	-0.0151638568898625	0.0418072684226696	0.540588936997745
PURB	chr7:44783319:C:T	LPS	B	0.0129073388420783	0.0333730500843448	0.529844989787382
PURB	chr7:44783319:C:T	LPS	CD4T	0.0296019596546596	0.0436288609048925	0.428316406747812
PURB	chr7:44783319:C:T	Tcruzi	NK	0.0127094716178713	0.0314910989264056	0.525928509364658
PURB	chr7:44783319:C:T	Tcruzi	CD8T	0.0179368759161203	0.0328981550168583	0.479601582497168
PURB	chr7:44783319:C:T	Tcruzi	monocyte	0.00325674551910021	0.0357024134287828	0.631497758253102
PURB	chr7:44783319:C:T	Tcruzi	B	0.00421398765676712	0.0297329862059455	0.606424291534829
PURB	chr7:44783319:C:T	Tcruzi	CD4T	0.0299152446861089	0.0440560892849184	0.434320199432128
PURB	chr7:44810180:C:G	NI	NK	0.0389608451217465	0.0780528360979084	0.349168580097595
PURB	chr7:44810180:C:G	NI	CD8T	0.100033099764319	0.101507511535553	0.206974968515558
PURB	chr7:44810180:C:G	NI	monocyte	0.0796118398893341	0.107289807436742	0.272976478310429
PURB	chr7:44810180:C:G	NI	B	0.0496769339620348	0.0847302125292416	0.328859664016885
PURB	chr7:44810180:C:G	NI	CD4T	0.141645202358556	0.134724398020546	0.182405525807973
PURB	chr7:44810180:C:G	IAV	NK	0.0683927544299998	0.0825010968546554	0.247157812037571
PURB	chr7:44810180:C:G	IAV	CD8T	0.0692951036323884	0.0782669869056901	0.228602193154154
PURB	chr7:44810180:C:G	IAV	monocyte	0.0573534789673527	0.0875300894684474	0.311320980830871
PURB	chr7:44810180:C:G	IAV	B	0.0739923143601818	0.0883336666460833	0.241772943804652
PURB	chr7:44810180:C:G	IAV	CD4T	0.113413648959478	0.110476675624772	0.194121793587628
PURB	chr7:44810180:C:G	LPS	NK	0.0655143839457283	0.083276950257699	0.262865202598593
PURB	chr7:44810180:C:G	LPS	CD8T	0.0813685783312594	0.0867245022141532	0.216763670215241
PURB	chr7:44810180:C:G	LPS	monocyte	0.0618000384193484	0.100547114264357	0.320949660248056
PURB	chr7:44810180:C:G	LPS	B	0.0645289555887432	0.0882749481334639	0.282224054226489
PURB	chr7:44810180:C:G	LPS	CD4T	0.129512615918451	0.123835668533471	0.187484519906151
PURB	chr7:44810180:C:G	Tcruzi	NK	0.0692239675166589	0.0872789405433503	0.260858351149874
PURB	chr7:44810180:C:G	Tcruzi	CD8T	0.0941874826919262	0.0968546983855524	0.209630388424151
PURB	chr7:44810180:C:G	Tcruzi	monocyte	0.0801585647095201	0.106315266117459	0.276139782325994
PURB	chr7:44810180:C:G	Tcruzi	B	0.0638553188131639	0.0858420386359779	0.278472520558532
PURB	chr7:44810180:C:G	Tcruzi	CD4T	0.128854371587306	0.123894836238229	0.19040536986588
PURB	chr7:44821253:T:C	NI	NK	-0.0116074896304926	0.0351640745337374	0.565234856394241
PURB	chr7:44821253:T:C	NI	CD8T	-0.00493017412917403	0.036084548949628	0.621658771273802
PURB	chr7:44821253:T:C	NI	monocyte	-0.0140902887575759	0.0462030429908612	0.543937105750151
PURB	chr7:44821253:T:C	NI	B	-0.000722298401201188	0.0367271182830104	0.657276288282048
PURB	chr7:44821253:T:C	NI	CD4T	-0.00576384272871998	0.0437696424671036	0.61577238022766
PURB	chr7:44821253:T:C	IAV	NK	-0.0234562089974448	0.0437395816239315	0.487647942254398
PURB	chr7:44821253:T:C	IAV	CD8T	-0.0100904655161316	0.0310231222176336	0.566091263178601
PURB	chr7:44821253:T:C	IAV	monocyte	-0.00867199510185879	0.0375350713768128	0.598321061837273
PURB	chr7:44821253:T:C	IAV	B	-0.00663073418873732	0.0331425001745759	0.607108590818727
PURB	chr7:44821253:T:C	IAV	CD4T	-0.0199105164782981	0.0445706948721155	0.529320430394708
PURB	chr7:44821253:T:C	LPS	NK	-0.0208478494917433	0.0421370278916403	0.503343336304355
PURB	chr7:44821253:T:C	LPS	CD8T	-0.00518127897002818	0.0322523319294241	0.608182840930954
PURB	chr7:44821253:T:C	LPS	monocyte	2.61231054684019e-05	0.0440558299701308	0.646777131460313
PURB	chr7:44821253:T:C	LPS	B	-0.00751349991690783	0.0370774105334478	0.602556155780826
PURB	chr7:44821253:T:C	LPS	CD4T	-0.0107686919345851	0.0416482860809204	0.58476390445041
PURB	chr7:44821253:T:C	Tcruzi	NK	-0.0176321658425624	0.0400329371792549	0.527678246129135
PURB	chr7:44821253:T:C	Tcruzi	CD8T	-0.00454702933882097	0.0348542950033824	0.621068800578246
PURB	chr7:44821253:T:C	Tcruzi	monocyte	-0.00972085844487512	0.0422498365248271	0.59328093339495
PURB	chr7:44821253:T:C	Tcruzi	B	-0.00472075231088094	0.0348131847379364	0.624591990206754
PURB	chr7:44821253:T:C	Tcruzi	CD4T	-0.00455364223212795	0.0409492955807602	0.628595849436192
PURB	chr7:44847654:T:C	NI	NK	-0.00910868679930486	0.0658383461017205	0.464794763334937
PURB	chr7:44847654:T:C	NI	CD8T	0.0278502875591045	0.0657150810112688	0.335433560955271
PURB	chr7:44847654:T:C	NI	monocyte	0.219979597249869	0.0919357804782246	0.00941043391933958
PURB	chr7:44847654:T:C	NI	B	-0.000471540675743489	0.0701282827869779	0.495811307579708
PURB	chr7:44847654:T:C	NI	CD4T	0.0194745916385634	0.076560869331661	0.39668410795429
PURB	chr7:44847654:T:C	IAV	NK	0.0299474668768383	0.0605612673186866	0.308709194219521
PURB	chr7:44847654:T:C	IAV	CD8T	0.0242691918036572	0.0563766443149522	0.331416066538225
PURB	chr7:44847654:T:C	IAV	monocyte	0.189269274344889	0.0827823099790832	0.0105393645099811
PURB	chr7:44847654:T:C	IAV	B	-0.0113709343340715	0.0643015024252697	0.44925725324679
PURB	chr7:44847654:T:C	IAV	CD4T	0.0374664707828782	0.0677859014313182	0.289995048227058
PURB	chr7:44847654:T:C	LPS	NK	0.0334584158041195	0.0644339924349248	0.300410841363482
PURB	chr7:44847654:T:C	LPS	CD8T	0.0062466700800878	0.0607349533586256	0.448392778959769
PURB	chr7:44847654:T:C	LPS	monocyte	0.251011614201424	0.101242613185726	0.00736102788901504
PURB	chr7:44847654:T:C	LPS	B	-0.0159781695760427	0.0721142814944747	0.431894299378562
PURB	chr7:44847654:T:C	LPS	CD4T	0.0473970974234443	0.0728578739022921	0.258645962370006
PURB	chr7:44847654:T:C	Tcruzi	NK	0.0252256483975975	0.0663130846665388	0.349893397064042
PURB	chr7:44847654:T:C	Tcruzi	CD8T	0.0135592413230317	0.0637460606288543	0.410651765340121
PURB	chr7:44847654:T:C	Tcruzi	monocyte	0.244411931088729	0.0972045621497099	0.00813742737575894
PURB	chr7:44847654:T:C	Tcruzi	B	0.015653916670896	0.0665026647355083	0.404296867298564
PURB	chr7:44847654:T:C	Tcruzi	CD4T	0.0123859306700031	0.0729645814749475	0.427226864244746
PURB	chr7:44864614:T:G	NI	NK	0.00514797862023751	0.0514328417625854	0.618224098676927
PURB	chr7:44864614:T:G	NI	CD8T	0.00467750285080973	0.0585103897187043	0.6243339975446
PURB	chr7:44864614:T:G	NI	monocyte	0.0118889901081497	0.0703319448028985	0.570613898804947
PURB	chr7:44864614:T:G	NI	B	-0.00445993141444999	0.0564220966167743	0.625323927615946
PURB	chr7:44864614:T:G	NI	CD4T	0.000341390546523405	0.0715150294102153	0.636315059477124
PURB	chr7:44864614:T:G	IAV	NK	0.00108613893612851	0.0472386540711602	0.639051453583482
PURB	chr7:44864614:T:G	IAV	CD8T	0.00279550869044479	0.0438885581711585	0.628371700087094
PURB	chr7:44864614:T:G	IAV	monocyte	0.00794412577194348	0.0568216813127294	0.604092481731563
PURB	chr7:44864614:T:G	IAV	B	-0.000981727751320039	0.0482824253494289	0.641244582534787
PURB	chr7:44864614:T:G	IAV	CD4T	-0.00323415103818742	0.0607501077867186	0.633683208447968
PURB	chr7:44864614:T:G	LPS	NK	0.0028109299024932	0.0512762658419846	0.625823738788588
PURB	chr7:44864614:T:G	LPS	CD8T	0.00227823521313293	0.050299257379821	0.628755293417519
PURB	chr7:44864614:T:G	LPS	monocyte	0.00528346465052526	0.0681391979976886	0.607187114206455
PURB	chr7:44864614:T:G	LPS	B	-0.00612276189003994	0.0567557574819107	0.612466417697667
PURB	chr7:44864614:T:G	LPS	CD4T	0.00247845745619764	0.066838909575603	0.631627535632612
PURB	chr7:44864614:T:G	Tcruzi	NK	0.00577832302500537	0.0530867627521614	0.614029779825682
PURB	chr7:44864614:T:G	Tcruzi	CD8T	0.00340103556934812	0.0559974961090517	0.627794226679321
PURB	chr7:44864614:T:G	Tcruzi	monocyte	0.0160466362132867	0.0695525018564209	0.571189574981085
PURB	chr7:44864614:T:G	Tcruzi	B	-0.00886013128778628	0.0555764976127708	0.600859139117561
PURB	chr7:44864614:T:G	Tcruzi	CD4T	-0.00117684626735657	0.0672276534507314	0.64163947473184
PURB	chr7:44864729:A:G	NI	NK	0.0221122656301474	0.0485569378961219	0.512214017027691
PURB	chr7:44864729:A:G	NI	CD8T	0.0117469776718004	0.0440187247485425	0.582654675989719
PURB	chr7:44864729:A:G	NI	monocyte	-0.00345287195428863	0.0498649997112096	0.608466800242954
PURB	chr7:44864729:A:G	NI	B	0.00693909188657488	0.0423972418137711	0.612295829927137
PURB	chr7:44864729:A:G	NI	CD4T	-0.0164059168036614	0.0535490446144444	0.555127034245104
PURB	chr7:44864729:A:G	IAV	NK	0.00749823984244404	0.0364465531911416	0.595135053065663
PURB	chr7:44864729:A:G	IAV	CD8T	0.000580469814194298	0.0328600346643112	0.648955021391868
PURB	chr7:44864729:A:G	IAV	monocyte	-0.0115658372679667	0.0435486676515534	0.577503701168389
PURB	chr7:44864729:A:G	IAV	B	0.000339704723059031	0.0364356057964069	0.654745034363832
PURB	chr7:44864729:A:G	IAV	CD4T	-0.013006913999113	0.0453037034259818	0.574159006036994
PURB	chr7:44864729:A:G	LPS	NK	0.0105050219476652	0.0399216775350442	0.574305436962774
PURB	chr7:44864729:A:G	LPS	CD8T	0.00429428727001221	0.0364019919000741	0.619337504692748
PURB	chr7:44864729:A:G	LPS	monocyte	-0.013391947280446	0.0512269709080797	0.564090544544852
PURB	chr7:44864729:A:G	LPS	B	0.00932926819000256	0.0434802116418071	0.59335549902278
PURB	chr7:44864729:A:G	LPS	CD4T	-0.0126335952089516	0.0483012088260418	0.576688546450965
PURB	chr7:44864729:A:G	Tcruzi	NK	0.0164640402425756	0.044396234513087	0.5422220419409
PURB	chr7:44864729:A:G	Tcruzi	CD8T	0.0136553422394108	0.0440769395515174	0.566775390100354
PURB	chr7:44864729:A:G	Tcruzi	monocyte	-0.00918496891527204	0.0479239142911876	0.593984979994396
PURB	chr7:44864729:A:G	Tcruzi	B	0.00605233229902953	0.0401884385875057	0.614092710756867
PURB	chr7:44864729:A:G	Tcruzi	CD4T	-0.0100176871828311	0.0475860964163522	0.595814432207554
PURB	chr7:44880054:C:T	NI	NK	-0.0365828819569936	0.0664904803097613	0.398568290300464
PURB	chr7:44880054:C:T	NI	CD8T	-0.0198605708876638	0.067326627876601	0.478398465359564
PURB	chr7:44880054:C:T	NI	monocyte	-0.0646643178431944	0.0950784613160474	0.331622139171662
PURB	chr7:44880054:C:T	NI	B	-0.0381586101781507	0.0718194435486607	0.404772782057957
PURB	chr7:44880054:C:T	NI	CD4T	-0.0309962669121737	0.0814283990794679	0.4504532205429
PURB	chr7:44880054:C:T	IAV	NK	-0.0443654429131419	0.0690932908560519	0.361243518274532
PURB	chr7:44880054:C:T	IAV	CD8T	-0.0292351102668644	0.0564416246533514	0.409062877561197
PURB	chr7:44880054:C:T	IAV	monocyte	-0.0443798439795959	0.0742631363147514	0.38015061941203
PURB	chr7:44880054:C:T	IAV	B	-0.0418641690419103	0.0680939238023912	0.372611544250609
PURB	chr7:44880054:C:T	IAV	CD4T	-0.04708535507982	0.0782409389830218	0.382812411143739
PURB	chr7:44880054:C:T	LPS	NK	-0.0491404219640718	0.0749106661663211	0.352364670038785
PURB	chr7:44880054:C:T	LPS	CD8T	-0.0274910457357218	0.0604467483362819	0.426109084493266
PURB	chr7:44880054:C:T	LPS	monocyte	-0.0502654539754919	0.0862373372727688	0.376174245977272
PURB	chr7:44880054:C:T	LPS	B	-0.0568171203383464	0.08426409933787	0.344048856567942
PURB	chr7:44880054:C:T	LPS	CD4T	-0.0465718494180263	0.0823973299287333	0.392433500492908
PURB	chr7:44880054:C:T	Tcruzi	NK	-0.0454407313597488	0.0737567137940265	0.371677930390177
PURB	chr7:44880054:C:T	Tcruzi	CD8T	-0.0274872619101523	0.0654216710637859	0.441260960019856
PURB	chr7:44880054:C:T	Tcruzi	monocyte	-0.0636261031785124	0.0930457457534629	0.344265531082757
PURB	chr7:44880054:C:T	Tcruzi	B	-0.0389870975393397	0.069603333239791	0.393143129636831
PURB	chr7:44880054:C:T	Tcruzi	CD4T	-0.0308939606416577	0.0772034615575562	0.448725550137474
PURB	chr7:44910199:C:T	NI	NK	-0.0307915875424418	0.0434688422174127	0.23093912624481
PURB	chr7:44910199:C:T	NI	CD8T	-0.0576176221109161	0.0444312475157459	0.0947877533976158
PURB	chr7:44910199:C:T	NI	monocyte	-0.10787130905972	0.0537919908377988	0.0241397417760367
PURB	chr7:44910199:C:T	NI	B	-0.0369112022759514	0.0468566530061701	0.208972283970314
PURB	chr7:44910199:C:T	NI	CD4T	-0.0936636783057381	0.0524280145952932	0.0358588984177081
PURB	chr7:44910199:C:T	IAV	NK	-0.0270790597015844	0.0412977787919732	0.246220124697184
PURB	chr7:44910199:C:T	IAV	CD8T	-0.00916408765664629	0.0411195651183023	0.380220261051483
PURB	chr7:44910199:C:T	IAV	monocyte	-0.0779940504833877	0.047554144088355	0.0503735296773311
PURB	chr7:44910199:C:T	IAV	B	-0.0202729783949245	0.0430092689762499	0.30327889726534
PURB	chr7:44910199:C:T	IAV	CD4T	-0.0470473227458015	0.0462019071801803	0.150545874536447
PURB	chr7:44910199:C:T	LPS	NK	-0.0322669559325013	0.0435549860488197	0.220636037011882
PURB	chr7:44910199:C:T	LPS	CD8T	-0.0390790006387011	0.040996839472652	0.162953724259819
PURB	chr7:44910199:C:T	LPS	monocyte	-0.137123502257961	0.0594198793674584	0.0102465113277636
PURB	chr7:44910199:C:T	LPS	B	-0.0445312843458614	0.0467862335383537	0.165332820978921
PURB	chr7:44910199:C:T	LPS	CD4T	-0.104555397047728	0.0529825238456882	0.0207843029482537
PURB	chr7:44910199:C:T	Tcruzi	NK	-0.0551788927522161	0.047329784437048	0.111757483570649
PURB	chr7:44910199:C:T	Tcruzi	CD8T	-0.0475059328339146	0.0430595078172752	0.131340077516082
PURB	chr7:44910199:C:T	Tcruzi	monocyte	-0.160836090920775	0.0646702410173363	0.00581676449124779
PURB	chr7:44910199:C:T	Tcruzi	B	-0.0498958238088915	0.045456323480622	0.130286593720242
PURB	chr7:44910199:C:T	Tcruzi	CD4T	-0.0939701890097504	0.0507334279647479	0.0298504751124197
PURB	chr7:44924782:C:T	NI	NK	-0.000368971990452039	0.0390275443980078	0.571310541671425
PURB	chr7:44924782:C:T	NI	CD8T	-0.015223840304699	0.0416236707431022	0.440811654778852
PURB	chr7:44924782:C:T	NI	monocyte	0.0644666330169418	0.062069824928701	0.207565024559211
PURB	chr7:44924782:C:T	NI	B	-0.00299132835864918	0.0426356753291376	0.547452671244276
PURB	chr7:44924782:C:T	NI	CD4T	-0.0441391800967007	0.0562140714143864	0.294875390812758
PURB	chr7:44924782:C:T	IAV	NK	0.0164434006466239	0.0391424083757067	0.427638958409218
PURB	chr7:44924782:C:T	IAV	CD8T	0.0018539762487525	0.0342703081071295	0.559740674258305
PURB	chr7:44924782:C:T	IAV	monocyte	0.0582109911736222	0.0562094821168198	0.216353670307438
PURB	chr7:44924782:C:T	IAV	B	-0.00628316765668278	0.0384905876211544	0.519526302555275
PURB	chr7:44924782:C:T	IAV	CD4T	-0.0198830784911403	0.0435173887357125	0.408931057411569
PURB	chr7:44924782:C:T	LPS	NK	0.018110308990914	0.0419850017780588	0.421525706277035
PURB	chr7:44924782:C:T	LPS	CD8T	-0.00928941961346682	0.0373022170427686	0.480428859729535
PURB	chr7:44924782:C:T	LPS	monocyte	0.0602094997492171	0.0603303056579197	0.223964331318613
PURB	chr7:44924782:C:T	LPS	B	-0.00471266149623355	0.0426458644971017	0.534092936407063
PURB	chr7:44924782:C:T	LPS	CD4T	-0.0146428052943331	0.0457751846457914	0.450479803371728
PURB	chr7:44924782:C:T	Tcruzi	NK	0.0144814890593108	0.0424681232778993	0.455951282512567
PURB	chr7:44924782:C:T	Tcruzi	CD8T	-0.0141132469496234	0.0403411135208362	0.445382720257766
PURB	chr7:44924782:C:T	Tcruzi	monocyte	0.0699892234721068	0.0643971939798745	0.20298612333723
PURB	chr7:44924782:C:T	Tcruzi	B	0.00219666483462353	0.0408279117031166	0.554791522422653
PURB	chr7:44924782:C:T	Tcruzi	CD4T	-0.0512383229631539	0.0589685611255825	0.269772661891711
PURB	chr7:44928466:T:G	NI	NK	0.00141124366049265	0.0458298625741686	0.646381116258144
PURB	chr7:44928466:T:G	NI	CD8T	0.000616753893751214	0.0520951195297416	0.651772355944704
PURB	chr7:44928466:T:G	NI	monocyte	-0.00507149545964076	0.0625275606233345	0.602425768738837
PURB	chr7:44928466:T:G	NI	B	-0.017866235352042	0.0573423892963646	0.559198804817123
PURB	chr7:44928466:T:G	NI	CD4T	0.000380654861428426	0.0641293173523946	0.644700507602122
PURB	chr7:44928466:T:G	IAV	NK	0.00513555928753975	0.0438654331095524	0.62261417352442
PURB	chr7:44928466:T:G	IAV	CD8T	0.00348690162458052	0.0400479808195277	0.630929059153137
PURB	chr7:44928466:T:G	IAV	monocyte	-0.00440406180047377	0.0517942812880884	0.628389278835266
PURB	chr7:44928466:T:G	IAV	B	-0.0110728967793861	0.0469540724389422	0.583421287637934
PURB	chr7:44928466:T:G	IAV	CD4T	0.00353360457430901	0.0551211158536257	0.638001488007384
PURB	chr7:44928466:T:G	LPS	NK	0.00218846782411182	0.0463436613785869	0.636878862912321
PURB	chr7:44928466:T:G	LPS	CD8T	0.00294636406646829	0.0455020829583964	0.632278913774139
PURB	chr7:44928466:T:G	LPS	monocyte	-0.00454109275457122	0.0613148349365488	0.617097070251976
PURB	chr7:44928466:T:G	LPS	B	-0.0134512406826787	0.0540555851038751	0.574707143864917
PURB	chr7:44928466:T:G	LPS	CD4T	0.00235472029283617	0.0601757149184106	0.639657481224096
PURB	chr7:44928466:T:G	Tcruzi	NK	0.00143355777437062	0.0473324456950937	0.644618441302419
PURB	chr7:44928466:T:G	Tcruzi	CD8T	0.00229513769253553	0.0502845571448734	0.640813357720775
PURB	chr7:44928466:T:G	Tcruzi	monocyte	-0.00256887465816961	0.0592799496624802	0.634118898085414
PURB	chr7:44928466:T:G	Tcruzi	B	-0.0130337382731368	0.0515753204768124	0.576663105186116
PURB	chr7:44928466:T:G	Tcruzi	CD4T	0.000447515254439352	0.0603189127764908	0.65141076730786
PURB	chr7:44933669:C:T	NI	NK	-0.023042939044177	0.0553340326481298	0.480776123845914
PURB	chr7:44933669:C:T	NI	CD8T	-0.0232211418306007	0.0600131988804047	0.49017467631445
PURB	chr7:44933669:C:T	NI	monocyte	-0.0380657722543094	0.076187855966523	0.428330273451728
PURB	chr7:44933669:C:T	NI	B	-0.023362659832072	0.0598186462091902	0.488321816943117
PURB	chr7:44933669:C:T	NI	CD4T	-0.0306438774482692	0.0742838675225912	0.47482810320056
PURB	chr7:44933669:C:T	IAV	NK	-0.0274733216378591	0.0554616220841225	0.451553646495673
PURB	chr7:44933669:C:T	IAV	CD8T	-0.01532026236981	0.0458804205957715	0.505401614218022
PURB	chr7:44933669:C:T	IAV	monocyte	-0.03610874146507	0.0678780047652009	0.435987421597797
PURB	chr7:44933669:C:T	IAV	B	-0.027842680961919	0.0565091811904308	0.452273328752398
PURB	chr7:44933669:C:T	IAV	CD4T	-0.0363381656470015	0.0690013483353373	0.442919317409609
PURB	chr7:44933669:C:T	LPS	NK	-0.0216914630479201	0.0546879689984916	0.482151299006684
PURB	chr7:44933669:C:T	LPS	CD8T	-0.0209136774771156	0.0527596631310648	0.482218979624754
PURB	chr7:44933669:C:T	LPS	monocyte	-0.0297096967045901	0.0714275464803102	0.467426451411409
PURB	chr7:44933669:C:T	LPS	B	-0.0341497228707847	0.0660934312689662	0.439656893428681
PURB	chr7:44933669:C:T	LPS	CD4T	-0.0393329076932201	0.0752430614715726	0.440715774269236
PURB	chr7:44933669:C:T	Tcruzi	NK	-0.0296235873970078	0.0610157736280218	0.454145227771143
PURB	chr7:44933669:C:T	Tcruzi	CD8T	-0.0215657253389453	0.0575480854723039	0.492008477867395
PURB	chr7:44933669:C:T	Tcruzi	monocyte	-0.0355108984254195	0.0724201562072113	0.450028453525248
PURB	chr7:44933669:C:T	Tcruzi	B	-0.0280627439054359	0.0599461513298123	0.460536055915636
PURB	chr7:44933669:C:T	Tcruzi	CD4T	-0.0311801789491939	0.0708837477651057	0.472055927582523
PURB	chr7:44936634:G:C	NI	NK	-0.00979663233161365	0.0357121750043502	0.565640654608637
PURB	chr7:44936634:G:C	NI	CD8T	-0.000789092449600861	0.0362138130252818	0.645126275138368
PURB	chr7:44936634:G:C	NI	monocyte	0.0274782394057311	0.05072377981936	0.438241094681359
PURB	chr7:44936634:G:C	NI	B	0.0174758994166262	0.0417733662543256	0.512432580634055
PURB	chr7:44936634:G:C	NI	CD4T	0.0122032670570215	0.0456219785877115	0.555204998951547
PURB	chr7:44936634:G:C	IAV	NK	-0.0168191505353091	0.0382019284834937	0.510047966452318
PURB	chr7:44936634:G:C	IAV	CD8T	-0.00627183911666692	0.0304082131155231	0.58838762377648
PURB	chr7:44936634:G:C	IAV	monocyte	0.0247321663395035	0.0438368304666484	0.455215294488078
PURB	chr7:44936634:G:C	IAV	B	0.00384693531901018	0.03302228605794	0.603767857853948
PURB	chr7:44936634:G:C	IAV	CD4T	-0.0048718728609876	0.0387273887501922	0.619037420743796
PURB	chr7:44936634:G:C	LPS	NK	-0.0214848646887147	0.043976761242944	0.486924552704892
PURB	chr7:44936634:G:C	LPS	CD8T	-0.00588363112504207	0.0332594489569706	0.594849086943819
PURB	chr7:44936634:G:C	LPS	monocyte	0.0396283642868972	0.0585111539915996	0.393893325261538
PURB	chr7:44936634:G:C	LPS	B	0.00880536413536215	0.037902385041545	0.565730804585469
PURB	chr7:44936634:G:C	LPS	CD4T	0.00608391058570538	0.0411409965659329	0.596747042104593
PURB	chr7:44936634:G:C	Tcruzi	NK	-0.0101006928083707	0.0370096876839778	0.564652004518768
PURB	chr7:44936634:G:C	Tcruzi	CD8T	-0.000906899895375106	0.0349732178650084	0.642290978232981
PURB	chr7:44936634:G:C	Tcruzi	monocyte	0.0282294898806093	0.049069576632357	0.447508679622922
PURB	chr7:44936634:G:C	Tcruzi	B	0.0130053874501184	0.0376651334258563	0.533960564475868
PURB	chr7:44936634:G:C	Tcruzi	CD4T	0.00609830601408902	0.0412841757915692	0.599300186650576
PURB	chr7:44937295:C:T	NI	NK	-0.0325166959259381	0.0702079745345219	0.45320876305253
PURB	chr7:44937295:C:T	NI	CD8T	-0.0451874078953422	0.0831773776352959	0.424950869053841
PURB	chr7:44937295:C:T	NI	monocyte	-0.000154225157944893	0.0803545657727971	0.588168772353904
PURB	chr7:44937295:C:T	NI	B	-0.00384281129924109	0.0677451687133973	0.584650021992878
PURB	chr7:44937295:C:T	NI	CD4T	-0.0510279812814363	0.0976503390092068	0.426720762942977
PURB	chr7:44937295:C:T	IAV	NK	-0.0341098477109313	0.0686894021734063	0.439066798687152
PURB	chr7:44937295:C:T	IAV	CD8T	-0.030741786126718	0.0619496078566675	0.43972764994846
PURB	chr7:44937295:C:T	IAV	monocyte	0.00375039559152305	0.0675279571286316	0.60533469625399
PURB	chr7:44937295:C:T	IAV	B	-0.00901758533633885	0.0586031647719576	0.557590593735611
PURB	chr7:44937295:C:T	IAV	CD4T	-0.0520281651403686	0.0914242884735548	0.412959492291017
PURB	chr7:44937295:C:T	LPS	NK	-0.0274266236833082	0.0670670857856362	0.468957260738721
PURB	chr7:44937295:C:T	LPS	CD8T	-0.0402448428195309	0.0740949172686878	0.419262794224594
PURB	chr7:44937295:C:T	LPS	monocyte	0.0085395207659293	0.0817505324150266	0.579192981155151
PURB	chr7:44937295:C:T	LPS	B	-0.00425582894300965	0.0674062679455441	0.57930840546855
PURB	chr7:44937295:C:T	LPS	CD4T	-0.0446833274053903	0.0895448777717871	0.439539091826943
PURB	chr7:44937295:C:T	Tcruzi	NK	-0.0365124586202048	0.0746816727746254	0.441708457601182
PURB	chr7:44937295:C:T	Tcruzi	CD8T	-0.0439300301336533	0.0804335386421789	0.42203772852063
PURB	chr7:44937295:C:T	Tcruzi	monocyte	-6.86861422371117e-05	0.0770201407370499	0.604081239218815
PURB	chr7:44937295:C:T	Tcruzi	B	-0.0059122924556652	0.0637635038067728	0.573461775068952
PURB	chr7:44937295:C:T	Tcruzi	CD4T	-0.0427299133853812	0.0883031608843393	0.446963374669517
PUS10	chr2:60839962:C:T	NI	NK	-0.00326283244179316	0.0363385073319185	0.646611994210944
PUS10	chr2:60839962:C:T	NI	CD8T	-0.00726757884125466	0.0416309394198395	0.622470050354466
PUS10	chr2:60839962:C:T	NI	monocyte	-0.0127446589437681	0.051670243547707	0.567298693889955
PUS10	chr2:60839962:C:T	NI	B	-0.00773723759901333	0.0413440871418191	0.618128082035612
PUS10	chr2:60839962:C:T	NI	CD4T	-0.0085192052245703	0.0515778471811318	0.614196887976467
PUS10	chr2:60839962:C:T	IAV	NK	-0.00313978699526137	0.0339642069556312	0.645683447180732
PUS10	chr2:60839962:C:T	IAV	CD8T	-0.00540554424027359	0.0319965454843735	0.624491433250215
PUS10	chr2:60839962:C:T	IAV	monocyte	-0.00975742184798031	0.0417653408453151	0.603493414128136
PUS10	chr2:60839962:C:T	IAV	B	-0.00724728770552411	0.0360253656486603	0.614207338651943
PUS10	chr2:60839962:C:T	IAV	CD4T	-0.00492286118290143	0.042951964446368	0.638071904464428
PUS10	chr2:60839962:C:T	LPS	NK	-0.00108436693651514	0.0367421419489191	0.6567845151041
PUS10	chr2:60839962:C:T	LPS	CD8T	-0.000281295167576454	0.0360173745918815	0.66120844337474
PUS10	chr2:60839962:C:T	LPS	monocyte	-0.0129992515405058	0.0516243941020391	0.581487409992003
PUS10	chr2:60839962:C:T	LPS	B	-0.00766688888419471	0.0412418615391253	0.613040819738229
PUS10	chr2:60839962:C:T	LPS	CD4T	-0.00638729800362352	0.0474475269243781	0.627880726664689
PUS10	chr2:60839962:C:T	Tcruzi	NK	-0.000459685273540836	0.0379045599785507	0.664087343712878
PUS10	chr2:60839962:C:T	Tcruzi	CD8T	-0.00963122586321149	0.0412684820726992	0.603558060922615
PUS10	chr2:60839962:C:T	Tcruzi	monocyte	-0.0104755225352626	0.0485996591541862	0.601256510051035
PUS10	chr2:60839962:C:T	Tcruzi	B	-0.00872061062803913	0.0399563585842522	0.606621701853596
PUS10	chr2:60839962:C:T	Tcruzi	CD4T	-0.0126968201612087	0.0502129788180619	0.597684420944718
PUS10	chr2:60845529:G:T	NI	NK	0.0545951969777294	0.0551343407700361	0.195778616132363
PUS10	chr2:60845529:G:T	NI	CD8T	0.0869922109892295	0.0676387644968887	0.132520221693174
PUS10	chr2:60845529:G:T	NI	monocyte	0.032950357195102	0.0645731004948064	0.346832901252361
PUS10	chr2:60845529:G:T	NI	B	0.0550595457450195	0.0619844358886752	0.223466060307726
PUS10	chr2:60845529:G:T	NI	CD4T	0.0846885367719495	0.0709629003140406	0.155256799885666
PUS10	chr2:60845529:G:T	IAV	NK	0.0316625837980817	0.0481219972819231	0.287484894633964
PUS10	chr2:60845529:G:T	IAV	CD8T	0.0351067632905658	0.0459944437276462	0.252554869989175
PUS10	chr2:60845529:G:T	IAV	monocyte	-0.0162734423951381	0.0567072540817399	0.459098426925021
PUS10	chr2:60845529:G:T	IAV	B	0.0114536609077474	0.0494630861555307	0.42737379465812
PUS10	chr2:60845529:G:T	IAV	CD4T	0.0750111381289066	0.0633887479140495	0.155947493722137
PUS10	chr2:60845529:G:T	LPS	NK	0.0481730851638362	0.0535085038300775	0.219122298637567
PUS10	chr2:60845529:G:T	LPS	CD8T	0.0536126032623501	0.0517353973086103	0.185591762786633
PUS10	chr2:60845529:G:T	LPS	monocyte	-0.0383580873693607	0.0742000181573218	0.366026488623687
PUS10	chr2:60845529:G:T	LPS	B	0.0228114789797083	0.054569681155445	0.366757778795386
PUS10	chr2:60845529:G:T	LPS	CD4T	0.103847458569091	0.0787867032189127	0.12660768517787
PUS10	chr2:60845529:G:T	Tcruzi	NK	0.0617755122435685	0.059927311520056	0.181770715032226
PUS10	chr2:60845529:G:T	Tcruzi	CD8T	0.0768575812683903	0.0618029619933404	0.1413774304754
PUS10	chr2:60845529:G:T	Tcruzi	monocyte	0.0161741161201312	0.0606884787933814	0.439248264690053
PUS10	chr2:60845529:G:T	Tcruzi	B	0.0388498864088987	0.0545590904976547	0.277740352249728
PUS10	chr2:60845529:G:T	Tcruzi	CD4T	0.0830349661897738	0.0683491190673128	0.151954932901261
PUS10	chr2:60885417:G:T	NI	NK	-0.0189328964373477	0.0450442162207082	0.504980360891673
PUS10	chr2:60885417:G:T	NI	CD8T	-0.0133883289756299	0.0458755563723657	0.54542168779884
PUS10	chr2:60885417:G:T	NI	monocyte	-0.0321911398468148	0.064683414196914	0.448498292299194
PUS10	chr2:60885417:G:T	NI	B	0.00409659052453057	0.0470223833589583	0.633456999170624
PUS10	chr2:60885417:G:T	NI	CD4T	-0.0253611081269586	0.0595869805287453	0.494791552889216
PUS10	chr2:60885417:G:T	IAV	NK	-0.0254730877676144	0.048547966105992	0.464894028238409
PUS10	chr2:60885417:G:T	IAV	CD8T	-0.0055774053179468	0.0360293976795587	0.581498001882178
PUS10	chr2:60885417:G:T	IAV	monocyte	-0.0196169142339337	0.0499987475367945	0.515015352097364
PUS10	chr2:60885417:G:T	IAV	B	0.0012412030161952	0.0403026120420613	0.645350625323868
PUS10	chr2:60885417:G:T	IAV	CD4T	-0.013255806273982	0.0475535178261445	0.551150644765771
PUS10	chr2:60885417:G:T	LPS	NK	-0.0252559484709473	0.0503033103590484	0.470471034668984
PUS10	chr2:60885417:G:T	LPS	CD8T	-0.0138306235241181	0.0412501499926978	0.527878701268017
PUS10	chr2:60885417:G:T	LPS	monocyte	-0.0132291286914832	0.0571233579799109	0.548774486987346
PUS10	chr2:60885417:G:T	LPS	B	0.00624653611839651	0.0478105596535821	0.616160102775635
PUS10	chr2:60885417:G:T	LPS	CD4T	-0.0127958738198611	0.0515971476685403	0.555893876520123
PUS10	chr2:60885417:G:T	Tcruzi	NK	-0.0231969738442661	0.0491333944306771	0.484725261622358
PUS10	chr2:60885417:G:T	Tcruzi	CD8T	-0.0174325426504121	0.0458004838874471	0.517464114885103
PUS10	chr2:60885417:G:T	Tcruzi	monocyte	-0.0263437425955892	0.0598904414895898	0.493221425296628
PUS10	chr2:60885417:G:T	Tcruzi	B	0.000307989896070525	0.0436243018028045	0.636932903894274
PUS10	chr2:60885417:G:T	Tcruzi	CD4T	-0.0173296277171466	0.0530708732542811	0.535556361519765
PUS10	chr2:60956766:A:G	NI	NK	-0.000203948291285114	0.022513104479769	0.719647233850864
PUS10	chr2:60956766:A:G	NI	CD8T	0.00414519618545264	0.0242225486372711	0.675361580248503
PUS10	chr2:60956766:A:G	NI	monocyte	0.00977444828149608	0.0331354010256803	0.600295639711828
PUS10	chr2:60956766:A:G	NI	B	0.0074587781780812	0.0263343036992847	0.644147063235825
PUS10	chr2:60956766:A:G	NI	CD4T	0.0084256995564455	0.0318611102347981	0.63519747296242
PUS10	chr2:60956766:A:G	IAV	NK	0.00709303186722501	0.0232107033419678	0.638013493465372
PUS10	chr2:60956766:A:G	IAV	CD8T	0.00672777508204324	0.0217439144050704	0.636002071454882
PUS10	chr2:60956766:A:G	IAV	monocyte	0.00854294422921704	0.027743007655873	0.63683475489342
PUS10	chr2:60956766:A:G	IAV	B	0.00443197303118198	0.0223882604699681	0.665599034809083
PUS10	chr2:60956766:A:G	IAV	CD4T	0.00726749832582889	0.0267208600997359	0.648261189931873
PUS10	chr2:60956766:A:G	LPS	NK	-0.000695779283019981	0.0233333680148712	0.717821419094511
PUS10	chr2:60956766:A:G	LPS	CD8T	0.00510096366467047	0.0222332659186067	0.652697677766585
PUS10	chr2:60956766:A:G	LPS	monocyte	-0.00288403644087749	0.0323627955985103	0.69262335965173
PUS10	chr2:60956766:A:G	LPS	B	0.00812325423754605	0.0267085832657852	0.631337738802565
PUS10	chr2:60956766:A:G	LPS	CD4T	0.0082902363115686	0.0288143754239204	0.637719568493298
PUS10	chr2:60956766:A:G	Tcruzi	NK	0.00697224254795472	0.0249790974377976	0.643698849012969
PUS10	chr2:60956766:A:G	Tcruzi	CD8T	0.00473230882384912	0.0234387148934748	0.664035134726751
PUS10	chr2:60956766:A:G	Tcruzi	monocyte	0.00315523718471245	0.0286962499760743	0.681668285243017
PUS10	chr2:60956766:A:G	Tcruzi	B	0.00554440902353625	0.0243546389338216	0.656033052446473
PUS10	chr2:60956766:A:G	Tcruzi	CD4T	-0.00555219695010966	0.0358975221517503	0.704006808240235
PUS10	chr2:60960280:G:C	NI	NK	-0.00809824229315322	0.0443099248106439	0.511001366010068
PUS10	chr2:60960280:G:C	NI	CD8T	-0.0200387235272742	0.048656790463638	0.442401912261644
PUS10	chr2:60960280:G:C	NI	monocyte	-0.0707081773036637	0.075129849559177	0.245624612218311
PUS10	chr2:60960280:G:C	NI	B	0.000161862232293291	0.0499210233219248	0.572531431944573
PUS10	chr2:60960280:G:C	NI	CD4T	-0.0113578979097806	0.0559374260508109	0.507272331811065
PUS10	chr2:60960280:G:C	IAV	NK	-0.0251151715090588	0.046098588591848	0.393028444301571
PUS10	chr2:60960280:G:C	IAV	CD8T	-0.0184134420785951	0.0410999453342402	0.426647015989184
PUS10	chr2:60960280:G:C	IAV	monocyte	-0.0851705229682755	0.0853384051286691	0.21778648902052
PUS10	chr2:60960280:G:C	IAV	B	-0.011786870507295	0.0439702035874732	0.485717559260656
PUS10	chr2:60960280:G:C	IAV	CD4T	-0.0126170615222138	0.0493319124855252	0.493697747592566
PUS10	chr2:60960280:G:C	LPS	NK	-0.0209353959285174	0.0465852980132618	0.423596829610426
PUS10	chr2:60960280:G:C	LPS	CD8T	-0.0176898608956882	0.0434680575371088	0.439470602601529
PUS10	chr2:60960280:G:C	LPS	monocyte	-0.0747479301155307	0.0787408244082754	0.247505501014573
PUS10	chr2:60960280:G:C	LPS	B	-0.0177240782205312	0.0499522468296376	0.457303057754755
PUS10	chr2:60960280:G:C	LPS	CD4T	0.0108504799144817	0.0570137763089654	0.541676905387375
PUS10	chr2:60960280:G:C	Tcruzi	NK	-0.0153122270824774	0.0465066455583038	0.464261738900263
PUS10	chr2:60960280:G:C	Tcruzi	CD8T	-0.0121099382925011	0.0453920799281966	0.487256960884737
PUS10	chr2:60960280:G:C	Tcruzi	monocyte	-0.0682761037449616	0.0727336677703125	0.258382934270833
PUS10	chr2:60960280:G:C	Tcruzi	B	-0.00875719896160977	0.046734981916922	0.511750274375795
PUS10	chr2:60960280:G:C	Tcruzi	CD4T	-0.00179525616036066	0.0529493755188375	0.564834084667919
PUS10	chr2:60962031:G:C	NI	NK	0.0227945774195128	0.0503857234566185	0.498099093092566
PUS10	chr2:60962031:G:C	NI	CD8T	0.00570224186205831	0.0445198864338808	0.604171428201219
PUS10	chr2:60962031:G:C	NI	monocyte	-0.00219898031475325	0.0559739221914518	0.615047985683674
PUS10	chr2:60962031:G:C	NI	B	0.0315466287073306	0.0593012734605085	0.465447729273027
PUS10	chr2:60962031:G:C	NI	CD4T	0.00234526048582252	0.0536904210714536	0.621691257096164
PUS10	chr2:60962031:G:C	IAV	NK	0.00696667405649366	0.0388175580315725	0.586065374436071
PUS10	chr2:60962031:G:C	IAV	CD8T	-0.0042068947296905	0.0373204078030832	0.625437145511057
PUS10	chr2:60962031:G:C	IAV	monocyte	0.0066437885383508	0.0460282447562606	0.597780599937484
PUS10	chr2:60962031:G:C	IAV	B	0.0192179946484727	0.0453705857529743	0.506312606716802
PUS10	chr2:60962031:G:C	IAV	CD4T	-0.00992554253413332	0.0493933944398702	0.595089055733495
PUS10	chr2:60962031:G:C	LPS	NK	0.0105670946848409	0.0426398228169111	0.562069280960154
PUS10	chr2:60962031:G:C	LPS	CD8T	0.00363423913891758	0.0393063019724918	0.608958784910888
PUS10	chr2:60962031:G:C	LPS	monocyte	0.0185346507530511	0.0591106099016551	0.532260215246615
PUS10	chr2:60962031:G:C	LPS	B	0.0198626839464163	0.049761350752823	0.510525350867602
PUS10	chr2:60962031:G:C	LPS	CD4T	-0.013920161890438	0.0554843072524392	0.574704994274134
PUS10	chr2:60962031:G:C	Tcruzi	NK	0.0113321294266367	0.0438647089577239	0.561439768222867
PUS10	chr2:60962031:G:C	Tcruzi	CD8T	0.0043619344725981	0.0427033380884427	0.609274974139776
PUS10	chr2:60962031:G:C	Tcruzi	monocyte	0.00765695602107305	0.0525416733734378	0.591654538612504
PUS10	chr2:60962031:G:C	Tcruzi	B	0.0270464613547961	0.0536375265807061	0.475087299058513
PUS10	chr2:60962031:G:C	Tcruzi	CD4T	0.00029556572643457	0.0504376340573121	0.639206652683866
PUS10	chr2:61017275:C:G	NI	NK	0.127061457515942	0.0697148336143479	0.0344746685902294
PUS10	chr2:61017275:C:G	NI	CD8T	0.263415339334621	0.0764062546035616	0.000100368423043935
PUS10	chr2:61017275:C:G	NI	monocyte	0.367987357018528	0.0982938763818852	7.59407210157178e-06
PUS10	chr2:61017275:C:G	NI	B	0.121159184556308	0.0769555350662461	0.0572385961741099
PUS10	chr2:61017275:C:G	NI	CD4T	0.280855263223753	0.08208975241134	0.000309049395481903
PUS10	chr2:61017275:C:G	IAV	NK	0.10465010032711	0.0677010437683831	0.061397382242205
PUS10	chr2:61017275:C:G	IAV	CD8T	0.150339568366058	0.0663456028725266	0.0100643879354499
PUS10	chr2:61017275:C:G	IAV	monocyte	0.158488458513245	0.0767643025385712	0.0224572354112375
PUS10	chr2:61017275:C:G	IAV	B	0.0574257049562533	0.0728424413433699	0.205520242688091
PUS10	chr2:61017275:C:G	IAV	CD4T	0.281886693454158	0.0806938674286662	5.81534052186561e-05
PUS10	chr2:61017275:C:G	LPS	NK	0.123094497762161	0.0711815619764827	0.0431024773634011
PUS10	chr2:61017275:C:G	LPS	CD8T	0.172434510801548	0.0668419558159521	0.00601071124845195
PUS10	chr2:61017275:C:G	LPS	monocyte	0.261113778166322	0.0901851574264706	0.00132390329351774
PUS10	chr2:61017275:C:G	LPS	B	0.152361670533219	0.077144176349198	0.0215507846223836
PUS10	chr2:61017275:C:G	LPS	CD4T	0.247339984927624	0.0781925360406487	0.00104106554529279
PUS10	chr2:61017275:C:G	Tcruzi	NK	0.14485631995	0.0736896639036322	0.0240104921316959
PUS10	chr2:61017275:C:G	Tcruzi	CD8T	0.236938013029037	0.0719137377644585	0.000310524172092296
PUS10	chr2:61017275:C:G	Tcruzi	monocyte	0.279627799670636	0.0858059060483483	0.000372939412866871
PUS10	chr2:61017275:C:G	Tcruzi	B	0.120238408208487	0.0739530405342923	0.0512784823477085
PUS10	chr2:61017275:C:G	Tcruzi	CD4T	0.264244473783228	0.0787335939193046	0.000415210205671829
PUS10	chr2:61017315:A:G	NI	NK	0.0753661673389521	0.101415002262317	0.283032447507518
PUS10	chr2:61017315:A:G	NI	CD8T	0.113508292640428	0.127729098566938	0.235193190703249
PUS10	chr2:61017315:A:G	NI	monocyte	0.133987217403279	0.161552486065383	0.233497587431686
PUS10	chr2:61017315:A:G	NI	B	0.0488560677502403	0.100820709816526	0.373408902669616
PUS10	chr2:61017315:A:G	NI	CD4T	0.130159959047678	0.150030235977142	0.24121118719881
PUS10	chr2:61017315:A:G	IAV	NK	0.0740822626610243	0.0974693212135142	0.275208717066817
PUS10	chr2:61017315:A:G	IAV	CD8T	0.0751562102723115	0.0939514874673518	0.259898416330405
PUS10	chr2:61017315:A:G	IAV	monocyte	0.077496597558684	0.112673700148772	0.302322652654418
PUS10	chr2:61017315:A:G	IAV	B	0.0172866407499635	0.0875984241374356	0.459161644735402
PUS10	chr2:61017315:A:G	IAV	CD4T	0.120417708598257	0.135868851845067	0.234406784663502
PUS10	chr2:61017315:A:G	LPS	NK	0.0869091939505109	0.108728236878251	0.259313967615253
PUS10	chr2:61017315:A:G	LPS	CD8T	0.0993437640289605	0.112972664035385	0.232705061004204
PUS10	chr2:61017315:A:G	LPS	monocyte	0.103181080404224	0.140840486420105	0.279662364409864
PUS10	chr2:61017315:A:G	LPS	B	0.0435571100427293	0.099041817532766	0.384364417522451
PUS10	chr2:61017315:A:G	LPS	CD4T	0.134003617695868	0.14946320838727	0.230041509808668
PUS10	chr2:61017315:A:G	Tcruzi	NK	0.0997402835103329	0.119970618633685	0.245271195385155
PUS10	chr2:61017315:A:G	Tcruzi	CD8T	0.111958582621496	0.124945770496181	0.230760512690323
PUS10	chr2:61017315:A:G	Tcruzi	monocyte	0.127790305652494	0.156427519401446	0.247141653321523
PUS10	chr2:61017315:A:G	Tcruzi	B	0.0450686613462549	0.095355235194392	0.375836314455554
PUS10	chr2:61017315:A:G	Tcruzi	CD4T	0.129422515455031	0.14601126113553	0.236580886589819
PUS7	chr7:105349916:C:T	NI	NK	0.0125160091784389	0.0545493819671281	0.510062249002372
PUS7	chr7:105349916:C:T	NI	CD8T	0.0277971659495224	0.061419861042996	0.438950889146762
PUS7	chr7:105349916:C:T	NI	monocyte	0.0642303946076105	0.0888002911949461	0.320447995219616
PUS7	chr7:105349916:C:T	NI	B	0.00836725608395268	0.0596025669905163	0.535369527848904
PUS7	chr7:105349916:C:T	NI	CD4T	0.0514537074982936	0.0815771404076022	0.373370376878977
PUS7	chr7:105349916:C:T	IAV	NK	0.00891753201831271	0.0508990952995431	0.524137431240719
PUS7	chr7:105349916:C:T	IAV	CD8T	0.012269823067289	0.0469874146608174	0.496047530788638
PUS7	chr7:105349916:C:T	IAV	monocyte	0.0463872881558856	0.0709139663704539	0.365179840985904
PUS7	chr7:105349916:C:T	IAV	B	0.0279050706989579	0.0574628108370696	0.428212594910077
PUS7	chr7:105349916:C:T	IAV	CD4T	0.0387834652975533	0.0657031330331222	0.394090025521203
PUS7	chr7:105349916:C:T	LPS	NK	0.0209807114605971	0.0560452171870021	0.460546501569607
PUS7	chr7:105349916:C:T	LPS	CD8T	0.0245294037498505	0.0539075796549628	0.432873934705381
PUS7	chr7:105349916:C:T	LPS	monocyte	0.0484336213882065	0.0796294847044216	0.371985454065243
PUS7	chr7:105349916:C:T	LPS	B	0.0221103386257853	0.0599774306974123	0.462851908758326
PUS7	chr7:105349916:C:T	LPS	CD4T	0.055355756757961	0.0789542373499868	0.350514246217268
PUS7	chr7:105349916:C:T	Tcruzi	NK	0.0124627468333049	0.056674552665846	0.51069206361528
PUS7	chr7:105349916:C:T	Tcruzi	CD8T	0.0252779769333421	0.0590414505659024	0.444877443889331
PUS7	chr7:105349916:C:T	Tcruzi	monocyte	0.063186322579182	0.0874112819747831	0.33575725905102
PUS7	chr7:105349916:C:T	Tcruzi	B	0.00566935592875035	0.057838064382352	0.544364072044706
PUS7	chr7:105349916:C:T	Tcruzi	CD4T	0.0508185428684526	0.0785853829192977	0.372863071256978
PUS7	chr7:105386860:T:C	NI	NK	0.0105880073927457	0.0496518450233553	0.578553468686253
PUS7	chr7:105386860:T:C	NI	CD8T	0.0220036061970283	0.0611415850764015	0.532717440150427
PUS7	chr7:105386860:T:C	NI	monocyte	0.000574618172354556	0.0637775469194443	0.61675655727779
PUS7	chr7:105386860:T:C	NI	B	0.00810796863007379	0.0537429332302454	0.598707218831419
PUS7	chr7:105386860:T:C	NI	CD4T	0.0243762548774414	0.0733487734771369	0.532619499221759
PUS7	chr7:105386860:T:C	IAV	NK	0.0104815932360224	0.0464082527071535	0.574812366859197
PUS7	chr7:105386860:T:C	IAV	CD8T	0.0173219829749901	0.0472659262949495	0.529059882740153
PUS7	chr7:105386860:T:C	IAV	monocyte	0.00540143077458147	0.054618658003434	0.617727087556233
PUS7	chr7:105386860:T:C	IAV	B	0.00575548091478059	0.046283310123108	0.606129068073569
PUS7	chr7:105386860:T:C	IAV	CD4T	0.0193953292213958	0.0607844378337798	0.54614254305614
PUS7	chr7:105386860:T:C	LPS	NK	0.0129793986102779	0.0508733312979175	0.561216647379881
PUS7	chr7:105386860:T:C	LPS	CD8T	0.0185289982951988	0.0526449751817378	0.530099198619742
PUS7	chr7:105386860:T:C	LPS	monocyte	-0.00460026536791736	0.0650482980823648	0.61730224490116
PUS7	chr7:105386860:T:C	LPS	B	0.00764906934685106	0.0533335646482934	0.595772645589277
PUS7	chr7:105386860:T:C	LPS	CD4T	0.0217950086231372	0.0670361557707386	0.539590911908672
PUS7	chr7:105386860:T:C	Tcruzi	NK	0.01376230951788	0.0524240263258561	0.562322941697118
PUS7	chr7:105386860:T:C	Tcruzi	CD8T	0.0179559290821481	0.0566867037532237	0.54505920502547
PUS7	chr7:105386860:T:C	Tcruzi	monocyte	-0.00335026732107387	0.0610742471251571	0.629787419197712
PUS7	chr7:105386860:T:C	Tcruzi	B	0.00625466375329546	0.0506668836184315	0.604704058132013
PUS7	chr7:105386860:T:C	Tcruzi	CD4T	0.0237528941312557	0.0693976505607643	0.537178812879995
PUS7	chr7:105427699:G:A	NI	NK	-0.0208255247498066	0.0627757326588424	0.534914844321086
PUS7	chr7:105427699:G:A	NI	CD8T	-0.00441593561624926	0.0619310154360924	0.614285452215169
PUS7	chr7:105427699:G:A	NI	monocyte	0.00870945536157804	0.0735173509810627	0.578557816923332
PUS7	chr7:105427699:G:A	NI	B	-0.00799296559819606	0.0610053880047353	0.598968622118076
PUS7	chr7:105427699:G:A	NI	CD4T	0.000981586976517897	0.0760442074350284	0.63116516056658
PUS7	chr7:105427699:G:A	IAV	NK	-0.0233503291725662	0.0623607445131017	0.517786810598858
PUS7	chr7:105427699:G:A	IAV	CD8T	-0.00963379680914324	0.0485670722059606	0.57832023580636
PUS7	chr7:105427699:G:A	IAV	monocyte	-0.00349747660502746	0.0601382793149904	0.622106918202554
PUS7	chr7:105427699:G:A	IAV	B	-0.00819796375651985	0.0532709701186392	0.59235429095826
PUS7	chr7:105427699:G:A	IAV	CD4T	-0.00381739857063331	0.0634776161304973	0.619254666072622
PUS7	chr7:105427699:G:A	LPS	NK	-0.0207971306112227	0.0629243967090449	0.530957721085908
PUS7	chr7:105427699:G:A	LPS	CD8T	-0.011835541851547	0.0557125466152714	0.570621699973979
PUS7	chr7:105427699:G:A	LPS	monocyte	0.00751155891523593	0.0739934508024776	0.599538453068387
PUS7	chr7:105427699:G:A	LPS	B	-0.011966340823636	0.0621225399083818	0.577099005185433
PUS7	chr7:105427699:G:A	LPS	CD4T	0.00134958092248837	0.0699380885171103	0.634409816892594
PUS7	chr7:105427699:G:A	Tcruzi	NK	-0.0204160932786994	0.0638382446522669	0.537277125692097
PUS7	chr7:105427699:G:A	Tcruzi	CD8T	-0.00630073732765374	0.0596298725691268	0.603249592820035
PUS7	chr7:105427699:G:A	Tcruzi	monocyte	-0.00669058814972507	0.0690913834268435	0.604952131006268
PUS7	chr7:105427699:G:A	Tcruzi	B	-0.00747824278285237	0.0577347255877758	0.597524268171584
PUS7	chr7:105427699:G:A	Tcruzi	CD4T	-0.00231669069764269	0.0711473494022969	0.624971034753495
PUS7	chr7:105433820:G:C	NI	NK	-0.00355037766623631	0.032519586766138	0.646221490372889
PUS7	chr7:105433820:G:C	NI	CD8T	0.00432377644549205	0.0344074819755322	0.636516197192507
PUS7	chr7:105433820:G:C	NI	monocyte	0.00334306930408354	0.0425643298011287	0.608043942032439
PUS7	chr7:105433820:G:C	NI	B	0.0270605182391455	0.0476911225291154	0.481276376210756
PUS7	chr7:105433820:G:C	NI	CD4T	-0.00254415238878435	0.0411899870648108	0.649640891096365
PUS7	chr7:105433820:G:C	IAV	NK	-0.00177751409898592	0.0299584770504978	0.660296893997325
PUS7	chr7:105433820:G:C	IAV	CD8T	-0.00131619158037443	0.027596867289824	0.663540203238298
PUS7	chr7:105433820:G:C	IAV	monocyte	0.0152649982275462	0.0389060457055361	0.546512423965347
PUS7	chr7:105433820:G:C	IAV	B	0.0131835407030859	0.0336556430556146	0.544804141140168
PUS7	chr7:105433820:G:C	IAV	CD4T	0.000313002329372569	0.033865227677359	0.667876552020222
PUS7	chr7:105433820:G:C	LPS	NK	-0.00169749850860568	0.0323918757691777	0.657680616646769
PUS7	chr7:105433820:G:C	LPS	CD8T	0.00315495384114964	0.0303334105432727	0.635150625805395
PUS7	chr7:105433820:G:C	LPS	monocyte	0.0254647587672566	0.0510767964776669	0.486040830861173
PUS7	chr7:105433820:G:C	LPS	B	0.0255298396775703	0.0456593064684202	0.478697924650262
PUS7	chr7:105433820:G:C	LPS	CD4T	-0.00601845613045406	0.0379463138686194	0.627339432933466
PUS7	chr7:105433820:G:C	Tcruzi	NK	-0.00622374092197944	0.0347415628770733	0.624163828288991
PUS7	chr7:105433820:G:C	Tcruzi	CD8T	0.000183157757282316	0.0327389342950896	0.667226241140626
PUS7	chr7:105433820:G:C	Tcruzi	monocyte	0.00805342797024238	0.0391656987148664	0.597605328545771
PUS7	chr7:105433820:G:C	Tcruzi	B	0.0189416089044847	0.0391302036274143	0.512628916949327
PUS7	chr7:105433820:G:C	Tcruzi	CD4T	-0.00283274230022208	0.0384386653674858	0.653523885136621
PUS7	chr7:105443081:C:T	NI	NK	0.0493673073050434	0.0942201834145627	0.412584193806173
PUS7	chr7:105443081:C:T	NI	CD8T	0.0589153167240237	0.104335688880924	0.400473854510561
PUS7	chr7:105443081:C:T	NI	monocyte	0.0210352183866124	0.100877670912394	0.508660518808757
PUS7	chr7:105443081:C:T	NI	B	0.0564379644163733	0.105238361229354	0.407408221227344
PUS7	chr7:105443081:C:T	NI	CD4T	0.069914213577037	0.122084446989691	0.392772981841284
PUS7	chr7:105443081:C:T	IAV	NK	0.0447954752075599	0.0867873131420712	0.415376922227157
PUS7	chr7:105443081:C:T	IAV	CD8T	0.0411257349971591	0.0792854167432721	0.414607830609988
PUS7	chr7:105443081:C:T	IAV	monocyte	0.0257896438932167	0.086960806085993	0.499549954423206
PUS7	chr7:105443081:C:T	IAV	B	0.0515532935748371	0.0948961507766927	0.401563369763783
PUS7	chr7:105443081:C:T	IAV	CD4T	0.046133126246021	0.093898806266246	0.430750786094385
PUS7	chr7:105443081:C:T	LPS	NK	0.0524842309212725	0.0968645685693872	0.400568410085887
PUS7	chr7:105443081:C:T	LPS	CD8T	0.0475910518409056	0.0883987130577217	0.405841735798754
PUS7	chr7:105443081:C:T	LPS	monocyte	0.0557365041701981	0.121203681926352	0.42554382439515
PUS7	chr7:105443081:C:T	LPS	B	0.0603045968764122	0.108447831616641	0.393787363789899
PUS7	chr7:105443081:C:T	LPS	CD4T	0.0522997201006106	0.103824910188261	0.422761144407134
PUS7	chr7:105443081:C:T	Tcruzi	NK	0.0473946834853736	0.0940156762236024	0.420172024288046
PUS7	chr7:105443081:C:T	Tcruzi	CD8T	0.0498988858725661	0.0948071861113761	0.415017544820814
PUS7	chr7:105443081:C:T	Tcruzi	monocyte	0.0181700986180999	0.096812672507688	0.528176506761666
PUS7	chr7:105443081:C:T	Tcruzi	B	0.0518763527451017	0.098193786217372	0.410088246653478
PUS7	chr7:105443081:C:T	Tcruzi	CD4T	0.0580601777177985	0.108606276381818	0.414706673939208
PUS7	chr7:105471941:T:C	NI	NK	0.039328864649152	0.0662844041144407	0.39781328132658
PUS7	chr7:105471941:T:C	NI	CD8T	0.0458045671510572	0.0722825057194795	0.387121909581745
PUS7	chr7:105471941:T:C	NI	monocyte	0.0123006349266948	0.0695623604025322	0.527042380167156
PUS7	chr7:105471941:T:C	NI	B	0.0168926763139212	0.0606400817768246	0.507109227399874
PUS7	chr7:105471941:T:C	NI	CD4T	0.0453892256053793	0.0813390336754432	0.408171453341568
PUS7	chr7:105471941:T:C	IAV	NK	0.0312527404333388	0.057949213010797	0.41819921446236
PUS7	chr7:105471941:T:C	IAV	CD8T	0.0357816893218183	0.0579852012664353	0.387486931518784
PUS7	chr7:105471941:T:C	IAV	monocyte	-0.00426698087584226	0.0602729521395092	0.602932122929919
PUS7	chr7:105471941:T:C	IAV	B	0.0247262695942714	0.0569498514559395	0.458062106034747
PUS7	chr7:105471941:T:C	IAV	CD4T	0.0505202474147954	0.0760386505726339	0.376371185505225
PUS7	chr7:105471941:T:C	LPS	NK	0.038088323374851	0.0650890637311805	0.397557918631432
PUS7	chr7:105471941:T:C	LPS	CD8T	0.0369790592412571	0.0612930419277817	0.39304985645508
PUS7	chr7:105471941:T:C	LPS	monocyte	-0.00652825532102868	0.0714188929379402	0.5853692669379
PUS7	chr7:105471941:T:C	LPS	B	0.025270155725315	0.062589536181291	0.464835459536195
PUS7	chr7:105471941:T:C	LPS	CD4T	0.0578797857663238	0.0848864401022611	0.36634802671786
PUS7	chr7:105471941:T:C	Tcruzi	NK	0.0465271269602078	0.0739405234790417	0.379166760886701
PUS7	chr7:105471941:T:C	Tcruzi	CD8T	0.0430193670746936	0.0688213859389144	0.388827417881259
PUS7	chr7:105471941:T:C	Tcruzi	monocyte	0.00318755523195764	0.0659747085349835	0.583408565075977
PUS7	chr7:105471941:T:C	Tcruzi	B	0.0193009056522568	0.0581675987942096	0.490204879721133
PUS7	chr7:105471941:T:C	Tcruzi	CD4T	0.0432838717921611	0.0764893766424014	0.411135228842237
PUS7	chr7:105515483:C:T	NI	NK	0.0498137712915672	0.0438303185716372	0.128399018869507
PUS7	chr7:105515483:C:T	NI	CD8T	0.0952752446483579	0.051312729844299	0.0368709042659501
PUS7	chr7:105515483:C:T	NI	monocyte	0.0946493438718957	0.0588728837063324	0.0484867621576842
PUS7	chr7:105515483:C:T	NI	B	0.052374513855106	0.0471842383144564	0.135212870369833
PUS7	chr7:105515483:C:T	NI	CD4T	0.119314685224384	0.0610632117649891	0.0325205218264326
PUS7	chr7:105515483:C:T	IAV	NK	0.0378935859634682	0.0409595944720725	0.174266610107419
PUS7	chr7:105515483:C:T	IAV	CD8T	0.0657484203794671	0.0425913114349108	0.0550657393287327
PUS7	chr7:105515483:C:T	IAV	monocyte	0.0537083294612247	0.0472782625466779	0.129019688570239
PUS7	chr7:105515483:C:T	IAV	B	0.0376047417813146	0.0419415135409298	0.182988842459238
PUS7	chr7:105515483:C:T	IAV	CD4T	0.102989415480803	0.0523368721783553	0.0323531015226741
PUS7	chr7:105515483:C:T	LPS	NK	0.0545646212473494	0.0442416561995189	0.10891414224298
PUS7	chr7:105515483:C:T	LPS	CD8T	0.0576834920327012	0.04121839760309	0.0860516013047084
PUS7	chr7:105515483:C:T	LPS	monocyte	0.0707732793504996	0.055708581872279	0.102494451575045
PUS7	chr7:105515483:C:T	LPS	B	0.0554634715389726	0.0468894018787132	0.11975727036431
PUS7	chr7:105515483:C:T	LPS	CD4T	0.0918717257382012	0.0499935836278465	0.0437188509311716
PUS7	chr7:105515483:C:T	Tcruzi	NK	0.0571171979502387	0.046103783504967	0.107106906466573
PUS7	chr7:105515483:C:T	Tcruzi	CD8T	0.0890542562773824	0.0487195090728199	0.0387914501419098
PUS7	chr7:105515483:C:T	Tcruzi	monocyte	0.0610065337684106	0.0503268668285399	0.117926602949099
PUS7	chr7:105515483:C:T	Tcruzi	B	0.0489101354478331	0.0445535193960596	0.137786297633926
PUS7	chr7:105515483:C:T	Tcruzi	CD4T	0.106583813851979	0.0556299669538036	0.0361403138079174
PUS7	chr7:105521846:C:G	NI	NK	0.228022455290283	0.0994568955176444	0.00791810757053495
PUS7	chr7:105521846:C:G	NI	CD8T	0.33120336642844	0.106461403885844	0.000273742518024248
PUS7	chr7:105521846:C:G	NI	monocyte	0.26352470408878	0.117200760005716	0.00890754559222072
PUS7	chr7:105521846:C:G	NI	B	0.16651179922472	0.104295618170799	0.0528065169158945
PUS7	chr7:105521846:C:G	NI	CD4T	0.382949936900542	0.122558840615841	0.000280355007003706
PUS7	chr7:105521846:C:G	IAV	NK	0.197709339068342	0.0925446434960051	0.013614673367128
PUS7	chr7:105521846:C:G	IAV	CD8T	0.233891369486615	0.091458342860541	0.00207574684691694
PUS7	chr7:105521846:C:G	IAV	monocyte	0.198410762114647	0.105477197213486	0.0249534272054847
PUS7	chr7:105521846:C:G	IAV	B	0.159242012523998	0.0963943110140388	0.0423848188356802
PUS7	chr7:105521846:C:G	IAV	CD4T	0.347073841261897	0.107090886791418	0.000141411311313951
PUS7	chr7:105521846:C:G	LPS	NK	0.218591156257196	0.0975102879595165	0.0109096945744524
PUS7	chr7:105521846:C:G	LPS	CD8T	0.221360984482716	0.0891517578386385	0.00863546247133711
PUS7	chr7:105521846:C:G	LPS	monocyte	0.250150511344675	0.121886088071664	0.015193622864823
PUS7	chr7:105521846:C:G	LPS	B	0.150204664019171	0.104381690884783	0.0729886513636118
PUS7	chr7:105521846:C:G	LPS	CD4T	0.319958758189959	0.101415338851187	0.000714811494935529
PUS7	chr7:105521846:C:G	Tcruzi	NK	0.234424707573331	0.102105378582138	0.0080439902982428
PUS7	chr7:105521846:C:G	Tcruzi	CD8T	0.333709779288935	0.107276276247097	0.000177532512754134
PUS7	chr7:105521846:C:G	Tcruzi	monocyte	0.19810299581915	0.108549698332014	0.0339633954647087
PUS7	chr7:105521846:C:G	Tcruzi	B	0.167072014237112	0.0990985524254318	0.0424352518831948
PUS7	chr7:105521846:C:G	Tcruzi	CD4T	0.334054894373076	0.10874249197217	0.000816574480305755
PUS7	chr7:105522710:C:T	NI	NK	0.0229121641005146	0.0303086417035043	0.26567777709534
PUS7	chr7:105522710:C:T	NI	CD8T	0.046990282706628	0.0372770221003542	0.14227231548467
PUS7	chr7:105522710:C:T	NI	monocyte	0.0514864140472273	0.0414465056972024	0.141589869002801
PUS7	chr7:105522710:C:T	NI	B	0.0262589536307528	0.0328602208181181	0.255244132687359
PUS7	chr7:105522710:C:T	NI	CD4T	0.0418065760959592	0.0386047643049571	0.183465749655899
PUS7	chr7:105522710:C:T	IAV	NK	0.0189171198026925	0.028325150105196	0.2885438813577
PUS7	chr7:105522710:C:T	IAV	CD8T	0.0300500273010242	0.0288618225229145	0.184170489945175
PUS7	chr7:105522710:C:T	IAV	monocyte	0.0511790442155449	0.0406704873613735	0.13674778493222
PUS7	chr7:105522710:C:T	IAV	B	0.0272225102243659	0.0305790222388454	0.226490703675025
PUS7	chr7:105522710:C:T	IAV	CD4T	0.0421897424959896	0.034137527398795	0.154091145036394
PUS7	chr7:105522710:C:T	LPS	NK	0.036348554198529	0.0338965366920499	0.172864515942438
PUS7	chr7:105522710:C:T	LPS	CD8T	0.0292592369366482	0.0290371562746411	0.195270025736054
PUS7	chr7:105522710:C:T	LPS	monocyte	0.0499592200254697	0.042013617282977	0.150259271651626
PUS7	chr7:105522710:C:T	LPS	B	0.033743613932146	0.0340914597633495	0.198127593017182
PUS7	chr7:105522710:C:T	LPS	CD4T	0.0496042634892422	0.0372453783544081	0.133936200085946
PUS7	chr7:105522710:C:T	Tcruzi	NK	0.018991129839557	0.0312540623569306	0.305547732315175
PUS7	chr7:105522710:C:T	Tcruzi	CD8T	0.0326765443647688	0.0314906083090686	0.194074628036265
PUS7	chr7:105522710:C:T	Tcruzi	monocyte	0.0539274546644379	0.0413880599347681	0.135674721714618
PUS7	chr7:105522710:C:T	Tcruzi	B	0.0192916263945965	0.0307288269031431	0.302391323707016
PUS7	chr7:105522710:C:T	Tcruzi	CD4T	0.0413891950692983	0.0366920098933168	0.176297584410309
PUS7	chr7:105526406:T:C	NI	NK	-0.0130333670819176	0.0428814150103036	0.401555781049496
PUS7	chr7:105526406:T:C	NI	CD8T	-0.0206194176922877	0.0437076059039628	0.347754576059791
PUS7	chr7:105526406:T:C	NI	monocyte	-0.104268363096588	0.0628411749410213	0.0752723024476442
PUS7	chr7:105526406:T:C	NI	B	-0.0166654846493178	0.0458838315277526	0.385885477296697
PUS7	chr7:105526406:T:C	NI	CD4T	-0.0205444236128703	0.0507713733457922	0.372251029462908
PUS7	chr7:105526406:T:C	IAV	NK	-0.0128951839638137	0.0402580416483206	0.394570693424678
PUS7	chr7:105526406:T:C	IAV	CD8T	-0.0115882645452438	0.0376556613576213	0.399687246232888
PUS7	chr7:105526406:T:C	IAV	monocyte	-0.122949329668081	0.073430095101001	0.0540245371226247
PUS7	chr7:105526406:T:C	IAV	B	-0.00468608073039984	0.041991477313618	0.469478720004191
PUS7	chr7:105526406:T:C	IAV	CD4T	0.00619959218064655	0.0448492632803179	0.500509469099159
PUS7	chr7:105526406:T:C	LPS	NK	-0.0432958748836578	0.0481840727880915	0.205142332885578
PUS7	chr7:105526406:T:C	LPS	CD8T	-0.0287510849633838	0.0411456425495823	0.269636100573777
PUS7	chr7:105526406:T:C	LPS	monocyte	-0.109580370807627	0.0665174944768359	0.0735948587881155
PUS7	chr7:105526406:T:C	LPS	B	-0.0191292644859497	0.0451439401299184	0.361516229961048
PUS7	chr7:105526406:T:C	LPS	CD4T	-0.0191958302251711	0.0442396421944566	0.361206323693989
PUS7	chr7:105526406:T:C	Tcruzi	NK	-0.0180609757145436	0.0447306221878507	0.366853319038171
PUS7	chr7:105526406:T:C	Tcruzi	CD8T	-0.0121024924850432	0.0421528492212143	0.408603462822865
PUS7	chr7:105526406:T:C	Tcruzi	monocyte	-0.101524293003366	0.0601856706005639	0.077493326922057
PUS7	chr7:105526406:T:C	Tcruzi	B	-0.00511609687248133	0.0438171927204598	0.468387996663258
PUS7	chr7:105526406:T:C	Tcruzi	CD4T	-0.023600854239252	0.0482429896929746	0.344807299240292
PUS7	chr7:105584640:G:A	NI	NK	-0.0141031520995132	0.0523448078852956	0.530173002397071
PUS7	chr7:105584640:G:A	NI	CD8T	-0.0250857129758635	0.0594802331906708	0.479868195479681
PUS7	chr7:105584640:G:A	NI	monocyte	0.0223934667222844	0.069945677506003	0.498412240509864
PUS7	chr7:105584640:G:A	NI	B	-0.00447323249346546	0.0551957363641431	0.592915070658251
PUS7	chr7:105584640:G:A	NI	CD4T	-0.0335349343948722	0.0724616958456364	0.458969070581418
PUS7	chr7:105584640:G:A	IAV	NK	-0.0129327385776417	0.0486232660840119	0.531425191262987
PUS7	chr7:105584640:G:A	IAV	CD8T	-0.0120003512785124	0.0443240379295512	0.526076414221573
PUS7	chr7:105584640:G:A	IAV	monocyte	0.0191252257015621	0.0587596168122019	0.515601444622456
PUS7	chr7:105584640:G:A	IAV	B	-0.00101846719187917	0.0482006469558804	0.609979023455638
PUS7	chr7:105584640:G:A	IAV	CD4T	-0.0359426534576513	0.0660751804000443	0.437459602617749
PUS7	chr7:105584640:G:A	LPS	NK	-0.0103743756609408	0.0514965999552547	0.546558860938686
PUS7	chr7:105584640:G:A	LPS	CD8T	-0.0134503559838835	0.0493136749923555	0.521450266657141
PUS7	chr7:105584640:G:A	LPS	monocyte	0.0399812438345202	0.080780526483858	0.439986134553469
PUS7	chr7:105584640:G:A	LPS	B	0.00913766615306348	0.0575700168465437	0.579008901702725
PUS7	chr7:105584640:G:A	LPS	CD4T	-0.0341586003321209	0.0684942813236982	0.451139307095618
PUS7	chr7:105584640:G:A	Tcruzi	NK	-0.0107930876511855	0.0530922485839993	0.548030809156676
PUS7	chr7:105584640:G:A	Tcruzi	CD8T	-0.0309900209303006	0.0619343837196981	0.450783212933171
PUS7	chr7:105584640:G:A	Tcruzi	monocyte	0.0377412330758968	0.0765248606520019	0.452220736683082
PUS7	chr7:105584640:G:A	Tcruzi	B	-0.00285527471785405	0.0521993681193871	0.599441290250907
PUS7	chr7:105584640:G:A	Tcruzi	CD4T	-0.0302082199474764	0.067335988473343	0.469640654338433
PUS7	chr7:105589908:C:T	NI	NK	-0.0141854600587615	0.0549780102785379	0.568546841174849
PUS7	chr7:105589908:C:T	NI	CD8T	-0.0035832450559877	0.0551174151233213	0.626138488744417
PUS7	chr7:105589908:C:T	NI	monocyte	-0.00539925613560083	0.0643564717506586	0.591386990415708
PUS7	chr7:105589908:C:T	NI	B	-0.00539309378347874	0.0547670861906302	0.614796313831723
PUS7	chr7:105589908:C:T	NI	CD4T	0.00191611783014633	0.0669518529540207	0.62859955943455
PUS7	chr7:105589908:C:T	IAV	NK	-0.00800848331703861	0.0477903772109337	0.595387167799514
PUS7	chr7:105589908:C:T	IAV	CD8T	-0.00642431482087841	0.0442203330543989	0.603382509924163
PUS7	chr7:105589908:C:T	IAV	monocyte	-0.0139645012249279	0.0570488060304437	0.569028876549358
PUS7	chr7:105589908:C:T	IAV	B	-0.0098868970856696	0.0501179087211673	0.58701780328185
PUS7	chr7:105589908:C:T	IAV	CD4T	0.00191051804664743	0.0561731894490225	0.634628056852045
PUS7	chr7:105589908:C:T	LPS	NK	-0.00599422139343916	0.050612009807283	0.605046520587868
PUS7	chr7:105589908:C:T	LPS	CD8T	-0.00492609585733204	0.0486856828975705	0.612019358302317
PUS7	chr7:105589908:C:T	LPS	monocyte	-0.0186935157756127	0.0693720976934833	0.547693404124594
PUS7	chr7:105589908:C:T	LPS	B	-0.00115186515858945	0.0541628620654692	0.631099827503183
PUS7	chr7:105589908:C:T	LPS	CD4T	0.0175918910344961	0.0684388228278534	0.565664587923903
PUS7	chr7:105589908:C:T	Tcruzi	NK	0.00026348293696197	0.0521427920744334	0.639511651721022
PUS7	chr7:105589908:C:T	Tcruzi	CD8T	-0.00347213654276096	0.0531037504420229	0.624376126859579
PUS7	chr7:105589908:C:T	Tcruzi	monocyte	-0.0106716100327522	0.061875797693387	0.585190359375786
PUS7	chr7:105589908:C:T	Tcruzi	B	-0.00857380914070719	0.0531518983168389	0.595965933475982
PUS7	chr7:105589908:C:T	Tcruzi	CD4T	-9.38303989990577e-05	0.0628715004455063	0.642918910817282
PUS7	chr7:105594586:C:T	NI	NK	0.0160178567317121	0.0381542246371079	0.479733668748942
PUS7	chr7:105594586:C:T	NI	CD8T	0.0190965079124644	0.0410461600605603	0.46467454792044
PUS7	chr7:105594586:C:T	NI	monocyte	0.0497561784953437	0.062423123283676	0.322569676952866
PUS7	chr7:105594586:C:T	NI	B	0.00804530696087689	0.0398743119902663	0.549339315607291
PUS7	chr7:105594586:C:T	NI	CD4T	0.0288271427602245	0.0517602261741494	0.428267617096432
PUS7	chr7:105594586:C:T	IAV	NK	0.0128226516065812	0.0349915396249836	0.495398190432377
PUS7	chr7:105594586:C:T	IAV	CD8T	0.0135670899229884	0.0326247302758009	0.479121751832904
PUS7	chr7:105594586:C:T	IAV	monocyte	0.0411533315735246	0.0541240589784675	0.355828958990659
PUS7	chr7:105594586:C:T	IAV	B	0.00293707386298537	0.0354420623987762	0.583264507966978
PUS7	chr7:105594586:C:T	IAV	CD4T	0.0167814247693057	0.0407233548200723	0.481658720450858
PUS7	chr7:105594586:C:T	LPS	NK	0.0152422860357507	0.0379095497846448	0.478488743118688
PUS7	chr7:105594586:C:T	LPS	CD8T	0.0245091791320929	0.0400162610181406	0.409349001962746
PUS7	chr7:105594586:C:T	LPS	monocyte	0.0544975034348419	0.0674707309021481	0.321492366604812
PUS7	chr7:105594586:C:T	LPS	B	0.00432600345162645	0.0398419786561757	0.569604474267794
PUS7	chr7:105594586:C:T	LPS	CD4T	0.0259663186673575	0.0463643593582541	0.43065172150043
PUS7	chr7:105594586:C:T	Tcruzi	NK	0.0178692470589634	0.0399501995995208	0.468830553631435
PUS7	chr7:105594586:C:T	Tcruzi	CD8T	0.0222393175859292	0.0410292050205943	0.438746314426348
PUS7	chr7:105594586:C:T	Tcruzi	monocyte	0.0427998047550912	0.0566376650132943	0.35917511941925
PUS7	chr7:105594586:C:T	Tcruzi	B	0.0119119365336037	0.0383553532230256	0.514950205859192
PUS7	chr7:105594586:C:T	Tcruzi	CD4T	0.0266662544023171	0.0482892563432478	0.436530720298335
PUS7	chr7:105610034:G:T	NI	NK	-0.0449966741630951	0.0370021337318221	0.125276133712212
PUS7	chr7:105610034:G:T	NI	CD8T	-0.0756158202824874	0.0447916500368941	0.0652308125423385
PUS7	chr7:105610034:G:T	NI	monocyte	-0.0367817440150693	0.041897651507455	0.20687394953345
PUS7	chr7:105610034:G:T	NI	B	-0.0141460870276142	0.0366815014580054	0.359321424279764
PUS7	chr7:105610034:G:T	NI	CD4T	-0.0933917295826194	0.0533186455871144	0.0595919021405796
PUS7	chr7:105610034:G:T	IAV	NK	-0.0357130820184442	0.0334298295345558	0.156613753791047
PUS7	chr7:105610034:G:T	IAV	CD8T	-0.0499730191066995	0.0352603033348479	0.0864196874474776
PUS7	chr7:105610034:G:T	IAV	monocyte	-0.0154693095785531	0.0362893376751478	0.346581914901384
PUS7	chr7:105610034:G:T	IAV	B	-0.0117827079445849	0.0328322069542026	0.367885425473547
PUS7	chr7:105610034:G:T	IAV	CD4T	-0.0705831086416199	0.0421272556121836	0.0685768109736069
PUS7	chr7:105610034:G:T	LPS	NK	-0.0400795585131255	0.0358304718428968	0.145746787697419
PUS7	chr7:105610034:G:T	LPS	CD8T	-0.0515217714965468	0.0353494135363464	0.0894706270468236
PUS7	chr7:105610034:G:T	LPS	monocyte	-0.0286232669078363	0.0420869571143624	0.26707987304658
PUS7	chr7:105610034:G:T	LPS	B	-0.00942637577591985	0.0365088823501465	0.400958026541533
PUS7	chr7:105610034:G:T	LPS	CD4T	-0.0611397605098902	0.0403489082895451	0.0890633996801641
PUS7	chr7:105610034:G:T	Tcruzi	NK	-0.0479698561954962	0.0388765574486199	0.120160159051557
PUS7	chr7:105610034:G:T	Tcruzi	CD8T	-0.0656331341891977	0.0405719106595696	0.0718082047143969
PUS7	chr7:105610034:G:T	Tcruzi	monocyte	-0.0365770172378109	0.0404355475866611	0.203285295661293
PUS7	chr7:105610034:G:T	Tcruzi	B	-0.0145765809211021	0.0348081141858584	0.347791201232102
PUS7	chr7:105610034:G:T	Tcruzi	CD4T	-0.0898603551494779	0.0513628000503953	0.0613959001400389
PUSL1	chr1:1208816:T:C	NI	NK	0.00326634148303003	0.0478164737349821	0.615465209472804
PUSL1	chr1:1208816:T:C	NI	CD8T	0.011894611500318	0.0545903185676555	0.570507953036807
PUSL1	chr1:1208816:T:C	NI	monocyte	0.0173535681156139	0.0665724553435645	0.532002689017276
PUSL1	chr1:1208816:T:C	NI	B	0.0308555880863265	0.0660802557903258	0.484203836511787
PUSL1	chr1:1208816:T:C	NI	CD4T	0.026388051069192	0.0716495628985931	0.514669779412579
PUSL1	chr1:1208816:T:C	IAV	NK	0.000828622738492259	0.0445317837125473	0.62895067192548
PUSL1	chr1:1208816:T:C	IAV	CD8T	0.000760641510143647	0.0413874905302591	0.62677490818047
PUSL1	chr1:1208816:T:C	IAV	monocyte	0.0040869107221991	0.0521202306066505	0.612701461772869
PUSL1	chr1:1208816:T:C	IAV	B	0.0189993230875892	0.0509503859963132	0.519500499108888
PUSL1	chr1:1208816:T:C	IAV	CD4T	0.0182073233454635	0.0584141397100895	0.541410853041802
PUSL1	chr1:1208816:T:C	LPS	NK	-0.00196840111637126	0.0488706284304143	0.635705191786805
PUSL1	chr1:1208816:T:C	LPS	CD8T	0.000730261092895938	0.0474221525029234	0.621882818403872
PUSL1	chr1:1208816:T:C	LPS	monocyte	-0.00275886262281227	0.0653890507419866	0.623757893526148
PUSL1	chr1:1208816:T:C	LPS	B	0.0235200882448103	0.0595077759765026	0.507858566406316
PUSL1	chr1:1208816:T:C	LPS	CD4T	0.0223784142106118	0.0656430733062938	0.528391397889562
PUSL1	chr1:1208816:T:C	Tcruzi	NK	0.00176705698465468	0.049330092983983	0.622483199186122
PUSL1	chr1:1208816:T:C	Tcruzi	CD8T	0.00898638449234941	0.0519627665768439	0.581243242724066
PUSL1	chr1:1208816:T:C	Tcruzi	monocyte	0.0123066452245154	0.0619560352836375	0.573084532551156
PUSL1	chr1:1208816:T:C	Tcruzi	B	0.0230402914717943	0.0571339441299778	0.507346818218387
PUSL1	chr1:1208816:T:C	Tcruzi	CD4T	0.0249341918092946	0.0670249981883988	0.520990188548844
PUSL1	chr1:1231009:A:T	NI	NK	-0.0220690450842546	0.0500157347829489	0.506768089210863
PUSL1	chr1:1231009:A:T	NI	CD8T	-0.0131238355661302	0.048369196470496	0.565075905648645
PUSL1	chr1:1231009:A:T	NI	monocyte	-0.0123528901678924	0.0575147712334843	0.554144358184472
PUSL1	chr1:1231009:A:T	NI	B	-0.018772042220436	0.0509519466078194	0.532960433602531
PUSL1	chr1:1231009:A:T	NI	CD4T	-0.00387663246778209	0.0573796782475301	0.615136395136771
PUSL1	chr1:1231009:A:T	IAV	NK	-0.0163562807529821	0.043238349337591	0.529154306588306
PUSL1	chr1:1231009:A:T	IAV	CD8T	-0.00946054140247167	0.0375176446637892	0.56906010836621
PUSL1	chr1:1231009:A:T	IAV	monocyte	-0.0177016593630373	0.0507217929660119	0.539186823086207
PUSL1	chr1:1231009:A:T	IAV	B	-0.0178805166519765	0.0454294655118236	0.523706135371514
PUSL1	chr1:1231009:A:T	IAV	CD4T	-0.00923534419047689	0.0489096819110416	0.589957813464744
PUSL1	chr1:1231009:A:T	LPS	NK	-0.0199289433171311	0.0481092715465169	0.511338821491368
PUSL1	chr1:1231009:A:T	LPS	CD8T	-0.0115907741420519	0.0424266813023487	0.557928476646442
PUSL1	chr1:1231009:A:T	LPS	monocyte	-0.0146930641596273	0.0572030034677212	0.553326770655832
PUSL1	chr1:1231009:A:T	LPS	B	-0.0241323180579199	0.0546529048756111	0.501046167829181
PUSL1	chr1:1231009:A:T	LPS	CD4T	-0.00500431673280782	0.0532838343703697	0.610597653523607
PUSL1	chr1:1231009:A:T	Tcruzi	NK	-0.0199109795982302	0.0491579077844281	0.518580394258336
PUSL1	chr1:1231009:A:T	Tcruzi	CD8T	-0.0122702232070593	0.0464497036746738	0.565364564989618
PUSL1	chr1:1231009:A:T	Tcruzi	monocyte	-0.0123137824953336	0.0543552620357634	0.571993046961187
PUSL1	chr1:1231009:A:T	Tcruzi	B	-0.0139349304798564	0.0463521110120023	0.552045481417673
PUSL1	chr1:1231009:A:T	Tcruzi	CD4T	-0.00501515073599822	0.0534057095844035	0.61512607614877
PUSL1	chr1:1251618:G:A	NI	NK	-0.00854413192653477	0.0289380923867803	0.613615102096119
PUSL1	chr1:1251618:G:A	NI	CD8T	-0.00827267286150619	0.0308961345744129	0.622352865902396
PUSL1	chr1:1251618:G:A	NI	monocyte	0.00618037761349594	0.0382533238598827	0.624148956295513
PUSL1	chr1:1251618:G:A	NI	B	0.00337058680273237	0.0304562970525549	0.678131492807777
PUSL1	chr1:1251618:G:A	NI	CD4T	-0.00885745367627253	0.0376943676666263	0.620124843914656
PUSL1	chr1:1251618:G:A	IAV	NK	-0.0100583990505555	0.0283704254596092	0.595473304015123
PUSL1	chr1:1251618:G:A	IAV	CD8T	-0.00710432875298988	0.0247416528910925	0.615573371212244
PUSL1	chr1:1251618:G:A	IAV	monocyte	0.00659503427286052	0.031108183196363	0.645419639043388
PUSL1	chr1:1251618:G:A	IAV	B	0.00352733165564263	0.0268939041672887	0.672656708321325
PUSL1	chr1:1251618:G:A	IAV	CD4T	-0.00861422925913057	0.0320689255786052	0.623456027402947
PUSL1	chr1:1251618:G:A	LPS	NK	-0.0136363453611495	0.0324415509691272	0.561166965503154
PUSL1	chr1:1251618:G:A	LPS	CD8T	-0.0132955838883361	0.0311692955764308	0.559849342293428
PUSL1	chr1:1251618:G:A	LPS	monocyte	0.00637942353902364	0.0376778486323525	0.637793303691022
PUSL1	chr1:1251618:G:A	LPS	B	0.00196565161560803	0.0303710708711001	0.68217263118714
PUSL1	chr1:1251618:G:A	LPS	CD4T	-0.0120143149029111	0.0363844535550754	0.592444505046361
PUSL1	chr1:1251618:G:A	Tcruzi	NK	-0.0107556974290656	0.0311145065823494	0.596207627185964
PUSL1	chr1:1251618:G:A	Tcruzi	CD8T	-0.00766855030453605	0.0297062148363568	0.622643364456284
PUSL1	chr1:1251618:G:A	Tcruzi	monocyte	0.00280505040672089	0.0345788775302994	0.672559542774369
PUSL1	chr1:1251618:G:A	Tcruzi	B	0.00359177670564164	0.0291588232739258	0.672105613819064
PUSL1	chr1:1251618:G:A	Tcruzi	CD4T	-0.00448502167373424	0.0339822001693056	0.657620833581749
PUSL1	chr1:1284551:G:T	NI	NK	0.0108100594556161	0.0543614009437746	0.551986608121231
PUSL1	chr1:1284551:G:T	NI	CD8T	0.0179629942117851	0.0604800786843466	0.51960551784992
PUSL1	chr1:1284551:G:T	NI	monocyte	0.0221920262634847	0.07243155153795	0.494971046333187
PUSL1	chr1:1284551:G:T	NI	B	0.0461117140949301	0.0786545346451579	0.411594195083322
PUSL1	chr1:1284551:G:T	NI	CD4T	0.0313440862289395	0.0770262907266349	0.477362391401555
PUSL1	chr1:1284551:G:T	IAV	NK	0.00129326004184272	0.0509305148374069	0.598641352793634
PUSL1	chr1:1284551:G:T	IAV	CD8T	-0.00777643631685897	0.0522236227605712	0.599075620928731
PUSL1	chr1:1284551:G:T	IAV	monocyte	0.00308840578479404	0.0613032372768333	0.583720967708386
PUSL1	chr1:1284551:G:T	IAV	B	0.0244221739100574	0.0574098434929796	0.469806403538186
PUSL1	chr1:1284551:G:T	IAV	CD4T	0.0167458534935623	0.0626801842393825	0.524486209079367
PUSL1	chr1:1284551:G:T	LPS	NK	0.00332421825264048	0.0539127379681282	0.584901612271479
PUSL1	chr1:1284551:G:T	LPS	CD8T	0.0091985874489842	0.0518045127698066	0.549364990212136
PUSL1	chr1:1284551:G:T	LPS	monocyte	0.0437140853930823	0.0876882008070105	0.429428262154532
PUSL1	chr1:1284551:G:T	LPS	B	0.0394808047570176	0.0719192075748611	0.424607638409923
PUSL1	chr1:1284551:G:T	LPS	CD4T	0.0203743458106842	0.0682551995534653	0.512750922242204
PUSL1	chr1:1284551:G:T	Tcruzi	NK	0.00640281582376138	0.0554661120276974	0.573459360375978
PUSL1	chr1:1284551:G:T	Tcruzi	CD8T	0.0111374933037791	0.0571634937327359	0.546361794341171
PUSL1	chr1:1284551:G:T	Tcruzi	monocyte	0.0263422812324866	0.0712051231728813	0.491263087023894
PUSL1	chr1:1284551:G:T	Tcruzi	B	0.0440460487746963	0.0751637410565903	0.409163660625447
PUSL1	chr1:1284551:G:T	Tcruzi	CD4T	0.0378628264906365	0.0774612427690721	0.455062546582086
PUSL1	chr1:1292467:C:T	NI	NK	0.00435516310606218	0.052209380764233	0.618724488831099
PUSL1	chr1:1292467:C:T	NI	CD8T	0.00715282770280473	0.0605829647010216	0.609090327297392
PUSL1	chr1:1292467:C:T	NI	monocyte	0.0133037952242722	0.072696122388343	0.56301856641914
PUSL1	chr1:1292467:C:T	NI	B	0.0137901689385106	0.0606237567491009	0.575679161804114
PUSL1	chr1:1292467:C:T	NI	CD4T	0.00748193642055905	0.0744946015243935	0.60446945973988
PUSL1	chr1:1292467:C:T	IAV	NK	-0.000115426597369417	0.0487288688623936	0.641117788299198
PUSL1	chr1:1292467:C:T	IAV	CD8T	0.000621507164395853	0.0453638882146944	0.636602600190168
PUSL1	chr1:1292467:C:T	IAV	monocyte	0.00999792240016482	0.0592219873526099	0.591067664806689
PUSL1	chr1:1292467:C:T	IAV	B	0.00718859995905656	0.0506102332408153	0.599400886998947
PUSL1	chr1:1292467:C:T	IAV	CD4T	0.00130621993167675	0.0628213747137549	0.634587731050749
PUSL1	chr1:1292467:C:T	LPS	NK	0.00631269255176111	0.052919212710366	0.602565790074418
PUSL1	chr1:1292467:C:T	LPS	CD8T	0.00583914471206335	0.0521053836110482	0.604535734082974
PUSL1	chr1:1292467:C:T	LPS	monocyte	0.0136558117756107	0.0718210367454577	0.57044000311439
PUSL1	chr1:1292467:C:T	LPS	B	0.0133099428878682	0.0599937134637922	0.571205633448042
PUSL1	chr1:1292467:C:T	LPS	CD4T	0.00699021250745273	0.069387456819493	0.607486567850086
PUSL1	chr1:1292467:C:T	Tcruzi	NK	0.00436347187175473	0.0537887648978558	0.617720493678201
PUSL1	chr1:1292467:C:T	Tcruzi	CD8T	0.00422448261682103	0.057724978203156	0.619664940301778
PUSL1	chr1:1292467:C:T	Tcruzi	monocyte	0.0139420382477422	0.0698142071439685	0.577664167357164
PUSL1	chr1:1292467:C:T	Tcruzi	B	0.0129297092866113	0.0574595208396768	0.574635431354757
PUSL1	chr1:1292467:C:T	Tcruzi	CD4T	0.00160268939033734	0.0695887030789785	0.633205001443182
PUSL1	chr1:1292946:A:T	NI	NK	0.0386106840133801	0.0580644214525503	0.331328786833381
PUSL1	chr1:1292946:A:T	NI	CD8T	0.0759569815071484	0.0786343851979775	0.234496696943296
PUSL1	chr1:1292946:A:T	NI	monocyte	0.0641263210994705	0.0824514335250929	0.279482478520723
PUSL1	chr1:1292946:A:T	NI	B	0.0259670910725565	0.0596313379191024	0.407391638338399
PUSL1	chr1:1292946:A:T	NI	CD4T	0.103481276809579	0.101044556513368	0.210099343293815
PUSL1	chr1:1292946:A:T	IAV	NK	0.0300251633786106	0.0522930496166715	0.359974448316855
PUSL1	chr1:1292946:A:T	IAV	CD8T	0.0370815956840356	0.0508699591896528	0.30843344636595
PUSL1	chr1:1292946:A:T	IAV	monocyte	0.0440295608950243	0.0650191389199853	0.329477484880186
PUSL1	chr1:1292946:A:T	IAV	B	0.0176171582859399	0.0519592201624268	0.436431511900106
PUSL1	chr1:1292946:A:T	IAV	CD4T	0.0684644281012231	0.0737822729836934	0.250980665405438
PUSL1	chr1:1292946:A:T	LPS	NK	0.0242743735212373	0.054710332787955	0.396007578497098
PUSL1	chr1:1292946:A:T	LPS	CD8T	0.0490790359825213	0.0590282217081734	0.276210733014008
PUSL1	chr1:1292946:A:T	LPS	monocyte	0.0477457347740615	0.0752526402596151	0.337827503386538
PUSL1	chr1:1292946:A:T	LPS	B	0.0237576543089036	0.0589764405460286	0.414711187790506
PUSL1	chr1:1292946:A:T	LPS	CD4T	0.0770679583684106	0.0812963155642581	0.244229252517271
PUSL1	chr1:1292946:A:T	Tcruzi	NK	0.026149271062759	0.0561979689494769	0.391546229528883
PUSL1	chr1:1292946:A:T	Tcruzi	CD8T	0.0642501849930892	0.0696289032069312	0.250003303702718
PUSL1	chr1:1292946:A:T	Tcruzi	monocyte	0.0503462819627259	0.0739634507521174	0.326890852544801
PUSL1	chr1:1292946:A:T	Tcruzi	B	0.0271039136117947	0.0571405685932431	0.394341802279357
PUSL1	chr1:1292946:A:T	Tcruzi	CD4T	0.078494797568113	0.0818472704571809	0.243152818486328
PUSL1	chr1:1325753:G:T	NI	NK	-0.0369179921259252	0.0364225887614173	0.151485238550217
PUSL1	chr1:1325753:G:T	NI	CD8T	-0.0849764144912215	0.0419487152509806	0.0248701994042418
PUSL1	chr1:1325753:G:T	NI	monocyte	-0.0664352842720463	0.0470595811452281	0.0764201047167408
PUSL1	chr1:1325753:G:T	NI	B	-0.0424105037477567	0.0397706932662134	0.141169552577542
PUSL1	chr1:1325753:G:T	NI	CD4T	-0.110822168892096	0.0507473446917522	0.0201102498816781
PUSL1	chr1:1325753:G:T	IAV	NK	-0.0326164684708356	0.0342085171235892	0.164723722665278
PUSL1	chr1:1325753:G:T	IAV	CD8T	-0.0460399737630438	0.0324093240818357	0.0750600439725078
PUSL1	chr1:1325753:G:T	IAV	monocyte	-0.0414120162100864	0.0389699031422108	0.142629371725792
PUSL1	chr1:1325753:G:T	IAV	B	-0.0192262342374659	0.035687463556967	0.281752050616174
PUSL1	chr1:1325753:G:T	IAV	CD4T	-0.0833279112048295	0.0417287295374028	0.0276527469485368
PUSL1	chr1:1325753:G:T	LPS	NK	-0.0526937332007673	0.0372914347672987	0.0751094778924992
PUSL1	chr1:1325753:G:T	LPS	CD8T	-0.070538062996964	0.0373579712806122	0.0292579583809898
PUSL1	chr1:1325753:G:T	LPS	monocyte	-0.0482002610297753	0.0454443708698649	0.1434123981166
PUSL1	chr1:1325753:G:T	LPS	B	-0.0347564036842912	0.0388925934275119	0.182624666026203
PUSL1	chr1:1325753:G:T	LPS	CD4T	-0.107669321104656	0.048533501171242	0.0188564741324657
PUSL1	chr1:1325753:G:T	Tcruzi	NK	-0.0547859708644281	0.0388676957292943	0.0749329199908133
PUSL1	chr1:1325753:G:T	Tcruzi	CD8T	-0.079037347368824	0.0399953229015222	0.02681429671532
PUSL1	chr1:1325753:G:T	Tcruzi	monocyte	-0.0767451437162536	0.0484688214096547	0.051096862965642
PUSL1	chr1:1325753:G:T	Tcruzi	B	-0.0356061236937606	0.0378019798999565	0.169940023316088
PUSL1	chr1:1325753:G:T	Tcruzi	CD4T	-0.107473685611675	0.0480405356188162	0.0190171023328725
PUSL1	chr1:1359002:G:A	NI	NK	-0.00419690251364961	0.0516398437667578	0.625506121410749
PUSL1	chr1:1359002:G:A	NI	CD8T	0.00552255692285478	0.0583895395661292	0.61513313310564
PUSL1	chr1:1359002:G:A	NI	monocyte	0.0234495674267328	0.0755834116183102	0.517942005944445
PUSL1	chr1:1359002:G:A	NI	B	0.000924032893157941	0.0564647630313145	0.637641928673144
PUSL1	chr1:1359002:G:A	NI	CD4T	0.0129952682113578	0.0735626544134295	0.58271177031024
PUSL1	chr1:1359002:G:A	IAV	NK	-0.00285099476214344	0.0476015461663245	0.631400110608847
PUSL1	chr1:1359002:G:A	IAV	CD8T	0.00230319664123568	0.043808639433062	0.627107195624925
PUSL1	chr1:1359002:G:A	IAV	monocyte	0.00777202321273029	0.0579863727492758	0.597878883400848
PUSL1	chr1:1359002:G:A	IAV	B	-0.00157433327194329	0.0488252757430782	0.639354144711452
PUSL1	chr1:1359002:G:A	IAV	CD4T	0.00691745777107137	0.0609381092755769	0.608959864096087
PUSL1	chr1:1359002:G:A	LPS	NK	-0.002527547015811	0.0514941853261969	0.630106704877033
PUSL1	chr1:1359002:G:A	LPS	CD8T	0.0049068216146557	0.0504843854715432	0.609491607596699
PUSL1	chr1:1359002:G:A	LPS	monocyte	0.0180680649055007	0.0719675031996183	0.551678171038649
PUSL1	chr1:1359002:G:A	LPS	B	-0.00337096698921699	0.0568171245948799	0.627814217250393
PUSL1	chr1:1359002:G:A	LPS	CD4T	0.0133358067839211	0.06899783273614	0.581553617971774
PUSL1	chr1:1359002:G:A	Tcruzi	NK	-0.00796249375648885	0.0548551445186774	0.605669317916586
PUSL1	chr1:1359002:G:A	Tcruzi	CD8T	0.00617988223196934	0.0562990575536355	0.609491044295748
PUSL1	chr1:1359002:G:A	Tcruzi	monocyte	0.0189680133683714	0.07038458254098	0.555252447640006
PUSL1	chr1:1359002:G:A	Tcruzi	B	-0.00197654095093818	0.0538707843525496	0.636605429453422
PUSL1	chr1:1359002:G:A	Tcruzi	CD4T	0.0117812184122243	0.0687841781648073	0.591535117552227
PUSL1	chr1:1395050:G:A	NI	NK	0.0595842964288024	0.0519051288270755	0.118463208726267
PUSL1	chr1:1395050:G:A	NI	CD8T	0.132131667090869	0.0594428381236411	0.0104791239617043
PUSL1	chr1:1395050:G:A	NI	monocyte	0.159525956161123	0.0777370673681599	0.0108943251286823
PUSL1	chr1:1395050:G:A	NI	B	0.0632200435431367	0.0560960260620147	0.123541125989711
PUSL1	chr1:1395050:G:A	NI	CD4T	0.14778319665999	0.0656019354897998	0.0123644956322401
PUSL1	chr1:1395050:G:A	IAV	NK	0.0614661744418401	0.0493460564360971	0.0983416498954835
PUSL1	chr1:1395050:G:A	IAV	CD8T	0.0731122584626527	0.0467848632774057	0.0508360264727167
PUSL1	chr1:1395050:G:A	IAV	monocyte	0.101461007043361	0.0598085627345768	0.0344941081874559
PUSL1	chr1:1395050:G:A	IAV	B	0.0372298781599263	0.0509938232977391	0.217771624772946
PUSL1	chr1:1395050:G:A	IAV	CD4T	0.133146831696315	0.0589339365589332	0.0108855052068399
PUSL1	chr1:1395050:G:A	LPS	NK	0.0568796353548497	0.0515313257496069	0.127930770245695
PUSL1	chr1:1395050:G:A	LPS	CD8T	0.0855636871488417	0.0489513132615702	0.0384515600817175
PUSL1	chr1:1395050:G:A	LPS	monocyte	0.0455203643925367	0.0651408687290839	0.228876242515133
PUSL1	chr1:1395050:G:A	LPS	B	0.0684740885122078	0.0555631906847204	0.102578467344113
PUSL1	chr1:1395050:G:A	LPS	CD4T	0.147131328068225	0.0627496396785494	0.00966963616069469
PUSL1	chr1:1395050:G:A	Tcruzi	NK	0.0713706561172865	0.0539019437494701	0.0858459544735047
PUSL1	chr1:1395050:G:A	Tcruzi	CD8T	0.11707154238072	0.0552690154740192	0.0146256044854438
PUSL1	chr1:1395050:G:A	Tcruzi	monocyte	0.113201591888043	0.0646824650883855	0.0342209653873506
PUSL1	chr1:1395050:G:A	Tcruzi	B	0.0524968561416719	0.0537840590447176	0.156433160692697
PUSL1	chr1:1395050:G:A	Tcruzi	CD4T	0.144350436554198	0.0618720994521925	0.0102924108568268
PUSL1	chr1:1400626:C:T	NI	NK	-0.00972235949211651	0.0538553224265827	0.5862360358097
PUSL1	chr1:1400626:C:T	NI	CD8T	-0.00587889574035472	0.0596705968514263	0.608626247938745
PUSL1	chr1:1400626:C:T	NI	monocyte	0.00863518756460526	0.0710202215250643	0.582756563791503
PUSL1	chr1:1400626:C:T	NI	B	-0.0208524338032752	0.065136909474949	0.541564477614326
PUSL1	chr1:1400626:C:T	NI	CD4T	-0.0157270138988674	0.0751461378297064	0.567828089906933
PUSL1	chr1:1400626:C:T	IAV	NK	-0.00942760040082574	0.0501480181642377	0.584167280663672
PUSL1	chr1:1400626:C:T	IAV	CD8T	-0.00864684219698394	0.0464323857849445	0.584361693691209
PUSL1	chr1:1400626:C:T	IAV	monocyte	0.00796942442555318	0.058262766572444	0.600835470536159
PUSL1	chr1:1400626:C:T	IAV	B	-0.012582653835492	0.0527798382683272	0.567801808735355
PUSL1	chr1:1400626:C:T	IAV	CD4T	-0.0117148636420841	0.0630569424922749	0.584514941247937
PUSL1	chr1:1400626:C:T	LPS	NK	-0.00954689835694753	0.053993620795426	0.582981617290227
PUSL1	chr1:1400626:C:T	LPS	CD8T	-0.00926964511080446	0.0526664027218475	0.582956514615605
PUSL1	chr1:1400626:C:T	LPS	monocyte	0.0261428197529411	0.0832770645320401	0.52655982445154
PUSL1	chr1:1400626:C:T	LPS	B	-0.0190501775127129	0.0634605486676868	0.544047603232594
PUSL1	chr1:1400626:C:T	LPS	CD4T	-0.0112571584014141	0.0688802070139683	0.586592566018575
PUSL1	chr1:1400626:C:T	Tcruzi	NK	-0.00830634972858725	0.0550678735293748	0.593175947128905
PUSL1	chr1:1400626:C:T	Tcruzi	CD8T	-0.00807925461659206	0.0578465492913751	0.595824255248773
PUSL1	chr1:1400626:C:T	Tcruzi	monocyte	0.0104813085365015	0.068680588891107	0.591942932739073
PUSL1	chr1:1400626:C:T	Tcruzi	B	-0.0172840313177969	0.0601839196311016	0.551011884404087
PUSL1	chr1:1400626:C:T	Tcruzi	CD4T	-0.00648386605891016	0.0682248796543595	0.608044330257411
PVR	chr19:44555395:A:T	NI	NK	0.0246922096445223	0.0288783644617004	0.3024910691577
PVR	chr19:44555395:A:T	NI	CD8T	0.0351345796258984	0.033985994238341	0.25801255820612
PVR	chr19:44555395:A:T	NI	monocyte	0.0325008587373662	0.0380761165286735	0.279101059917657
PVR	chr19:44555395:A:T	NI	B	0.00788087842811226	0.0218146845348834	0.46560895968147
PVR	chr19:44555395:A:T	NI	CD4T	0.0469967656773632	0.0435673736432685	0.242493227891306
PVR	chr19:44555395:A:T	IAV	NK	0.0183622346632743	0.0252844728617818	0.340438104486631
PVR	chr19:44555395:A:T	IAV	CD8T	0.0199573719262953	0.02306328469207	0.302263030285685
PVR	chr19:44555395:A:T	IAV	monocyte	0.0218623483387069	0.0306952533519288	0.348732396950545
PVR	chr19:44555395:A:T	IAV	B	0.0119166738093811	0.0203220541962584	0.393912936994576
PVR	chr19:44555395:A:T	IAV	CD4T	0.0373647550087775	0.0359487585830147	0.256407760027754
PVR	chr19:44555395:A:T	LPS	NK	0.0258886777966746	0.0292537002358987	0.28701956817119
PVR	chr19:44555395:A:T	LPS	CD8T	0.030626376192091	0.0297339519556895	0.250187990760093
PVR	chr19:44555395:A:T	LPS	monocyte	0.0287706814483548	0.0371977994588425	0.316906525418452
PVR	chr19:44555395:A:T	LPS	B	0.0123307585322504	0.0237110363370495	0.406890702005167
PVR	chr19:44555395:A:T	LPS	CD4T	0.0457005651409908	0.0415719273480825	0.235125468576443
PVR	chr19:44555395:A:T	Tcruzi	NK	0.0210986183714667	0.0284796745580551	0.334873120647699
PVR	chr19:44555395:A:T	Tcruzi	CD8T	0.0356000467742289	0.033940738609799	0.251729956633879
PVR	chr19:44555395:A:T	Tcruzi	monocyte	0.0172018273224558	0.0329634986164059	0.400793816947386
PVR	chr19:44555395:A:T	Tcruzi	B	-0.000557803085647301	0.023597653564479	0.580478328140839
PVR	chr19:44555395:A:T	Tcruzi	CD4T	0.0512241570462878	0.045751804010979	0.234659454600869
PVR	chr19:44557752:C:T	NI	NK	-0.071533482882711	0.0915137746515671	0.271188601845097
PVR	chr19:44557752:C:T	NI	CD8T	-0.0899902570490967	0.103778519849638	0.247553516750729
PVR	chr19:44557752:C:T	NI	monocyte	-0.0616369270370073	0.108233472850435	0.339097619368025
PVR	chr19:44557752:C:T	NI	B	0.00470386239766272	0.0744374669899665	0.559875141143151
PVR	chr19:44557752:C:T	NI	CD4T	-0.14172158225158	0.149220453893599	0.211240736623823
PVR	chr19:44557752:C:T	IAV	NK	-0.0800557821893158	0.0948811806830952	0.244013379109628
PVR	chr19:44557752:C:T	IAV	CD8T	-0.056613440983878	0.0729560117456978	0.275730739182596
PVR	chr19:44557752:C:T	IAV	monocyte	-0.0645369703061733	0.0977744772781553	0.316353798648045
PVR	chr19:44557752:C:T	IAV	B	-0.0229077623488047	0.0634802190120438	0.424139610064415
PVR	chr19:44557752:C:T	IAV	CD4T	-0.131389767051949	0.136375676075825	0.206482043679595
PVR	chr19:44557752:C:T	LPS	NK	-0.0880755086445207	0.102297446807602	0.236974546523029
PVR	chr19:44557752:C:T	LPS	CD8T	-0.0727528032628407	0.0871462686563706	0.254414059798232
PVR	chr19:44557752:C:T	LPS	monocyte	-0.0797231078655414	0.11835054198276	0.304676902130624
PVR	chr19:44557752:C:T	LPS	B	-0.0247597920516671	0.0744655796757761	0.430047063559004
PVR	chr19:44557752:C:T	LPS	CD4T	-0.140887305039429	0.146000373273541	0.206099079804082
PVR	chr19:44557752:C:T	Tcruzi	NK	-0.0724157760706783	0.0948630410482023	0.27558707184283
PVR	chr19:44557752:C:T	Tcruzi	CD8T	-0.081514594009427	0.0976199568291178	0.25695481764057
PVR	chr19:44557752:C:T	Tcruzi	monocyte	-0.0627837473924746	0.107425084000122	0.342102146167015
PVR	chr19:44557752:C:T	Tcruzi	B	0.0112854239556783	0.0784818183841675	0.541593509721228
PVR	chr19:44557752:C:T	Tcruzi	CD4T	-0.121059339852681	0.131571211484397	0.227970795654652
PVR	chr19:44562369:C:T	NI	NK	-0.00547518931351769	0.0230196709426686	0.649569289772033
PVR	chr19:44562369:C:T	NI	CD8T	-0.0158263198925202	0.0322387242844663	0.568893090414981
PVR	chr19:44562369:C:T	NI	monocyte	0.00360537438006094	0.032404346344747	0.656555875328527
PVR	chr19:44562369:C:T	NI	B	0.00320491235445183	0.0212820670576321	0.682525157325347
PVR	chr19:44562369:C:T	NI	CD4T	-0.0138610708778128	0.0349784456118571	0.588503569319277
PVR	chr19:44562369:C:T	IAV	NK	-0.0042933170875636	0.0212291558970744	0.659213725868986
PVR	chr19:44562369:C:T	IAV	CD8T	-0.00950422560534807	0.0219865049532637	0.589963325926278
PVR	chr19:44562369:C:T	IAV	monocyte	-0.00155749426151085	0.0256046514084364	0.707920918930097
PVR	chr19:44562369:C:T	IAV	B	0.00385414504686046	0.0191327652086876	0.6686415426487
PVR	chr19:44562369:C:T	IAV	CD4T	-0.0110527123204198	0.0288644428049952	0.607404621294705
PVR	chr19:44562369:C:T	LPS	NK	-0.00417328756707567	0.0229000782728008	0.657559469587947
PVR	chr19:44562369:C:T	LPS	CD8T	-0.00879568272416973	0.0238578758137299	0.603558015735389
PVR	chr19:44562369:C:T	LPS	monocyte	0.00165505551041032	0.0308656932225305	0.689084049836731
PVR	chr19:44562369:C:T	LPS	B	0.00415792473905528	0.0224700855088748	0.666166197661375
PVR	chr19:44562369:C:T	LPS	CD4T	-0.0124339442246187	0.0321179965432468	0.599524290810606
PVR	chr19:44562369:C:T	Tcruzi	NK	-0.00680261261260603	0.0247170930807268	0.636063203370008
PVR	chr19:44562369:C:T	Tcruzi	CD8T	-0.0105730466822096	0.0269553019767031	0.600314462210543
PVR	chr19:44562369:C:T	Tcruzi	monocyte	0.00681932317045593	0.0312020279278966	0.652168475624103
PVR	chr19:44562369:C:T	Tcruzi	B	0.00564286569557541	0.022337928917866	0.651033035195837
PVR	chr19:44562369:C:T	Tcruzi	CD4T	-0.0127346276516886	0.0323152231524504	0.601064034123235
PVR	chr19:44588814:C:G	NI	NK	-0.0218129424701352	0.0355772538487131	0.45953429965618
PVR	chr19:44588814:C:G	NI	CD8T	-0.00242251147550939	0.0308364040848379	0.626799785366591
PVR	chr19:44588814:C:G	NI	monocyte	-0.0117032545201232	0.0390684592344337	0.538557896816372
PVR	chr19:44588814:C:G	NI	B	-0.0105159404050514	0.026411343733646	0.538305464495992
PVR	chr19:44588814:C:G	NI	CD4T	0.0106449588266255	0.0419133317490809	0.593136048211612
PVR	chr19:44588814:C:G	IAV	NK	-0.029640563400882	0.0427421154775437	0.418610688183006
PVR	chr19:44588814:C:G	IAV	CD8T	-0.0157163373136951	0.0276974668333728	0.478300418703234
PVR	chr19:44588814:C:G	IAV	monocyte	-0.0146822637373636	0.0346297953197917	0.528414659720762
PVR	chr19:44588814:C:G	IAV	B	-0.0105191587021511	0.0241831446521179	0.525294285838551
PVR	chr19:44588814:C:G	IAV	CD4T	0.000504856525126468	0.0323967743822642	0.658090947104863
PVR	chr19:44588814:C:G	LPS	NK	-0.0237645915446084	0.0372026977631825	0.44304724554516
PVR	chr19:44588814:C:G	LPS	CD8T	-0.0093612146089762	0.0273955554732653	0.545905029787068
PVR	chr19:44588814:C:G	LPS	monocyte	-0.0104426162564202	0.0385612990469667	0.560223487608104
PVR	chr19:44588814:C:G	LPS	B	-0.00899316168631199	0.0273704382882865	0.550988619640273
PVR	chr19:44588814:C:G	LPS	CD4T	-0.00461582775273649	0.034659785919196	0.613714845942382
PVR	chr19:44588814:C:G	Tcruzi	NK	-0.0182780628045577	0.0339615565927189	0.484380644584396
PVR	chr19:44588814:C:G	Tcruzi	CD8T	-0.00697813877448644	0.0294765611837	0.582097879188685
PVR	chr19:44588814:C:G	Tcruzi	monocyte	-0.0105404589138297	0.0367960361118237	0.565311467382503
PVR	chr19:44588814:C:G	Tcruzi	B	-0.00902386744254382	0.0262172673736132	0.551297457756198
PVR	chr19:44588814:C:G	Tcruzi	CD4T	0.00187552124121322	0.0353530183212725	0.666280176035409
PVR	chr19:44611110:A:G	NI	NK	0.0136209346385852	0.0246148355577054	0.509116479222917
PVR	chr19:44611110:A:G	NI	CD8T	0.0169251026494655	0.0271609657955957	0.487216584645625
PVR	chr19:44611110:A:G	NI	monocyte	-0.0019317569241113	0.0293336844826723	0.649613609648006
PVR	chr19:44611110:A:G	NI	B	0.00216086300445822	0.0185551932778721	0.650086318476591
PVR	chr19:44611110:A:G	NI	CD4T	0.0276570895691413	0.0382369330152395	0.433843975932213
PVR	chr19:44611110:A:G	IAV	NK	0.00605313991316558	0.0202030314378449	0.584213378528646
PVR	chr19:44611110:A:G	IAV	CD8T	0.0140160516120792	0.0218524923306445	0.478661049889734
PVR	chr19:44611110:A:G	IAV	monocyte	-0.0067760091969554	0.0253764450696852	0.620244558936572
PVR	chr19:44611110:A:G	IAV	B	0.0056077863205403	0.0173079059320895	0.590879709344955
PVR	chr19:44611110:A:G	IAV	CD4T	0.0198763701125152	0.0303715080884144	0.475672171105122
PVR	chr19:44611110:A:G	LPS	NK	0.00884753509767018	0.0222873495467354	0.551971271095511
PVR	chr19:44611110:A:G	LPS	CD8T	0.0197302553192575	0.0285270724709071	0.451729892677433
PVR	chr19:44611110:A:G	LPS	monocyte	-0.0078088739963008	0.0301531007264705	0.605396131934399
PVR	chr19:44611110:A:G	LPS	B	-6.3210800708065e-05	0.0200601402683593	0.675928310556514
PVR	chr19:44611110:A:G	LPS	CD4T	0.0175966735975016	0.0302143079995863	0.496124387308473
PVR	chr19:44611110:A:G	Tcruzi	NK	0.0121554171887172	0.02447230799364	0.525202208933573
PVR	chr19:44611110:A:G	Tcruzi	CD8T	0.0190726943733761	0.0283538194374844	0.46690710412505
PVR	chr19:44611110:A:G	Tcruzi	monocyte	-0.00347436743421728	0.0272067335326593	0.654380813512296
PVR	chr19:44611110:A:G	Tcruzi	B	0.0016054135101808	0.0187747898235048	0.655373436939028
PVR	chr19:44611110:A:G	Tcruzi	CD4T	0.0226661938442664	0.0336375848839624	0.468147861781095
PVR	chr19:44636512:C:T	NI	NK	0.0327962113384488	0.0382690500259508	0.309585326765831
PVR	chr19:44636512:C:T	NI	CD8T	0.0240615690711148	0.0355523290491053	0.367623644456966
PVR	chr19:44636512:C:T	NI	monocyte	-0.00259827945858576	0.039854912633368	0.58171082750399
PVR	chr19:44636512:C:T	NI	B	0.00229740243718357	0.0264003035203126	0.571680799681511
PVR	chr19:44636512:C:T	NI	CD4T	0.0318731667689328	0.0440284528106513	0.350490225437244
PVR	chr19:44636512:C:T	IAV	NK	0.0324804504561741	0.0371894716357599	0.30203279900171
PVR	chr19:44636512:C:T	IAV	CD8T	0.0389311495172028	0.0394090748535352	0.266341946922524
PVR	chr19:44636512:C:T	IAV	monocyte	-0.00264237603131579	0.0337675269411762	0.595335567753145
PVR	chr19:44636512:C:T	IAV	B	0.00761104545787859	0.0241189705578618	0.497766666612967
PVR	chr19:44636512:C:T	IAV	CD4T	0.0372999654920213	0.043069120288411	0.309897907804848
PVR	chr19:44636512:C:T	LPS	NK	0.0337698594184515	0.0388700429823187	0.302264637154925
PVR	chr19:44636512:C:T	LPS	CD8T	0.0332673077538672	0.0367957220365134	0.294126999969635
PVR	chr19:44636512:C:T	LPS	monocyte	-0.00431423980711848	0.0401024433285875	0.575928516956415
PVR	chr19:44636512:C:T	LPS	B	-0.00385940633795701	0.0293718501887589	0.583840519814066
PVR	chr19:44636512:C:T	LPS	CD4T	0.0373563882126197	0.0449179529862178	0.319549614645403
PVR	chr19:44636512:C:T	Tcruzi	NK	0.0338250763867009	0.0399743456296275	0.310558371473435
PVR	chr19:44636512:C:T	Tcruzi	CD8T	0.0279297531176783	0.035760733775054	0.33642143841668
PVR	chr19:44636512:C:T	Tcruzi	monocyte	-0.00369719711361236	0.0382030959493892	0.584564379976774
PVR	chr19:44636512:C:T	Tcruzi	B	0.00163430832429225	0.0267656057452163	0.577301218314489
PVR	chr19:44636512:C:T	Tcruzi	CD4T	0.0309200259228389	0.0417117014048969	0.351062858042557
PVR	chr19:44644040:G:T	NI	NK	-0.0405253942528479	0.0642456229233518	0.262304828640786
PVR	chr19:44644040:G:T	NI	CD8T	-0.0484322856880954	0.0676807583151221	0.23338491642078
PVR	chr19:44644040:G:T	NI	monocyte	0.242432694240783	0.0980337713106825	0.00610076944373938
PVR	chr19:44644040:G:T	NI	B	0.00632801479654126	0.0535434167431968	0.458853308846602
PVR	chr19:44644040:G:T	NI	CD4T	-0.0923837998529415	0.0822476103810018	0.128185985752577
PVR	chr19:44644040:G:T	IAV	NK	-0.0364327971421114	0.0612826459304753	0.274454148234764
PVR	chr19:44644040:G:T	IAV	CD8T	-0.0555108635182477	0.0534464290179548	0.145563332922466
PVR	chr19:44644040:G:T	IAV	monocyte	0.198075441231725	0.0854257931563802	0.00791894061147424
PVR	chr19:44644040:G:T	IAV	B	-0.0179899058487928	0.0486224439329933	0.35901622644681
PVR	chr19:44644040:G:T	IAV	CD4T	-0.070860640232061	0.0720742489992936	0.160030890565
PVR	chr19:44644040:G:T	LPS	NK	-0.0398533545190329	0.0646301216825744	0.267092603795459
PVR	chr19:44644040:G:T	LPS	CD8T	-0.0409455770412448	0.0598560947235223	0.243080141723011
PVR	chr19:44644040:G:T	LPS	monocyte	0.264515450459819	0.1054597118058	0.00509470634239321
PVR	chr19:44644040:G:T	LPS	B	-0.0276226891483766	0.0589146204088134	0.32366509114491
PVR	chr19:44644040:G:T	LPS	CD4T	-0.106752147121627	0.0814725487031392	0.0893678813640466
PVR	chr19:44644040:G:T	Tcruzi	NK	-0.0533961635335858	0.069332823795147	0.218318054305561
PVR	chr19:44644040:G:T	Tcruzi	CD8T	-0.0529234043313006	0.0656147638046027	0.206735480293497
PVR	chr19:44644040:G:T	Tcruzi	monocyte	0.238375934652131	0.0953909953002398	0.00628686951021181
PVR	chr19:44644040:G:T	Tcruzi	B	-0.0126170285938826	0.0557381573633556	0.413139778339803
PVR	chr19:44644040:G:T	Tcruzi	CD4T	-0.090049684010121	0.0781402416049088	0.121695203385675
PVR	chr19:44692569:G:A	NI	NK	0.00462812861179669	0.0347114590692176	0.647761949707858
PVR	chr19:44692569:G:A	NI	CD8T	-0.0018413414037884	0.0381814208259527	0.676783430253129
PVR	chr19:44692569:G:A	NI	monocyte	0.00689696318062543	0.0475181546789676	0.608269488038215
PVR	chr19:44692569:G:A	NI	B	0.00498028801619449	0.032794689514125	0.637385287849624
PVR	chr19:44692569:G:A	NI	CD4T	-0.00226470930645826	0.047390545160918	0.665999498723319
PVR	chr19:44692569:G:A	IAV	NK	0.00495601199479054	0.0325834116687815	0.642243276180503
PVR	chr19:44692569:G:A	IAV	CD8T	-0.00263626004313442	0.0290273873199276	0.665519114614195
PVR	chr19:44692569:G:A	IAV	monocyte	0.0077123506238329	0.0391598455954013	0.625126781893673
PVR	chr19:44692569:G:A	IAV	B	0.00870576364764389	0.0304277355725602	0.599724874741186
PVR	chr19:44692569:G:A	IAV	CD4T	-5.59778043749114e-05	0.039714114886467	0.682346998484578
PVR	chr19:44692569:G:A	LPS	NK	-0.000723161317200441	0.03444872396088	0.677470802878013
PVR	chr19:44692569:G:A	LPS	CD8T	-0.000380718248646401	0.0329752641641998	0.67864008377688
PVR	chr19:44692569:G:A	LPS	monocyte	0.00930957538526189	0.0477282963988918	0.60953877569808
PVR	chr19:44692569:G:A	LPS	B	-0.000518040885187895	0.0344920053146658	0.673943356928706
PVR	chr19:44692569:G:A	LPS	CD4T	0.00136393026307348	0.0438135205018666	0.669478480347133
PVR	chr19:44692569:G:A	Tcruzi	NK	0.00231509505207266	0.0356004105255874	0.662346914404137
PVR	chr19:44692569:G:A	Tcruzi	CD8T	-0.00253390750113456	0.0370945476799847	0.66983002750857
PVR	chr19:44692569:G:A	Tcruzi	monocyte	0.00903740649370503	0.0453915948223683	0.616390047326277
PVR	chr19:44692569:G:A	Tcruzi	B	0.0192459318861274	0.0530829034858274	0.549461901910072
PVR	chr19:44692569:G:A	Tcruzi	CD4T	-0.000967205337238508	0.0440893026188709	0.681937917546691
PVR	chr19:44710483:A:G	NI	NK	0.0243966125390123	0.058810692203299	0.501922598280811
PVR	chr19:44710483:A:G	NI	CD8T	0.0131990786040965	0.0581437445334624	0.563900267558556
PVR	chr19:44710483:A:G	NI	monocyte	0.022073634025052	0.0718909150685097	0.514777429696074
PVR	chr19:44710483:A:G	NI	B	-0.00350580637747792	0.0500344546495108	0.624964634946392
PVR	chr19:44710483:A:G	NI	CD4T	0.011408726232831	0.0713111662686805	0.576392990869618
PVR	chr19:44710483:A:G	IAV	NK	0.0221915640628805	0.0541792628425821	0.503480025045847
PVR	chr19:44710483:A:G	IAV	CD8T	0.0135034316963543	0.044445646389127	0.540518127053927
PVR	chr19:44710483:A:G	IAV	monocyte	0.0205525607143742	0.0604969188352125	0.52777184854361
PVR	chr19:44710483:A:G	IAV	B	0.00170465617130873	0.0431087332091359	0.623752773364375
PVR	chr19:44710483:A:G	IAV	CD4T	0.017563754044139	0.0626078748568188	0.549228522350401
PVR	chr19:44710483:A:G	LPS	NK	0.0260884419912814	0.060100895094351	0.487208715347247
PVR	chr19:44710483:A:G	LPS	CD8T	0.0197597789349622	0.0540155345178319	0.513642489236915
PVR	chr19:44710483:A:G	LPS	monocyte	0.0301453796128557	0.0766232383422743	0.4917400403541
PVR	chr19:44710483:A:G	LPS	B	0.00108603844073587	0.0503362452806359	0.621185772587577
PVR	chr19:44710483:A:G	LPS	CD4T	0.0241302649778667	0.0719676414807982	0.524599619601381
PVR	chr19:44710483:A:G	Tcruzi	NK	0.0243704104171095	0.0604288211625349	0.504403722899468
PVR	chr19:44710483:A:G	Tcruzi	CD8T	0.0115455092946533	0.0556643664253855	0.567799859392472
PVR	chr19:44710483:A:G	Tcruzi	monocyte	0.0244031308502915	0.070749836078003	0.52151367960269
PVR	chr19:44710483:A:G	Tcruzi	B	-0.00385269456310634	0.0488925990476729	0.621203948844534
PVR	chr19:44710483:A:G	Tcruzi	CD4T	0.0105881586962473	0.0670777875254705	0.583376262444372
PVR	chr19:44712536:T:C	NI	NK	-0.00327954787691759	0.0399384897299335	0.582847035229815
PVR	chr19:44712536:T:C	NI	CD8T	-0.0316541283872057	0.0523188494164617	0.407976378457887
PVR	chr19:44712536:T:C	NI	monocyte	0.00464540669166905	0.0528606326727368	0.563359275422481
PVR	chr19:44712536:T:C	NI	B	0.0210195587863227	0.0399564122846437	0.435789154717563
PVR	chr19:44712536:T:C	NI	CD4T	-0.0600447018240622	0.0766694313514977	0.326249113654719
PVR	chr19:44712536:T:C	IAV	NK	0.00234946410911374	0.0378166161773628	0.600467541334221
PVR	chr19:44712536:T:C	IAV	CD8T	-0.00463096237288586	0.0336911453786753	0.561451736193
PVR	chr19:44712536:T:C	IAV	monocyte	0.0162685666396831	0.047085865232232	0.498669518923735
PVR	chr19:44712536:T:C	IAV	B	0.0310569827032122	0.0426543719536042	0.361840307162833
PVR	chr19:44712536:T:C	IAV	CD4T	-0.0246198109099937	0.0501128470869185	0.447736529123212
PVR	chr19:44712536:T:C	LPS	NK	0.000212658989616541	0.0402544832854444	0.607356239857916
PVR	chr19:44712536:T:C	LPS	CD8T	-0.0200596588570762	0.0420817395357809	0.450071572139318
PVR	chr19:44712536:T:C	LPS	monocyte	0.0173268476486411	0.0552282765957096	0.499110215756147
PVR	chr19:44712536:T:C	LPS	B	0.0207620893893744	0.041428584579296	0.438975345573256
PVR	chr19:44712536:T:C	LPS	CD4T	-0.0330632115883924	0.0574810075849163	0.416133094824303
PVR	chr19:44712536:T:C	Tcruzi	NK	-0.00574656413448256	0.0420049560431552	0.564560671549879
PVR	chr19:44712536:T:C	Tcruzi	CD8T	-0.0235662141331893	0.0464686506258539	0.441108101020652
PVR	chr19:44712536:T:C	Tcruzi	monocyte	0.00137649126722133	0.0508866751641893	0.595114180812838
PVR	chr19:44712536:T:C	Tcruzi	B	0.0165268333329124	0.0383688273581971	0.464659968472269
PVR	chr19:44712536:T:C	Tcruzi	CD4T	-0.0433829546887963	0.0634006107631537	0.378725229543143
PVR	chr19:44713381:A:G	NI	NK	-0.0107378993544344	0.0457792554858805	0.589048753479298
PVR	chr19:44713381:A:G	NI	CD8T	0.00528946863984044	0.0475485868868487	0.61881114855618
PVR	chr19:44713381:A:G	NI	monocyte	0.0151675741132832	0.0602779683858447	0.544413106929692
PVR	chr19:44713381:A:G	NI	B	0.0190702389291822	0.0461992972258671	0.520009718804043
PVR	chr19:44713381:A:G	NI	CD4T	0.00769648959263517	0.0580373161335037	0.601476225049207
PVR	chr19:44713381:A:G	IAV	NK	-0.00726557888833784	0.0409671953249813	0.605991974065557
PVR	chr19:44713381:A:G	IAV	CD8T	-0.00553774581336906	0.0364781629709542	0.614660612873003
PVR	chr19:44713381:A:G	IAV	monocyte	-0.00115651282886552	0.0495501617064746	0.648716670236447
PVR	chr19:44713381:A:G	IAV	B	0.0101146126479455	0.0371197300422978	0.563632649826428
PVR	chr19:44713381:A:G	IAV	CD4T	0.00170853242010297	0.0489633530854064	0.637216634310844
PVR	chr19:44713381:A:G	LPS	NK	-0.0105108677676223	0.0459092996298609	0.586280195745502
PVR	chr19:44713381:A:G	LPS	CD8T	0.000363648262101679	0.0407151051519526	0.641576990131318
PVR	chr19:44713381:A:G	LPS	monocyte	0.00694340918214069	0.0579048920605678	0.597611458865306
PVR	chr19:44713381:A:G	LPS	B	0.0240448266169627	0.0514500703325553	0.493698105925795
PVR	chr19:44713381:A:G	LPS	CD4T	0.00133853192195797	0.0538542484939186	0.63443978997208
PVR	chr19:44713381:A:G	Tcruzi	NK	-0.011261907537183	0.0478114383252159	0.587070016223642
PVR	chr19:44713381:A:G	Tcruzi	CD8T	0.0045082091259323	0.04566830527981	0.620312511793032
PVR	chr19:44713381:A:G	Tcruzi	monocyte	0.0133398511723019	0.0575820427803488	0.573641720432469
PVR	chr19:44713381:A:G	Tcruzi	B	0.0166499254112899	0.0440882203111494	0.528894947926571
PVR	chr19:44713381:A:G	Tcruzi	CD4T	0.00683238779028178	0.054339019051123	0.610737424855978
PVR	chr19:44719517:G:C	NI	NK	0.0608098513442212	0.0785506747016509	0.315695216651719
PVR	chr19:44719517:G:C	NI	CD8T	0.0157929084713942	0.0561759198506762	0.500255213090375
PVR	chr19:44719517:G:C	NI	monocyte	-0.0123688670928557	0.0675007770528695	0.524177450592082
PVR	chr19:44719517:G:C	NI	B	-0.0238822134548651	0.0513802636886827	0.446050185240261
PVR	chr19:44719517:G:C	NI	CD4T	-0.0104590611231238	0.0689106623412271	0.552300846836647
PVR	chr19:44719517:G:C	IAV	NK	0.0549019977008311	0.0718998491267004	0.319486466879128
PVR	chr19:44719517:G:C	IAV	CD8T	0.0340592048991269	0.052362381535782	0.371376105041276
PVR	chr19:44719517:G:C	IAV	monocyte	0.000234553602964074	0.0560888503757109	0.598543730187214
PVR	chr19:44719517:G:C	IAV	B	-0.00441481350622892	0.0408403000771057	0.561700188996978
PVR	chr19:44719517:G:C	IAV	CD4T	-0.00308335632798935	0.0581554829006733	0.590729469160094
PVR	chr19:44719517:G:C	LPS	NK	0.0646479748959576	0.082472848474038	0.306196783033562
PVR	chr19:44719517:G:C	LPS	CD8T	0.0209581464616775	0.0506991733701489	0.453052585074998
PVR	chr19:44719517:G:C	LPS	monocyte	0.000448841400636593	0.0664624618848922	0.58931974559549
PVR	chr19:44719517:G:C	LPS	B	-0.0178345614884222	0.0510535834808863	0.482128626078642
PVR	chr19:44719517:G:C	LPS	CD4T	-0.00803965989631423	0.0644511746823035	0.564494968944065
PVR	chr19:44719517:G:C	Tcruzi	NK	0.045389940551743	0.0668563310051438	0.357106221181356
PVR	chr19:44719517:G:C	Tcruzi	CD8T	0.0131174931500827	0.0538618711439804	0.510062278643762
PVR	chr19:44719517:G:C	Tcruzi	monocyte	-0.00312876984782737	0.0638874415906972	0.580664933607972
PVR	chr19:44719517:G:C	Tcruzi	B	-0.0104300021861827	0.0467354294582625	0.52259644001991
PVR	chr19:44719517:G:C	Tcruzi	CD4T	-0.00991643992832642	0.0649097476883455	0.5572957507471
PVR	chr19:44729108:A:G	NI	NK	0.00430571124802245	0.0293801068254299	0.563106125369113
PVR	chr19:44729108:A:G	NI	CD8T	0.00956540596045876	0.0315282653462686	0.512780902858879
PVR	chr19:44729108:A:G	NI	monocyte	0.0257167041690053	0.0422777329122447	0.396322965638627
PVR	chr19:44729108:A:G	NI	B	9.40714460353219e-05	0.0242337711864867	0.625488298294969
PVR	chr19:44729108:A:G	NI	CD4T	0.0189222037825339	0.039131028558679	0.452475949556743
PVR	chr19:44729108:A:G	IAV	NK	0.0202039792563753	0.0332328254819053	0.414982687904812
PVR	chr19:44729108:A:G	IAV	CD8T	0.0222681560594295	0.0304976834622024	0.373050190173298
PVR	chr19:44729108:A:G	IAV	monocyte	0.0219650070497615	0.0372526382719317	0.422114606971818
PVR	chr19:44729108:A:G	IAV	B	-0.0283047004292183	0.0342646416739772	0.346796199725222
PVR	chr19:44729108:A:G	IAV	CD4T	0.0154539728094854	0.03421714452272	0.47028283194825
PVR	chr19:44729108:A:G	LPS	NK	0.00408908844254382	0.0298840588916534	0.561101968071173
PVR	chr19:44729108:A:G	LPS	CD8T	0.00638733850875226	0.0278895166094098	0.53157827697958
PVR	chr19:44729108:A:G	LPS	monocyte	0.00522155812082716	0.0397832229801046	0.552469818521668
PVR	chr19:44729108:A:G	LPS	B	-0.000388020729664339	0.0268307386012841	0.612979909821839
PVR	chr19:44729108:A:G	LPS	CD4T	0.0188508561535388	0.0376191900282325	0.451062794754002
PVR	chr19:44729108:A:G	Tcruzi	NK	0.0137805174955315	0.0328750161212324	0.475926375851392
PVR	chr19:44729108:A:G	Tcruzi	CD8T	0.0057451044622293	0.0306752349037806	0.544487710269238
PVR	chr19:44729108:A:G	Tcruzi	monocyte	0.0358711673886503	0.0471778143476468	0.353979392185588
PVR	chr19:44729108:A:G	Tcruzi	B	0.00529887803924414	0.0265848149239072	0.565515586757159
PVR	chr19:44729108:A:G	Tcruzi	CD4T	0.0133650255681521	0.0360281113394875	0.492439134956366
PVR	chr19:44732632:G:A	NI	NK	-0.0277660251076253	0.0572619001384548	0.457389529617446
PVR	chr19:44732632:G:A	NI	CD8T	-0.0413976881709796	0.0713055227624243	0.422702010061478
PVR	chr19:44732632:G:A	NI	monocyte	-0.0136767826669864	0.0702903715011317	0.533108877964039
PVR	chr19:44732632:G:A	NI	B	-0.0282515695612993	0.0568124020405004	0.455931118771307
PVR	chr19:44732632:G:A	NI	CD4T	-0.0340093546629334	0.0778242856255365	0.466673936532988
PVR	chr19:44732632:G:A	IAV	NK	-0.0283334257705129	0.0550264093781527	0.445728839053883
PVR	chr19:44732632:G:A	IAV	CD8T	-0.030712439838995	0.0533742422183186	0.422741640163208
PVR	chr19:44732632:G:A	IAV	monocyte	-0.0100367278586736	0.0579739486163274	0.56278257087141
PVR	chr19:44732632:G:A	IAV	B	-0.0233937575625036	0.0489384163241798	0.461918864520236
PVR	chr19:44732632:G:A	IAV	CD4T	-0.0340314611033524	0.0683531918056261	0.453843943689261
PVR	chr19:44732632:G:A	LPS	NK	-0.0266456965225339	0.0566899590602242	0.458115206411177
PVR	chr19:44732632:G:A	LPS	CD8T	-0.0358779657516793	0.061680248048536	0.417133219161174
PVR	chr19:44732632:G:A	LPS	monocyte	-0.0140487958983613	0.0714553259736987	0.543115131571041
PVR	chr19:44732632:G:A	LPS	B	-0.0295057484519973	0.0583324359925326	0.447703272313531
PVR	chr19:44732632:G:A	LPS	CD4T	-0.0344261347613411	0.0737036427749403	0.460325420414174
PVR	chr19:44732632:G:A	Tcruzi	NK	-0.0324252752431958	0.0620068275647115	0.441058596171512
PVR	chr19:44732632:G:A	Tcruzi	CD8T	-0.0436138988202858	0.072014031681139	0.409528791190457
PVR	chr19:44732632:G:A	Tcruzi	monocyte	-0.00878362102152185	0.0674418657239494	0.569821888424656
PVR	chr19:44732632:G:A	Tcruzi	B	-0.0254177349184565	0.0541172828652348	0.462843733714765
PVR	chr19:44732632:G:A	Tcruzi	CD4T	-0.0355023235238071	0.0747212998284615	0.460314250739948
PVR	chr19:44733856:C:T	NI	NK	0.00605095159304244	0.0392352296512304	0.6153810963868
PVR	chr19:44733856:C:T	NI	CD8T	0.0146779369122783	0.0468531771741956	0.570392337437256
PVR	chr19:44733856:C:T	NI	monocyte	0.00249698694517275	0.0534257493929439	0.621486323529627
PVR	chr19:44733856:C:T	NI	B	-0.00306551889799172	0.038022342553398	0.650652941866412
PVR	chr19:44733856:C:T	NI	CD4T	0.00703172625640841	0.054666735636	0.613178495629056
PVR	chr19:44733856:C:T	IAV	NK	0.0104869567887618	0.0384407620849149	0.581397100785159
PVR	chr19:44733856:C:T	IAV	CD8T	0.0183225460876993	0.0414047990969332	0.523071299429037
PVR	chr19:44733856:C:T	IAV	monocyte	0.0177474132906774	0.0563332458438857	0.563349840834403
PVR	chr19:44733856:C:T	IAV	B	0.0015394718827004	0.0332098661518735	0.65132941313413
PVR	chr19:44733856:C:T	IAV	CD4T	0.015636688547348	0.0495369975991003	0.569567813956368
PVR	chr19:44733856:C:T	LPS	NK	0.0124478040359899	0.0417855274517537	0.567577955539399
PVR	chr19:44733856:C:T	LPS	CD8T	0.0125687061785352	0.0403542614390108	0.56347116703768
PVR	chr19:44733856:C:T	LPS	monocyte	0.0129995786047817	0.0557825170537886	0.578968307465453
PVR	chr19:44733856:C:T	LPS	B	0.00259887787158529	0.0385284033316491	0.639039048278304
PVR	chr19:44733856:C:T	LPS	CD4T	0.0165393654568068	0.0540525273561193	0.566174653569888
PVR	chr19:44733856:C:T	Tcruzi	NK	0.00496304569490562	0.0407682327616272	0.621641159589328
PVR	chr19:44733856:C:T	Tcruzi	CD8T	0.00939523909086711	0.042920532220627	0.595499300344435
PVR	chr19:44733856:C:T	Tcruzi	monocyte	0.000106896601740123	0.0511024520363056	0.653835154771199
PVR	chr19:44733856:C:T	Tcruzi	B	4.17738658896726e-06	0.0366038985775398	0.6625249902073
PVR	chr19:44733856:C:T	Tcruzi	CD4T	0.0101495725617113	0.0514944220696541	0.603021147885421
PVR	chr19:44740744:A:T	NI	NK	0.0242340671699133	0.0386259882581709	0.47869793838086
PVR	chr19:44740744:A:T	NI	CD8T	-0.00209073718039887	0.0267434640515233	0.674618619506393
PVR	chr19:44740744:A:T	NI	monocyte	-0.00827288009107916	0.0344059193765582	0.589237517188444
PVR	chr19:44740744:A:T	NI	B	-0.00210851358637661	0.0216831892614194	0.662505812250864
PVR	chr19:44740744:A:T	NI	CD4T	-0.0209887921071364	0.0411447889681702	0.511250620226083
PVR	chr19:44740744:A:T	IAV	NK	0.0153529819818952	0.0289081798102489	0.519626780091361
PVR	chr19:44740744:A:T	IAV	CD8T	0.0120103238007564	0.0246632301055133	0.538470034372453
PVR	chr19:44740744:A:T	IAV	monocyte	-0.00345036840870432	0.0275900880883815	0.6542019705258
PVR	chr19:44740744:A:T	IAV	B	0.000882022374498253	0.0193614260549332	0.680300775061231
PVR	chr19:44740744:A:T	IAV	CD4T	-0.00470193711745562	0.028079792374542	0.642278366215224
PVR	chr19:44740744:A:T	LPS	NK	0.0162759057742863	0.0308751887179881	0.51633293215456
PVR	chr19:44740744:A:T	LPS	CD8T	0.00012271368509224	0.0233497997418998	0.678448245247764
PVR	chr19:44740744:A:T	LPS	monocyte	0.000642917930547934	0.0332282711286758	0.675940032767741
PVR	chr19:44740744:A:T	LPS	B	-0.00349906160667946	0.0233841756047796	0.642979397653962
PVR	chr19:44740744:A:T	LPS	CD4T	-0.00887351433029729	0.0317506397746863	0.603492691160437
PVR	chr19:44740744:A:T	Tcruzi	NK	0.0206953651916541	0.0358621350116395	0.498722289437151
PVR	chr19:44740744:A:T	Tcruzi	CD8T	-0.0018260979840195	0.0258620935454809	0.675259447980426
PVR	chr19:44740744:A:T	Tcruzi	monocyte	-0.00765944668004138	0.0323380697173447	0.614292448924655
PVR	chr19:44740744:A:T	Tcruzi	B	-0.00187319867543455	0.0220712938291724	0.663837062891136
PVR	chr19:44740744:A:T	Tcruzi	CD4T	-0.011142713858834	0.0328405265000237	0.589080288380989
PVR	chr19:44756957:G:A	NI	NK	-0.00248932358977112	0.0302458902448136	0.64487500128546
PVR	chr19:44756957:G:A	NI	CD8T	-0.00362728258518977	0.0333040304049807	0.639790067581578
PVR	chr19:44756957:G:A	NI	monocyte	0.0168569186977399	0.0437469150641617	0.506083185092133
PVR	chr19:44756957:G:A	NI	B	0.0301040215448835	0.0412683188542476	0.41112063412001
PVR	chr19:44756957:G:A	NI	CD4T	0.00721136066211999	0.0412454050967877	0.591829549902982
PVR	chr19:44756957:G:A	IAV	NK	-0.00532743667460876	0.0292260268244306	0.615581160476686
PVR	chr19:44756957:G:A	IAV	CD8T	0.000433198968345963	0.0244531008496577	0.653538616559031
PVR	chr19:44756957:G:A	IAV	monocyte	0.00724147251197201	0.0343327858865049	0.588384776842564
PVR	chr19:44756957:G:A	IAV	B	0.00473186067641894	0.0246009692438051	0.58621949675847
PVR	chr19:44756957:G:A	IAV	CD4T	-0.00593434086155975	0.0357874728128052	0.623653537094014
PVR	chr19:44756957:G:A	LPS	NK	-0.00836279574629337	0.0328780183812711	0.589606239624398
PVR	chr19:44756957:G:A	LPS	CD8T	0.000931046032787446	0.0283799555568225	0.642702637057664
PVR	chr19:44756957:G:A	LPS	monocyte	0.0049973121880841	0.0412043517077832	0.598773612317343
PVR	chr19:44756957:G:A	LPS	B	0.018980660988282	0.0337909969773001	0.468152224674103
PVR	chr19:44756957:G:A	LPS	CD4T	-0.00290403673998623	0.0379028508646186	0.644505529012833
PVR	chr19:44756957:G:A	Tcruzi	NK	0.00242786399335688	0.0317530554003905	0.635615740880697
PVR	chr19:44756957:G:A	Tcruzi	CD8T	-0.000631437321686352	0.0315083486185126	0.659478353267853
PVR	chr19:44756957:G:A	Tcruzi	monocyte	0.0187873343087917	0.0432676246174001	0.511900161706345
PVR	chr19:44756957:G:A	Tcruzi	B	0.0121835641210773	0.0291778878662386	0.515925392821237
PVR	chr19:44756957:G:A	Tcruzi	CD4T	-0.004196661017489	0.0387161310036553	0.63948921850134
PVRIG	chr7:100125801:T:C	NI	NK	-0.0197057989057406	0.0531689297153868	0.524800359190986
PVRIG	chr7:100125801:T:C	NI	CD8T	-0.0264197030845423	0.0612704216755713	0.504803645257207
PVRIG	chr7:100125801:T:C	NI	monocyte	0.0149882852577358	0.05714616242618	0.536796801607266
PVRIG	chr7:100125801:T:C	NI	B	-0.0191890282164915	0.0563672426853879	0.536821864650866
PVRIG	chr7:100125801:T:C	NI	CD4T	-0.0341402162954353	0.0758951722338344	0.487758768152144
PVRIG	chr7:100125801:T:C	IAV	NK	-0.0159377512301238	0.0478211061672005	0.537344600083544
PVRIG	chr7:100125801:T:C	IAV	CD8T	-0.0181029860980854	0.0456567277500227	0.515527152006273
PVRIG	chr7:100125801:T:C	IAV	monocyte	0.00769595385963845	0.0455481140661638	0.595828314716778
PVRIG	chr7:100125801:T:C	IAV	B	-0.0130068000262088	0.0468321413895961	0.556811410803801
PVRIG	chr7:100125801:T:C	IAV	CD4T	-0.0226591632618197	0.0597662766674114	0.522903138889397
PVRIG	chr7:100125801:T:C	LPS	NK	-0.0219316288532618	0.0549383487949185	0.50937352732079
PVRIG	chr7:100125801:T:C	LPS	CD8T	-0.0203150048019259	0.0513532271159389	0.511358619665974
PVRIG	chr7:100125801:T:C	LPS	monocyte	0.00564043176515264	0.0538497647297245	0.601945222933053
PVRIG	chr7:100125801:T:C	LPS	B	-0.0160723388154455	0.054231514012164	0.545625023139948
PVRIG	chr7:100125801:T:C	LPS	CD4T	-0.030778293116973	0.0697490709426532	0.496431217256971
PVRIG	chr7:100125801:T:C	Tcruzi	NK	-0.0230098199123562	0.056920169345964	0.511028254806851
PVRIG	chr7:100125801:T:C	Tcruzi	CD8T	-0.0245436944247792	0.0582637182177559	0.506434902948939
PVRIG	chr7:100125801:T:C	Tcruzi	monocyte	0.006966764651049	0.0518146397759293	0.600591321696554
PVRIG	chr7:100125801:T:C	Tcruzi	B	-0.0172083167035576	0.052863004441332	0.539995719093985
PVRIG	chr7:100125801:T:C	Tcruzi	CD4T	-0.0254900079515438	0.0669871804973586	0.520331501913862
PVRIG	chr7:100130921:C:T	NI	NK	-0.0319267908371894	0.0641231851694412	0.446127206431834
PVRIG	chr7:100130921:C:T	NI	CD8T	-0.0356569158829654	0.0697120415426273	0.443217963366185
PVRIG	chr7:100130921:C:T	NI	monocyte	-0.00495066962873882	0.0552108340492213	0.570667828816571
PVRIG	chr7:100130921:C:T	NI	B	-0.0353658326721283	0.0716384818875363	0.448764631326627
PVRIG	chr7:100130921:C:T	NI	CD4T	-0.0357094261870498	0.0811913099189464	0.460387715907534
PVRIG	chr7:100130921:C:T	IAV	NK	-0.0344619363489794	0.0633442794341877	0.427375204846498
PVRIG	chr7:100130921:C:T	IAV	CD8T	-0.0342106017433496	0.060225727687319	0.417116059383757
PVRIG	chr7:100130921:C:T	IAV	monocyte	-0.00155953650049513	0.0467229620428074	0.608260388934566
PVRIG	chr7:100130921:C:T	IAV	B	-0.0258278093453611	0.0590416734853891	0.468309524013836
PVRIG	chr7:100130921:C:T	IAV	CD4T	-0.038226841200815	0.0722806987368253	0.437894128476481
PVRIG	chr7:100130921:C:T	LPS	NK	-0.0374580409080569	0.0679820061018958	0.419137579032386
PVRIG	chr7:100130921:C:T	LPS	CD8T	-0.0336667468016334	0.0625068403081645	0.426028396075813
PVRIG	chr7:100130921:C:T	LPS	monocyte	-0.0130396799253421	0.0562092936814548	0.534780525242088
PVRIG	chr7:100130921:C:T	LPS	B	-0.034227730094653	0.0699023637325884	0.443805903356882
PVRIG	chr7:100130921:C:T	LPS	CD4T	-0.0558221179380785	0.0906049124608247	0.396978061492211
PVRIG	chr7:100130921:C:T	Tcruzi	NK	-0.0353492126885037	0.0682129892790013	0.43694949505927
PVRIG	chr7:100130921:C:T	Tcruzi	CD8T	-0.0320614630179305	0.0659184825991954	0.450021352082557
PVRIG	chr7:100130921:C:T	Tcruzi	monocyte	0.0223355055896929	0.0612963488101059	0.501914491934167
PVRIG	chr7:100130921:C:T	Tcruzi	B	-0.0345601984119602	0.0690621653873047	0.444451187014861
PVRIG	chr7:100130921:C:T	Tcruzi	CD4T	-0.0352232350430233	0.0768165210304185	0.460438446270509
PVRIG	chr7:100138436:G:A	NI	NK	0.107851985847581	0.046467734768426	0.00706270978961604
PVRIG	chr7:100138436:G:A	NI	CD8T	0.113825001104514	0.0463746525112344	0.00554042143627613
PVRIG	chr7:100138436:G:A	NI	monocyte	-0.0329123552432502	0.0335950244785536	0.162195978936044
PVRIG	chr7:100138436:G:A	NI	B	0.0638567060771494	0.0480964408054959	0.0861304362177019
PVRIG	chr7:100138436:G:A	NI	CD4T	0.0979836606461342	0.0518288443217067	0.0293590307555938
PVRIG	chr7:100138436:G:A	IAV	NK	0.127494624956789	0.0496517968441018	0.00132496641800545
PVRIG	chr7:100138436:G:A	IAV	CD8T	0.0970626908569092	0.0421049647431217	0.00582190265416021
PVRIG	chr7:100138436:G:A	IAV	monocyte	-0.0446693942630773	0.0322470630010827	0.0791935525295688
PVRIG	chr7:100138436:G:A	IAV	B	0.0521589454500297	0.0437232344574785	0.109135170883968
PVRIG	chr7:100138436:G:A	IAV	CD4T	0.107099634663733	0.0452437784269955	0.00710991234450683
PVRIG	chr7:100138436:G:A	LPS	NK	0.13649101557172	0.0519189068337794	0.00119758973498787
PVRIG	chr7:100138436:G:A	LPS	CD8T	0.0905923805894802	0.0417382531060283	0.0143112026398127
PVRIG	chr7:100138436:G:A	LPS	monocyte	-0.0634795735925983	0.0347608530964712	0.0313796551581738
PVRIG	chr7:100138436:G:A	LPS	B	0.0796969158035865	0.0495072286342283	0.0448736692055556
PVRIG	chr7:100138436:G:A	LPS	CD4T	0.125072432565666	0.0491270709539075	0.00367510648952998
PVRIG	chr7:100138436:G:A	Tcruzi	NK	0.125439372594376	0.0506724688947251	0.00302918745135959
PVRIG	chr7:100138436:G:A	Tcruzi	CD8T	0.105357507979405	0.044804271151358	0.0081391809757538
PVRIG	chr7:100138436:G:A	Tcruzi	monocyte	-0.0432673380807602	0.032637351087035	0.0906820610718391
PVRIG	chr7:100138436:G:A	Tcruzi	B	0.0379830287079919	0.0459789078498152	0.19577748900486
PVRIG	chr7:100138436:G:A	Tcruzi	CD4T	0.0891799058256336	0.0489317090390971	0.0351689235245083
PVRIG	chr7:100166949:T:C	NI	NK	-0.0175720933631405	0.118027737106632	0.471749425019046
PVRIG	chr7:100166949:T:C	NI	CD8T	-0.0201313858904892	0.12705858791352	0.462194082423543
PVRIG	chr7:100166949:T:C	NI	monocyte	0.167460036868089	0.12075777943026	0.0909215240439246
PVRIG	chr7:100166949:T:C	NI	B	-0.0585189351006395	0.137967720154099	0.373636932487645
PVRIG	chr7:100166949:T:C	NI	CD4T	-0.103042401465961	0.167050408361683	0.298740264334615
PVRIG	chr7:100166949:T:C	IAV	NK	-0.00424910094904668	0.108462975735492	0.512286316762174
PVRIG	chr7:100166949:T:C	IAV	CD8T	-0.0160200581478794	0.101482435947414	0.46506817898667
PVRIG	chr7:100166949:T:C	IAV	monocyte	0.178884685284634	0.11863360972356	0.0688812118101837
PVRIG	chr7:100166949:T:C	IAV	B	-0.0302735139619785	0.115682690241615	0.434247139129654
PVRIG	chr7:100166949:T:C	IAV	CD4T	-0.0760188799888153	0.138915339229233	0.325119842566873
PVRIG	chr7:100166949:T:C	LPS	NK	-0.00547904695035618	0.116799448374085	0.508641732875162
PVRIG	chr7:100166949:T:C	LPS	CD8T	-0.0128886209879145	0.111753896225091	0.478654742312305
PVRIG	chr7:100166949:T:C	LPS	monocyte	0.191949505994474	0.127658454540795	0.0730664007247075
PVRIG	chr7:100166949:T:C	LPS	B	-0.0665256070027361	0.140389254581192	0.356026856208991
PVRIG	chr7:100166949:T:C	LPS	CD4T	-0.0929091211062216	0.153822333127324	0.304920740696836
PVRIG	chr7:100166949:T:C	Tcruzi	NK	0.00342805575369434	0.120874339986124	0.501503215423181
PVRIG	chr7:100166949:T:C	Tcruzi	CD8T	-0.0258907868671607	0.123475061525235	0.444248379287876
PVRIG	chr7:100166949:T:C	Tcruzi	monocyte	0.288493801100182	0.169524611964076	0.0403648831219264
PVRIG	chr7:100166949:T:C	Tcruzi	B	-0.0360032002112607	0.126549552522704	0.425315762923119
PVRIG	chr7:100166949:T:C	Tcruzi	CD4T	-0.0802753282352014	0.152273502117759	0.331084067938899
PVRIG	chr7:100219768:A:G	NI	NK	-0.211984682423602	0.0826285949298426	0.00403685810020238
PVRIG	chr7:100219768:A:G	NI	CD8T	-0.252124165738163	0.0826556397189841	0.00147949065053188
PVRIG	chr7:100219768:A:G	NI	monocyte	-0.0270322573876076	0.0614308632562625	0.327471958987177
PVRIG	chr7:100219768:A:G	NI	B	-0.246205605378951	0.0915385550138609	0.00203711916711069
PVRIG	chr7:100219768:A:G	NI	CD4T	-0.284152876570185	0.094648919811869	0.00178177788179823
PVRIG	chr7:100219768:A:G	IAV	NK	-0.213975755958079	0.0796441791370965	0.00207840538120918
PVRIG	chr7:100219768:A:G	IAV	CD8T	-0.208573526737009	0.0749777222899975	0.00152176572703655
PVRIG	chr7:100219768:A:G	IAV	monocyte	0.0252383403168884	0.0598589983281122	0.342790937916735
PVRIG	chr7:100219768:A:G	IAV	B	-0.242598829983647	0.0894471708938677	0.000934964585996401
PVRIG	chr7:100219768:A:G	IAV	CD4T	-0.349078354983892	0.09276923372958	9.71241875380446e-06
PVRIG	chr7:100219768:A:G	LPS	NK	-0.237700109592226	0.0844392881046557	0.00134384886075556
PVRIG	chr7:100219768:A:G	LPS	CD8T	-0.264781808076046	0.0806787584497202	0.000170501672208778
PVRIG	chr7:100219768:A:G	LPS	monocyte	-0.0325268797844903	0.0612822821157559	0.296810326214407
PVRIG	chr7:100219768:A:G	LPS	B	-0.249472446938323	0.0909762902976652	0.00167662128232127
PVRIG	chr7:100219768:A:G	LPS	CD4T	-0.321410016330648	0.0883320393160166	7.97015410110014e-05
PVRIG	chr7:100219768:A:G	Tcruzi	NK	-0.233326835468805	0.0871075019575217	0.00219898017162523
PVRIG	chr7:100219768:A:G	Tcruzi	CD8T	-0.278870955883841	0.0833475772587766	0.000218101854236097
PVRIG	chr7:100219768:A:G	Tcruzi	monocyte	-0.0310132335578688	0.0590643316861632	0.298334650330056
PVRIG	chr7:100219768:A:G	Tcruzi	B	-0.214857388575448	0.0853567202517505	0.00445500176499047
PVRIG	chr7:100219768:A:G	Tcruzi	CD4T	-0.282950580511043	0.0884437871584733	0.000864093117386666
PVRIG	chr7:100245886:C:T	NI	NK	-0.0195597357919716	0.0519807929487749	0.534915016370399
PVRIG	chr7:100245886:C:T	NI	CD8T	-0.0196655385691398	0.0569649055324643	0.54738373496284
PVRIG	chr7:100245886:C:T	NI	monocyte	-0.0032457359754771	0.0496207103243941	0.604728409652822
PVRIG	chr7:100245886:C:T	NI	B	-0.00468163038008763	0.0497504536270455	0.622979815196019
PVRIG	chr7:100245886:C:T	NI	CD4T	-0.00890210514363998	0.0638717064359256	0.599316101625709
PVRIG	chr7:100245886:C:T	IAV	NK	-0.0262321752725805	0.0567207230115976	0.496958865726441
PVRIG	chr7:100245886:C:T	IAV	CD8T	-0.0142328794471912	0.0427901488044941	0.549873555121661
PVRIG	chr7:100245886:C:T	IAV	monocyte	-0.0111195470769384	0.0425679614611337	0.57513067645045
PVRIG	chr7:100245886:C:T	IAV	B	-0.00766194538553914	0.0437005705153256	0.600276465915997
PVRIG	chr7:100245886:C:T	IAV	CD4T	-0.0128027604941514	0.0546885570280872	0.582010811511333
PVRIG	chr7:100245886:C:T	LPS	NK	-0.0232790034368667	0.055495112041735	0.512808616440932
PVRIG	chr7:100245886:C:T	LPS	CD8T	-0.0181433718881322	0.0500709419188621	0.535687370935812
PVRIG	chr7:100245886:C:T	LPS	monocyte	-0.0076758490096245	0.0484989647053718	0.591002389889963
PVRIG	chr7:100245886:C:T	LPS	B	-0.00500152165012837	0.049480268890258	0.615457362264204
PVRIG	chr7:100245886:C:T	LPS	CD4T	-0.0104132101721231	0.0591298721685195	0.593369386489924
PVRIG	chr7:100245886:C:T	Tcruzi	NK	-0.0204211869269861	0.0538594917267006	0.531834183410967
PVRIG	chr7:100245886:C:T	Tcruzi	CD8T	-0.0163245230779417	0.0530925623354546	0.557442305480385
PVRIG	chr7:100245886:C:T	Tcruzi	monocyte	-0.00950810052216898	0.0472412422094783	0.586879894004868
PVRIG	chr7:100245886:C:T	Tcruzi	B	-0.0058010715671207	0.0474017752289823	0.61339072165223
PVRIG	chr7:100245886:C:T	Tcruzi	CD4T	-0.00903658580578954	0.0599952220404389	0.603607260035013
PVRIG	chr7:100266518:C:T	NI	NK	-0.123657733011501	0.0672538481699921	0.0300874891545129
PVRIG	chr7:100266518:C:T	NI	CD8T	-0.194254798245739	0.0747356177290774	0.00196308330806705
PVRIG	chr7:100266518:C:T	NI	monocyte	0.0662533864904666	0.0481386987510093	0.0827918400884695
PVRIG	chr7:100266518:C:T	NI	B	-0.167198358956297	0.0754630558962817	0.00886443124866732
PVRIG	chr7:100266518:C:T	NI	CD4T	-0.107600072192448	0.0767005427338214	0.0798633464793392
PVRIG	chr7:100266518:C:T	IAV	NK	-0.167746077169991	0.0704548956324986	0.00367848497278112
PVRIG	chr7:100266518:C:T	IAV	CD8T	-0.119838000005113	0.0610592872108697	0.0203361632511794
PVRIG	chr7:100266518:C:T	IAV	monocyte	-0.0281172300646849	0.0482070401909336	0.285802073056237
PVRIG	chr7:100266518:C:T	IAV	B	-0.11246348784983	0.0660906849564374	0.0400783563809145
PVRIG	chr7:100266518:C:T	IAV	CD4T	-0.121357734402896	0.0653857037816879	0.0304285185748688
PVRIG	chr7:100266518:C:T	LPS	NK	-0.139402142101373	0.0678581218581592	0.0164547240425831
PVRIG	chr7:100266518:C:T	LPS	CD8T	-0.114313810787874	0.0621613799309864	0.0318616942551712
PVRIG	chr7:100266518:C:T	LPS	monocyte	0.0663563334666229	0.0479907784038114	0.0818264220412156
PVRIG	chr7:100266518:C:T	LPS	B	-0.154028784967247	0.0731028656978524	0.0135062070023837
PVRIG	chr7:100266518:C:T	LPS	CD4T	-0.125756628976092	0.0688297379294935	0.0325695439283157
PVRIG	chr7:100266518:C:T	Tcruzi	NK	-0.153789911846232	0.0726742132584444	0.0123260140385119
PVRIG	chr7:100266518:C:T	Tcruzi	CD8T	-0.144175331979066	0.0671911911369796	0.0137984273343669
PVRIG	chr7:100266518:C:T	Tcruzi	monocyte	0.117021001234687	0.0504563202877759	0.00789218745356431
PVRIG	chr7:100266518:C:T	Tcruzi	B	-0.180074070664189	0.0780492926398585	0.00493039870772272
PVRIG	chr7:100266518:C:T	Tcruzi	CD4T	-0.105509424061447	0.0729325971856806	0.0735341509038181
PVRIG	chr7:100273656:A:G	NI	NK	-0.00128553183115854	0.0336439542475995	0.704331350843359
PVRIG	chr7:100273656:A:G	NI	CD8T	0.00694496094991709	0.0366957253448067	0.645946712378104
PVRIG	chr7:100273656:A:G	NI	monocyte	0.0263484292311455	0.0450039647821983	0.44694423585155
PVRIG	chr7:100273656:A:G	NI	B	0.0166632675295353	0.0426043070073056	0.583496553124704
PVRIG	chr7:100273656:A:G	NI	CD4T	0.00955869756236029	0.0454959929031186	0.627905861357673
PVRIG	chr7:100273656:A:G	IAV	NK	-0.000850520453736587	0.0311457301869405	0.703968255714143
PVRIG	chr7:100273656:A:G	IAV	CD8T	-0.00032769774662828	0.0287730398783753	0.697502292364784
PVRIG	chr7:100273656:A:G	IAV	monocyte	0.00892547947897413	0.0299261888581825	0.61413451852718
PVRIG	chr7:100273656:A:G	IAV	B	0.0102822671781771	0.0340013304572437	0.611272073072585
PVRIG	chr7:100273656:A:G	IAV	CD4T	0.0110624335228315	0.0386835916687128	0.618088244789186
PVRIG	chr7:100273656:A:G	LPS	NK	-0.00530133232667956	0.0357897564261601	0.671010595755602
PVRIG	chr7:100273656:A:G	LPS	CD8T	0.00548038966389293	0.0321760778947438	0.646376955392105
PVRIG	chr7:100273656:A:G	LPS	monocyte	0.00610950997978339	0.0333909080382275	0.634314807867148
PVRIG	chr7:100273656:A:G	LPS	B	0.00979748634835402	0.0375603166009047	0.617932781671516
PVRIG	chr7:100273656:A:G	LPS	CD4T	0.0120177925533775	0.042248422256318	0.614107941732032
PVRIG	chr7:100273656:A:G	Tcruzi	NK	-0.00453843585037029	0.0362445486085891	0.679402822829643
PVRIG	chr7:100273656:A:G	Tcruzi	CD8T	0.00591720793738269	0.0353382252646912	0.649727923267047
PVRIG	chr7:100273656:A:G	Tcruzi	monocyte	-0.00357238394884349	0.0353958527170721	0.678724131943723
PVRIG	chr7:100273656:A:G	Tcruzi	B	0.0115201153486808	0.0372263623293321	0.607241403726029
PVRIG	chr7:100273656:A:G	Tcruzi	CD4T	0.0138005284668467	0.0443282639787566	0.609548215521389
PWP1	chr12:107591687:G:A	NI	NK	0.0309519589452178	0.0391643859898036	0.226149540452796
PWP1	chr12:107591687:G:A	NI	CD8T	0.0693964221232823	0.0462477833496486	0.0787905165045983
PWP1	chr12:107591687:G:A	NI	monocyte	0.0648484618871055	0.0511656369950091	0.114247988237425
PWP1	chr12:107591687:G:A	NI	B	0.0187334511177523	0.0422310521963667	0.337120314562629
PWP1	chr12:107591687:G:A	NI	CD4T	0.114329649072489	0.0622658800105363	0.0425592683976069
PWP1	chr12:107591687:G:A	IAV	NK	0.0228893519389272	0.0366347055547897	0.272914134313333
PWP1	chr12:107591687:G:A	IAV	CD8T	0.0189533343168974	0.0353271609972417	0.290121291324832
PWP1	chr12:107591687:G:A	IAV	monocyte	0.0656368445779282	0.0484211776646403	0.0950848164817635
PWP1	chr12:107591687:G:A	IAV	B	0.0169734849134087	0.0377184555000523	0.334793439183144
PWP1	chr12:107591687:G:A	IAV	CD4T	0.0654708385942884	0.0430194541119947	0.0828519054816332
PWP1	chr12:107591687:G:A	LPS	NK	0.0396347849564455	0.0406017897890218	0.175232650015678
PWP1	chr12:107591687:G:A	LPS	CD8T	0.031338685615467	0.0367985034178608	0.206247531411849
PWP1	chr12:107591687:G:A	LPS	monocyte	0.0644719818242525	0.0508070699105347	0.115351614229473
PWP1	chr12:107591687:G:A	LPS	B	0.00467715537135014	0.0435001548194036	0.447613599377091
PWP1	chr12:107591687:G:A	LPS	CD4T	0.0635873904379199	0.0443682350303392	0.0973080475982685
PWP1	chr12:107591687:G:A	Tcruzi	NK	0.0447114901819533	0.0431334534387057	0.159067684075876
PWP1	chr12:107591687:G:A	Tcruzi	CD8T	0.03626688113058	0.0395304782680586	0.191215360112877
PWP1	chr12:107591687:G:A	Tcruzi	monocyte	0.0534688727395987	0.0484316149493174	0.150229172718243
PWP1	chr12:107591687:G:A	Tcruzi	B	0.0266864718164086	0.0406902450709835	0.269735341494682
PWP1	chr12:107591687:G:A	Tcruzi	CD4T	0.0877192722227146	0.051821999046438	0.0641938817541215
PWP1	chr12:107629809:A:G	NI	NK	-0.0452075941379826	0.0653940926588331	0.333514510306413
PWP1	chr12:107629809:A:G	NI	CD8T	-0.0501564115265878	0.0689710201773005	0.325901257595307
PWP1	chr12:107629809:A:G	NI	monocyte	-0.0504257540438451	0.0795796658352947	0.341310271003678
PWP1	chr12:107629809:A:G	NI	B	0.00762907789900557	0.064416439184887	0.571400375869964
PWP1	chr12:107629809:A:G	NI	CD4T	-0.0628013275889071	0.0842755327357231	0.315527261622873
PWP1	chr12:107629809:A:G	IAV	NK	-0.0348149967178651	0.0571294553191626	0.362016527993253
PWP1	chr12:107629809:A:G	IAV	CD8T	-0.0286446419002328	0.050945427647756	0.375905604902985
PWP1	chr12:107629809:A:G	IAV	monocyte	-0.0559851550742597	0.0748901449238838	0.312565684156407
PWP1	chr12:107629809:A:G	IAV	B	0.00220076813825251	0.0549154637049339	0.577964720858647
PWP1	chr12:107629809:A:G	IAV	CD4T	-0.0489814935961188	0.0690221459508403	0.333291107588204
PWP1	chr12:107629809:A:G	LPS	NK	-0.0351206808916646	0.0600472360888736	0.367586407084205
PWP1	chr12:107629809:A:G	LPS	CD8T	-0.0476410173326396	0.063271628297451	0.311307998909561
PWP1	chr12:107629809:A:G	LPS	monocyte	-0.0684935751541558	0.0885707801583452	0.295600253761878
PWP1	chr12:107629809:A:G	LPS	B	0.00875853716358585	0.0645376460162906	0.564065885326586
PWP1	chr12:107629809:A:G	LPS	CD4T	-0.0525281137787408	0.0745412940427581	0.332972793712933
PWP1	chr12:107629809:A:G	Tcruzi	NK	-0.0460883867366087	0.0673868059605375	0.334417792767553
PWP1	chr12:107629809:A:G	Tcruzi	CD8T	-0.0604140501586143	0.0744074695877122	0.292266464956776
PWP1	chr12:107629809:A:G	Tcruzi	monocyte	-0.0519175289422868	0.078403681751621	0.343107820731459
PWP1	chr12:107629809:A:G	Tcruzi	B	0.00534579828340196	0.0607197074869299	0.580677445761267
PWP1	chr12:107629809:A:G	Tcruzi	CD4T	-0.058414055293681	0.0791408432653853	0.322361915467909
PWP1	chr12:107641874:G:C	NI	NK	-0.0608987415135859	0.0438902711178636	0.0868606305852348
PWP1	chr12:107641874:G:C	NI	CD8T	-0.0961066982650714	0.0553419066475112	0.0485076412772484
PWP1	chr12:107641874:G:C	NI	monocyte	-0.0853758548088907	0.0559631094618718	0.0647182491709026
PWP1	chr12:107641874:G:C	NI	B	-0.040384274339197	0.0433562368771042	0.18505108921135
PWP1	chr12:107641874:G:C	NI	CD4T	-0.0909342964990091	0.0545583578339067	0.0554983901594345
PWP1	chr12:107641874:G:C	IAV	NK	-0.0426172555139977	0.0382670418430851	0.139400037793129
PWP1	chr12:107641874:G:C	IAV	CD8T	-0.0420666866538931	0.0363728327070545	0.127985377407838
PWP1	chr12:107641874:G:C	IAV	monocyte	-0.0341413488303179	0.041618013760667	0.21428261774464
PWP1	chr12:107641874:G:C	IAV	B	-0.0238572942502088	0.0383301400631477	0.269616653687361
PWP1	chr12:107641874:G:C	IAV	CD4T	-0.0421193042243646	0.0396978840914325	0.158595837637731
PWP1	chr12:107641874:G:C	LPS	NK	-0.0661562127368401	0.0464978837698814	0.0770741341059492
PWP1	chr12:107641874:G:C	LPS	CD8T	-0.046795695154376	0.0378065631128838	0.118112657487724
PWP1	chr12:107641874:G:C	LPS	monocyte	-0.0500761065338679	0.0476800382782705	0.158411423224927
PWP1	chr12:107641874:G:C	LPS	B	-0.0458193159775199	0.0436903336656786	0.155139520020412
PWP1	chr12:107641874:G:C	LPS	CD4T	-0.0385065999009269	0.0426358977132609	0.195215508916818
PWP1	chr12:107641874:G:C	Tcruzi	NK	-0.0421116187600802	0.0419235607408401	0.163254456807018
PWP1	chr12:107641874:G:C	Tcruzi	CD8T	-0.0619415443764429	0.0412673146638088	0.0799562161690196
PWP1	chr12:107641874:G:C	Tcruzi	monocyte	-0.0705773294750991	0.0514609404618962	0.0929851482361871
PWP1	chr12:107641874:G:C	Tcruzi	B	-0.0377037002141692	0.0412563282505657	0.188881500325972
PWP1	chr12:107641874:G:C	Tcruzi	CD4T	-0.0642000338222166	0.0457122431145516	0.0945772495175309
PWP1	chr12:107668519:C:T	NI	NK	0.0971736270681164	0.110434813800965	0.234508122368151
PWP1	chr12:107668519:C:T	NI	CD8T	0.0785424320069466	0.0945592575262443	0.269625624451848
PWP1	chr12:107668519:C:T	NI	monocyte	0.0646946188721564	0.102661640742792	0.326183140738445
PWP1	chr12:107668519:C:T	NI	B	-0.0098974850622442	0.0820691289459933	0.554977810069677
PWP1	chr12:107668519:C:T	NI	CD4T	0.0915758693064766	0.113221069065737	0.271399447228118
PWP1	chr12:107668519:C:T	IAV	NK	0.0669688368586994	0.0839175138192305	0.272700854742721
PWP1	chr12:107668519:C:T	IAV	CD8T	0.0514900858835593	0.0711759553469119	0.299893533000488
PWP1	chr12:107668519:C:T	IAV	monocyte	0.0367653595031386	0.0791144354790354	0.397189400774329
PWP1	chr12:107668519:C:T	IAV	B	-0.0143593103626625	0.0741111206226002	0.530435203756006
PWP1	chr12:107668519:C:T	IAV	CD4T	0.0440683227339178	0.080234624335973	0.364337676948494
PWP1	chr12:107668519:C:T	LPS	NK	0.0893533080925278	0.103570835450796	0.242052637363698
PWP1	chr12:107668519:C:T	LPS	CD8T	0.0617921960115564	0.0795987943857223	0.283902794899309
PWP1	chr12:107668519:C:T	LPS	monocyte	0.0401030854683144	0.0914715348630316	0.400407600658086
PWP1	chr12:107668519:C:T	LPS	B	-0.0123882066629558	0.082240418483929	0.543316465484564
PWP1	chr12:107668519:C:T	LPS	CD4T	0.0554255179108153	0.0892874408105161	0.340965265085319
PWP1	chr12:107668519:C:T	Tcruzi	NK	0.105772228294232	0.119773781168562	0.228616159219854
PWP1	chr12:107668519:C:T	Tcruzi	CD8T	0.0724497973335453	0.0889572269735272	0.27463006157046
PWP1	chr12:107668519:C:T	Tcruzi	monocyte	0.0464483396029368	0.0926649610787719	0.382467736526199
PWP1	chr12:107668519:C:T	Tcruzi	B	-0.00848402388474062	0.0778004169333938	0.558110211938497
PWP1	chr12:107668519:C:T	Tcruzi	CD4T	0.0623025643801229	0.0935840425938813	0.327159724296724
PWP1	chr12:107697876:C:G	NI	NK	-0.0730139241019369	0.0937519729314238	0.290098119364387
PWP1	chr12:107697876:C:G	NI	CD8T	-0.0866110952522176	0.104263080700322	0.278671681891951
PWP1	chr12:107697876:C:G	NI	monocyte	-0.0350482575627183	0.0921620348690208	0.427745081398512
PWP1	chr12:107697876:C:G	NI	B	-0.0600754403576604	0.0901623483180348	0.337581796144688
PWP1	chr12:107697876:C:G	NI	CD4T	-0.0977242814179669	0.120559414321384	0.283454872689391
PWP1	chr12:107697876:C:G	IAV	NK	-0.0554302358478702	0.0778027383470415	0.318926986451944
PWP1	chr12:107697876:C:G	IAV	CD8T	-0.0558781941822284	0.074463164459636	0.304244380126826
PWP1	chr12:107697876:C:G	IAV	monocyte	-0.0316840331161236	0.0775608799018065	0.433958084771734
PWP1	chr12:107697876:C:G	IAV	B	-0.0420305870819215	0.0731368354686453	0.370342623540733
PWP1	chr12:107697876:C:G	IAV	CD4T	-0.0776374820182588	0.0984376316646171	0.297848801188916
PWP1	chr12:107697876:C:G	LPS	NK	-0.0751208941057709	0.0954668636204961	0.28340888788953
PWP1	chr12:107697876:C:G	LPS	CD8T	-0.0692433105325048	0.0867331453599223	0.286936987558572
PWP1	chr12:107697876:C:G	LPS	monocyte	-0.0331694536342612	0.0905941587484845	0.439305615132473
PWP1	chr12:107697876:C:G	LPS	B	-0.0563144366811351	0.0872418170331242	0.342752539153442
PWP1	chr12:107697876:C:G	LPS	CD4T	-0.0859167178310369	0.108256156350422	0.293763968765045
PWP1	chr12:107697876:C:G	Tcruzi	NK	-0.0666359738383549	0.089711828260433	0.306124624783471
PWP1	chr12:107697876:C:G	Tcruzi	CD8T	-0.0767163601285022	0.0949873106834987	0.288131895260826
PWP1	chr12:107697876:C:G	Tcruzi	monocyte	-0.0437732178417583	0.0921340511806122	0.407981898683317
PWP1	chr12:107697876:C:G	Tcruzi	B	-0.0560633742122902	0.0850977268062725	0.339177405122628
PWP1	chr12:107697876:C:G	Tcruzi	CD4T	-0.0909936812067793	0.112787888980846	0.289957417773771
PWP1	chr12:107716709:C:T	NI	NK	0.131867673736805	0.0513264096347805	0.00507496551740814
PWP1	chr12:107716709:C:T	NI	CD8T	0.171304836477288	0.0513562121943451	0.000408094319181017
PWP1	chr12:107716709:C:T	NI	monocyte	0.219351065245112	0.0611202670150366	6.16173063477032e-05
PWP1	chr12:107716709:C:T	NI	B	0.0505173324856723	0.0547128446434649	0.174718562564344
PWP1	chr12:107716709:C:T	NI	CD4T	0.264050551280132	0.0636319225183436	1.01445233265079e-06
PWP1	chr12:107716709:C:T	IAV	NK	0.122133470019755	0.0494900191995064	0.00569307489613152
PWP1	chr12:107716709:C:T	IAV	CD8T	0.0873012226393546	0.048193910386998	0.0364058669373435
PWP1	chr12:107716709:C:T	IAV	monocyte	0.0858622381550257	0.052966570238201	0.0551012310776382
PWP1	chr12:107716709:C:T	IAV	B	0.0494923738002848	0.0505389980873481	0.159822204857788
PWP1	chr12:107716709:C:T	IAV	CD4T	0.11776326029102	0.0475787972208943	0.00740192508000131
PWP1	chr12:107716709:C:T	LPS	NK	0.128513004884062	0.052069451610464	0.00647465055197501
PWP1	chr12:107716709:C:T	LPS	CD8T	0.129873591560665	0.0479932419002984	0.00358268896180915
PWP1	chr12:107716709:C:T	LPS	monocyte	0.171139878172694	0.0566056514967575	0.000971888150239882
PWP1	chr12:107716709:C:T	LPS	B	0.0288623298696752	0.0542865816907822	0.290308466845926
PWP1	chr12:107716709:C:T	LPS	CD4T	0.079162914402318	0.0532264924078184	0.0729056218088373
PWP1	chr12:107716709:C:T	Tcruzi	NK	0.16356584161913	0.0563595429463045	0.0010579599517244
PWP1	chr12:107716709:C:T	Tcruzi	CD8T	0.136740019400938	0.0485287877897081	0.00340057751042224
PWP1	chr12:107716709:C:T	Tcruzi	monocyte	0.165097636001322	0.0576417741660479	0.0021168349242734
PWP1	chr12:107716709:C:T	Tcruzi	B	0.0445792479726093	0.0529171439835079	0.195407257676735
PWP1	chr12:107716709:C:T	Tcruzi	CD4T	0.203009828067031	0.0553521215454197	6.24568414895528e-05
PWP1	chr12:107723475:T:C	NI	NK	-0.0207008517028943	0.0647353085317929	0.465696747807538
PWP1	chr12:107723475:T:C	NI	CD8T	-0.0418519886207974	0.0749298028837364	0.388207129015998
PWP1	chr12:107723475:T:C	NI	monocyte	-0.064416530502759	0.0987249590673931	0.334067324287507
PWP1	chr12:107723475:T:C	NI	B	0.038719854338672	0.0930293263791111	0.465826538888724
PWP1	chr12:107723475:T:C	NI	CD4T	-0.0790092246696631	0.107160690117795	0.315312704543076
PWP1	chr12:107723475:T:C	IAV	NK	-0.0253184561596037	0.0621302612147468	0.438655238708528
PWP1	chr12:107723475:T:C	IAV	CD8T	-0.00716141027576136	0.0584475237961565	0.513266786989234
PWP1	chr12:107723475:T:C	IAV	monocyte	-0.0475877297026776	0.0795732065867936	0.372899934474418
PWP1	chr12:107723475:T:C	IAV	B	-0.00369253048595794	0.0611355506090618	0.559280703201183
PWP1	chr12:107723475:T:C	IAV	CD4T	-0.0481814149226639	0.0774961982997484	0.367867723978537
PWP1	chr12:107723475:T:C	LPS	NK	-0.0291272631655347	0.0674948565393097	0.427614014241077
PWP1	chr12:107723475:T:C	LPS	CD8T	-0.0272559444174471	0.0632506328762587	0.423810694509858
PWP1	chr12:107723475:T:C	LPS	monocyte	-0.0458382720067971	0.0868324190632218	0.391262764269115
PWP1	chr12:107723475:T:C	LPS	B	0.00943518144642827	0.0714491005028958	0.563391024261723
PWP1	chr12:107723475:T:C	LPS	CD4T	-0.0547172006914643	0.0849019507066159	0.358035633496738
PWP1	chr12:107723475:T:C	Tcruzi	NK	-0.0256140672215054	0.0686531471307769	0.447990608257978
PWP1	chr12:107723475:T:C	Tcruzi	CD8T	-0.0400545144055557	0.072321424110538	0.388593852666363
PWP1	chr12:107723475:T:C	Tcruzi	monocyte	-0.0436311926527776	0.0855647649908801	0.40117343707292
PWP1	chr12:107723475:T:C	Tcruzi	B	0.0305318669068112	0.0836773853793427	0.485811469634866
PWP1	chr12:107723475:T:C	Tcruzi	CD4T	-0.061092358293832	0.0913077214052017	0.349964637950518
PWP1	chr12:107725894:G:A	NI	NK	-0.0264510514075908	0.0762622967757213	0.477685561594125
PWP1	chr12:107725894:G:A	NI	CD8T	-0.0230825948883629	0.0800936975720886	0.499125039610811
PWP1	chr12:107725894:G:A	NI	monocyte	-0.0577461193940488	0.110251184622326	0.394936307039179
PWP1	chr12:107725894:G:A	NI	B	-0.0134360512183812	0.0796586261738913	0.535679093769015
PWP1	chr12:107725894:G:A	NI	CD4T	-0.0049863793424001	0.0933369381486714	0.564388273132378
PWP1	chr12:107725894:G:A	IAV	NK	-0.0398727838994719	0.0819035440191654	0.426464438411927
PWP1	chr12:107725894:G:A	IAV	CD8T	-0.0239605565702105	0.0665636425441707	0.473941071181022
PWP1	chr12:107725894:G:A	IAV	monocyte	-0.067911725485465	0.110583516170257	0.368342189892519
PWP1	chr12:107725894:G:A	IAV	B	-0.0048719573836331	0.0704709082880293	0.561554101635116
PWP1	chr12:107725894:G:A	IAV	CD4T	-0.0274284929705935	0.0833785522262827	0.489356731840713
PWP1	chr12:107725894:G:A	LPS	NK	-0.0312785504055059	0.0789304175038476	0.458031623236851
PWP1	chr12:107725894:G:A	LPS	CD8T	-0.0312093049052673	0.0764614408864718	0.456781161276161
PWP1	chr12:107725894:G:A	LPS	monocyte	-0.0821171207925489	0.131050015314734	0.355122163972877
PWP1	chr12:107725894:G:A	LPS	B	-0.00121763188100247	0.0808550611422824	0.573636565984741
PWP1	chr12:107725894:G:A	LPS	CD4T	-0.00181808012549502	0.0873744837916605	0.575086804225382
PWP1	chr12:107725894:G:A	Tcruzi	NK	-0.0350072596830275	0.0829354141561491	0.451143018425873
PWP1	chr12:107725894:G:A	Tcruzi	CD8T	-0.0285909923016424	0.0795220424568939	0.475895516601124
PWP1	chr12:107725894:G:A	Tcruzi	monocyte	-0.0742323712402186	0.121685924583716	0.370475585406039
PWP1	chr12:107725894:G:A	Tcruzi	B	-0.0313760671180012	0.0850441453302468	0.471338865193192
PWP1	chr12:107725894:G:A	Tcruzi	CD4T	-0.00262141226643005	0.0887166445703188	0.574356323340517
PWP1	chr12:107749507:T:C	NI	NK	0.00756542421075028	0.051118616697983	0.595033884945151
PWP1	chr12:107749507:T:C	NI	CD8T	0.0167407054805218	0.0608468200776008	0.557885309952052
PWP1	chr12:107749507:T:C	NI	monocyte	0.00569997562769168	0.0686219767628789	0.590244332589721
PWP1	chr12:107749507:T:C	NI	B	0.0127354001306377	0.0581074862874231	0.575486231840013
PWP1	chr12:107749507:T:C	NI	CD4T	0.0160284621058683	0.0729105506843084	0.565727445257124
PWP1	chr12:107749507:T:C	IAV	NK	0.0129987580029816	0.0496126026733697	0.561859932431905
PWP1	chr12:107749507:T:C	IAV	CD8T	0.0167192093012673	0.0491552837497188	0.535679985303807
PWP1	chr12:107749507:T:C	IAV	monocyte	-0.00281375510546571	0.0581658962576553	0.635679777991886
PWP1	chr12:107749507:T:C	IAV	B	0.0109771580021815	0.0501031705745347	0.575418605399495
PWP1	chr12:107749507:T:C	IAV	CD4T	0.019532108353348	0.06407722819725	0.548658024873005
PWP1	chr12:107749507:T:C	LPS	NK	0.0135793251148188	0.053541631206838	0.559859122471797
PWP1	chr12:107749507:T:C	LPS	CD8T	0.0147382068217619	0.0528138410270381	0.551817025821821
PWP1	chr12:107749507:T:C	LPS	monocyte	0.00156018125494573	0.0671000284046094	0.621119339244717
PWP1	chr12:107749507:T:C	LPS	B	0.0104586068382786	0.0568855233716948	0.580933051134568
PWP1	chr12:107749507:T:C	LPS	CD4T	0.0165161085101899	0.0679983236043491	0.563016408858143
PWP1	chr12:107749507:T:C	Tcruzi	NK	0.0105707564528343	0.053480778051051	0.579398282219989
PWP1	chr12:107749507:T:C	Tcruzi	CD8T	0.0126949929195867	0.0569336356813057	0.571428694547679
PWP1	chr12:107749507:T:C	Tcruzi	monocyte	0.00125150537851093	0.0655696185108057	0.629650461868216
PWP1	chr12:107749507:T:C	Tcruzi	B	0.0149917328266418	0.0569112233574052	0.560209495234452
PWP1	chr12:107749507:T:C	Tcruzi	CD4T	0.0176841441520162	0.0695313280796237	0.562531552027226
PWP1	chr12:107804873:G:C	NI	NK	0.0224611384776325	0.0567660044180931	0.464073645054228
PWP1	chr12:107804873:G:C	NI	CD8T	0.0404074906140358	0.0668618410687548	0.394342093901525
PWP1	chr12:107804873:G:C	NI	monocyte	0.0562008640259831	0.0870133668817718	0.352387453521118
PWP1	chr12:107804873:G:C	NI	B	-0.0242510162263793	0.0731948962154754	0.523636962031947
PWP1	chr12:107804873:G:C	NI	CD4T	0.042787125476407	0.0747464004799615	0.402142963397889
PWP1	chr12:107804873:G:C	IAV	NK	0.018282310425099	0.0523948653517068	0.478440600229351
PWP1	chr12:107804873:G:C	IAV	CD8T	0.0162106421860378	0.049196527575341	0.479042932146995
PWP1	chr12:107804873:G:C	IAV	monocyte	0.00530335067594124	0.0582888510067034	0.557066352545296
PWP1	chr12:107804873:G:C	IAV	B	0.00771217691227045	0.0528120418142625	0.553783001950686
PWP1	chr12:107804873:G:C	IAV	CD4T	0.0450562469140623	0.0707713721986591	0.383365691287303
PWP1	chr12:107804873:G:C	LPS	NK	0.0184431641441356	0.0560272510593898	0.480718386253679
PWP1	chr12:107804873:G:C	LPS	CD8T	0.0299010605931389	0.0569356437019379	0.416880849158876
PWP1	chr12:107804873:G:C	LPS	monocyte	-0.00286569348694674	0.0684240394588217	0.591516704183921
PWP1	chr12:107804873:G:C	LPS	B	-0.00225251012861982	0.0588077264050437	0.603488590815929
PWP1	chr12:107804873:G:C	LPS	CD4T	0.00695007559104379	0.0648669313630037	0.540222314941219
PWP1	chr12:107804873:G:C	Tcruzi	NK	0.0238939453633036	0.0592543947782525	0.459041395971934
PWP1	chr12:107804873:G:C	Tcruzi	CD8T	0.0243582220930242	0.0566548934488822	0.448552346428022
PWP1	chr12:107804873:G:C	Tcruzi	monocyte	0.0470546639517638	0.0805723124627869	0.397887485982501
PWP1	chr12:107804873:G:C	Tcruzi	B	0.00325590284734625	0.0562443432379713	0.577257591819785
PWP1	chr12:107804873:G:C	Tcruzi	CD4T	0.0505370123376815	0.0783918780489543	0.379148288550112
PXDNL	chr8:51222168:A:G	NI	NK	-0.0260700066090916	0.0353176242730704	0.390586581399133
PXDNL	chr8:51222168:A:G	NI	CD8T	-0.0242841834157579	0.0349427150003527	0.410666140470828
PXDNL	chr8:51222168:A:G	NI	monocyte	-0.0186148629554122	0.0383882537700169	0.451316538984673
PXDNL	chr8:51222168:A:G	NI	B	-0.00509413622670266	0.0299089104521447	0.578389295417072
PXDNL	chr8:51222168:A:G	NI	CD4T	-0.0124217904703509	0.0362213247413707	0.512193329503022
PXDNL	chr8:51222168:A:G	IAV	NK	-0.0226184597718628	0.0319034868846111	0.400515278323086
PXDNL	chr8:51222168:A:G	IAV	CD8T	-0.0230259168037656	0.0313373265458981	0.388971727673379
PXDNL	chr8:51222168:A:G	IAV	monocyte	-0.0182893626449467	0.0321228673142642	0.45295936482484
PXDNL	chr8:51222168:A:G	IAV	B	-0.00273947802990234	0.0266486652799869	0.596857552680386
PXDNL	chr8:51222168:A:G	IAV	CD4T	-0.0127611296290569	0.0312226320528915	0.502596806726109
PXDNL	chr8:51222168:A:G	LPS	NK	-0.0243500208997686	0.0337902694522636	0.391055179009924
PXDNL	chr8:51222168:A:G	LPS	CD8T	-0.0221652421636252	0.0313947568580311	0.398058817822916
PXDNL	chr8:51222168:A:G	LPS	monocyte	-0.0240166534999032	0.0395049499323876	0.42347959530686
PXDNL	chr8:51222168:A:G	LPS	B	-0.0111687122525946	0.0305456929161982	0.513635727021207
PXDNL	chr8:51222168:A:G	LPS	CD4T	-0.018776644811334	0.0351714320383247	0.458860332598631
PXDNL	chr8:51222168:A:G	Tcruzi	NK	-0.0349888633376805	0.0435478655198399	0.357443618018282
PXDNL	chr8:51222168:A:G	Tcruzi	CD8T	-0.0228023406652526	0.0332745771973138	0.410492724454384
PXDNL	chr8:51222168:A:G	Tcruzi	monocyte	-0.0222230789765113	0.0375011103167387	0.437872637790292
PXDNL	chr8:51222168:A:G	Tcruzi	B	-0.00752955477244447	0.0287389047897575	0.548313808157501
PXDNL	chr8:51222168:A:G	Tcruzi	CD4T	-0.0165244938265981	0.0343794600683842	0.479318956202163
PXDNL	chr8:51238482:C:T	NI	NK	-0.00302735265784287	0.0664406598027437	0.58760228496812
PXDNL	chr8:51238482:C:T	NI	CD8T	-0.012805390265084	0.0752040583012664	0.55283504961264
PXDNL	chr8:51238482:C:T	NI	monocyte	-0.035029559027464	0.0941517694227777	0.464383335267425
PXDNL	chr8:51238482:C:T	NI	B	0.0311467618124554	0.087033783027543	0.498542250848877
PXDNL	chr8:51238482:C:T	NI	CD4T	-0.00820269217447538	0.0908493120769619	0.569431311665208
PXDNL	chr8:51238482:C:T	IAV	NK	-0.0130467174230692	0.0630618088127231	0.541346193977442
PXDNL	chr8:51238482:C:T	IAV	CD8T	-0.00852869354445939	0.0573627683045684	0.558056388832901
PXDNL	chr8:51238482:C:T	IAV	monocyte	-0.0389852578416734	0.0840719670861201	0.449300447607501
PXDNL	chr8:51238482:C:T	IAV	B	0.0188392966389784	0.0695598295613768	0.529513860157918
PXDNL	chr8:51238482:C:T	IAV	CD4T	-0.0285310658318049	0.0854908331151979	0.502455129268141
PXDNL	chr8:51238482:C:T	LPS	NK	-0.0192610918941093	0.0705208649187787	0.517243730290622
PXDNL	chr8:51238482:C:T	LPS	CD8T	-0.00882311040727372	0.0647380556765501	0.557306822952376
PXDNL	chr8:51238482:C:T	LPS	monocyte	-0.0504776418125878	0.103761505764129	0.428207959537226
PXDNL	chr8:51238482:C:T	LPS	B	0.028050958839293	0.0843266836307327	0.5052747593694
PXDNL	chr8:51238482:C:T	LPS	CD4T	-0.0286738610428867	0.0918422136834499	0.505426263655
PXDNL	chr8:51238482:C:T	Tcruzi	NK	-0.00961494222800744	0.0687789313468477	0.560161920301578
PXDNL	chr8:51238482:C:T	Tcruzi	CD8T	-0.0118530033754619	0.0721855919164353	0.553445273449891
PXDNL	chr8:51238482:C:T	Tcruzi	monocyte	-0.0434268649089642	0.0966101520080409	0.451420162435434
PXDNL	chr8:51238482:C:T	Tcruzi	B	0.0393798628946777	0.0935191670533128	0.469674677233519
PXDNL	chr8:51238482:C:T	Tcruzi	CD4T	-0.0120972256191947	0.0858811162225883	0.560151646406092
PXDNL	chr8:51244210:G:T	NI	NK	-0.0246423316271262	0.0501425271503356	0.496711538765774
PXDNL	chr8:51244210:G:T	NI	CD8T	-0.0166277329046892	0.045729417716353	0.548821062132782
PXDNL	chr8:51244210:G:T	NI	monocyte	-0.0133180088098571	0.0526331111757943	0.554231829637645
PXDNL	chr8:51244210:G:T	NI	B	-0.00601881857033085	0.041953676942113	0.616776023723216
PXDNL	chr8:51244210:G:T	NI	CD4T	-0.0129701734327772	0.0529048389316686	0.575276119382227
PXDNL	chr8:51244210:G:T	IAV	NK	-0.0168171204010318	0.0403766856932364	0.528990069021774
PXDNL	chr8:51244210:G:T	IAV	CD8T	-0.0137062424450681	0.0360804252215339	0.54198008967029
PXDNL	chr8:51244210:G:T	IAV	monocyte	-0.0117611544146737	0.0430020601851645	0.578130865090257
PXDNL	chr8:51244210:G:T	IAV	B	-0.00111153749055123	0.0364499830480856	0.647103659642814
PXDNL	chr8:51244210:G:T	IAV	CD4T	-0.00764853237150062	0.0442882303643825	0.605483516368963
PXDNL	chr8:51244210:G:T	LPS	NK	-0.0167075364216726	0.0424238278262305	0.531827266399227
PXDNL	chr8:51244210:G:T	LPS	CD8T	-0.0138389906733378	0.0396283418468089	0.547304020300158
PXDNL	chr8:51244210:G:T	LPS	monocyte	-0.00632837033382729	0.0507599009504155	0.60361836739796
PXDNL	chr8:51244210:G:T	LPS	B	-0.0050406804473417	0.0416650214375989	0.617582519269457
PXDNL	chr8:51244210:G:T	LPS	CD4T	-0.009209032809608	0.0487479441454305	0.59633336670714
PXDNL	chr8:51244210:G:T	Tcruzi	NK	-0.0157998871058475	0.0426526677012245	0.54283066149659
PXDNL	chr8:51244210:G:T	Tcruzi	CD8T	-0.0142340070928784	0.0431241591841624	0.557135807624461
PXDNL	chr8:51244210:G:T	Tcruzi	monocyte	-0.0136193945901541	0.0501822195917763	0.572188168215254
PXDNL	chr8:51244210:G:T	Tcruzi	B	-0.00442520154344733	0.0398149406049552	0.623581639332124
PXDNL	chr8:51244210:G:T	Tcruzi	CD4T	-0.0105136636187948	0.0492003781207188	0.592797743407931
PXDNL	chr8:51294213:C:A	NI	NK	0.120140272118414	0.151792533007735	0.261400547665558
PXDNL	chr8:51294213:C:A	NI	CD8T	0.0701521709737164	0.117080633689394	0.352231703272663
PXDNL	chr8:51294213:C:A	NI	monocyte	0.0976043563547196	0.149557268312921	0.314255803201045
PXDNL	chr8:51294213:C:A	NI	B	0.0266004855035037	0.104780772333727	0.471061531648298
PXDNL	chr8:51294213:C:A	NI	CD4T	-0.000813770672739628	0.128185887844291	0.543662408086234
PXDNL	chr8:51294213:C:A	IAV	NK	0.10434013134785	0.134643367680647	0.269437254963594
PXDNL	chr8:51294213:C:A	IAV	CD8T	0.0879049735740237	0.119518837561499	0.286342259397258
PXDNL	chr8:51294213:C:A	IAV	monocyte	0.0434011447437673	0.103994776716529	0.41414689014394
PXDNL	chr8:51294213:C:A	IAV	B	0.00612340088011461	0.0923442657799252	0.525995434517471
PXDNL	chr8:51294213:C:A	IAV	CD4T	0.000534579231121418	0.111593064132061	0.541851171138476
PXDNL	chr8:51294213:C:A	LPS	NK	0.122590436659771	0.154295992169586	0.257038267267699
PXDNL	chr8:51294213:C:A	LPS	CD8T	0.082209803949882	0.117491792061036	0.307701343837798
PXDNL	chr8:51294213:C:A	LPS	monocyte	0.0541749712793919	0.124858021369063	0.402690461663808
PXDNL	chr8:51294213:C:A	LPS	B	0.0251767079480483	0.103806704825092	0.47124472467158
PXDNL	chr8:51294213:C:A	LPS	CD4T	-0.000980381898450866	0.121432763306247	0.544499232776679
PXDNL	chr8:51294213:C:A	Tcruzi	NK	0.12654786194017	0.159073414715307	0.257953581954305
PXDNL	chr8:51294213:C:A	Tcruzi	CD8T	0.067320363417563	0.112502279968641	0.351470660453291
PXDNL	chr8:51294213:C:A	Tcruzi	monocyte	0.063825335548456	0.125050776988807	0.381388578781716
PXDNL	chr8:51294213:C:A	Tcruzi	B	0.0226574700364201	0.0993060703693313	0.477672454787203
PXDNL	chr8:51294213:C:A	Tcruzi	CD4T	0.0129607056031635	0.117742600214937	0.512092195326515
PXDNL	chr8:51314016:G:A	NI	NK	0.0305128172684107	0.0609922981296303	0.422307551848002
PXDNL	chr8:51314016:G:A	NI	CD8T	0.0488617142913532	0.0738877075873246	0.367646326754679
PXDNL	chr8:51314016:G:A	NI	monocyte	-0.017351363926595	0.0750161232843551	0.516714081677532
PXDNL	chr8:51314016:G:A	NI	B	0.014877266189134	0.062400253780852	0.514747734010807
PXDNL	chr8:51314016:G:A	NI	CD4T	0.0592975829238155	0.0894898679887332	0.361865747039676
PXDNL	chr8:51314016:G:A	IAV	NK	0.0248296174894738	0.0557531940687972	0.440499407913499
PXDNL	chr8:51314016:G:A	IAV	CD8T	0.0446633473333529	0.0663970911397972	0.351165406305099
PXDNL	chr8:51314016:G:A	IAV	monocyte	-0.00692166630506489	0.0598778272893243	0.568327572219304
PXDNL	chr8:51314016:G:A	IAV	B	0.00754090476656362	0.0540631507407009	0.544497779301509
PXDNL	chr8:51314016:G:A	IAV	CD4T	0.0348447544978762	0.0687424915477321	0.42141573769464
PXDNL	chr8:51314016:G:A	LPS	NK	0.0209205750831365	0.0582080860319517	0.462364787802548
PXDNL	chr8:51314016:G:A	LPS	CD8T	0.0425786047629069	0.0658495111453699	0.367169259843686
PXDNL	chr8:51314016:G:A	LPS	monocyte	-0.0232272399901176	0.0766220272963985	0.498460868024567
PXDNL	chr8:51314016:G:A	LPS	B	0.0052074904850806	0.06173889682461	0.556495624528895
PXDNL	chr8:51314016:G:A	LPS	CD4T	0.0382527763220285	0.0750167770146955	0.418032260664965
PXDNL	chr8:51314016:G:A	Tcruzi	NK	0.0466818875076151	0.0738371647428121	0.369388923932525
PXDNL	chr8:51314016:G:A	Tcruzi	CD8T	0.0646575530443969	0.0874658163748355	0.326734794001237
PXDNL	chr8:51314016:G:A	Tcruzi	monocyte	-0.0194085900384248	0.0729792288916927	0.519507202789375
PXDNL	chr8:51314016:G:A	Tcruzi	B	0.0102137938676091	0.0588467427285907	0.531666937113532
PXDNL	chr8:51314016:G:A	Tcruzi	CD4T	0.05722698760087	0.0854927690290539	0.363927993351316
PXDNL	chr8:51427148:C:T	NI	NK	-0.0985544908394728	0.0588968730284261	0.038465931428904
PXDNL	chr8:51427148:C:T	NI	CD8T	-0.0716183468507292	0.0565294821748365	0.0999548892303705
PXDNL	chr8:51427148:C:T	NI	monocyte	-0.154242941689292	0.0718836442454594	0.0138706262453282
PXDNL	chr8:51427148:C:T	NI	B	-0.0469981509116952	0.0590708037214061	0.207762580983783
PXDNL	chr8:51427148:C:T	NI	CD4T	-0.00914722495871745	0.069855815295476	0.428836430414952
PXDNL	chr8:51427148:C:T	IAV	NK	-0.0701471443443527	0.0528121031295527	0.0867640770964703
PXDNL	chr8:51427148:C:T	IAV	CD8T	-0.0990793254142644	0.0562067492023846	0.0250589235325419
PXDNL	chr8:51427148:C:T	IAV	monocyte	-0.119178060109842	0.059456794212139	0.0208048639050783
PXDNL	chr8:51427148:C:T	IAV	B	-0.0532601208926264	0.0539643850113862	0.155195498405325
PXDNL	chr8:51427148:C:T	IAV	CD4T	-0.0672976942635741	0.0583760860147202	0.121289830731963
PXDNL	chr8:51427148:C:T	LPS	NK	-0.110430104948883	0.0609225154713727	0.0256620165124538
PXDNL	chr8:51427148:C:T	LPS	CD8T	-0.104149239506112	0.0579504114509918	0.025484704326569
PXDNL	chr8:51427148:C:T	LPS	monocyte	-0.18341187971677	0.0797989959293468	0.00761028320122248
PXDNL	chr8:51427148:C:T	LPS	B	-0.0538195389594249	0.0588898618423125	0.174662779193432
PXDNL	chr8:51427148:C:T	LPS	CD4T	-0.0835370987298787	0.0632674617933891	0.0887549230686072
PXDNL	chr8:51427148:C:T	Tcruzi	NK	-0.0964415362783581	0.0599010043859725	0.0459208711145909
PXDNL	chr8:51427148:C:T	Tcruzi	CD8T	-0.0771970624517807	0.0555648632024007	0.078458966827938
PXDNL	chr8:51427148:C:T	Tcruzi	monocyte	-0.138265729183316	0.0675935731218545	0.0194974817499264
PXDNL	chr8:51427148:C:T	Tcruzi	B	-0.047077785710835	0.0571083724436437	0.198697382237403
PXDNL	chr8:51427148:C:T	Tcruzi	CD4T	-0.0325997083169355	0.062710966166041	0.292605963251196
PXDNL	chr8:51466731:G:A	NI	NK	0.00635114674448157	0.0353127295069156	0.64743209501645
PXDNL	chr8:51466731:G:A	NI	CD8T	0.00376977022750702	0.0379741511375021	0.670410853845476
PXDNL	chr8:51466731:G:A	NI	monocyte	0.00790790848960201	0.0503765445109204	0.609699168245211
PXDNL	chr8:51466731:G:A	NI	B	0.00239298501299246	0.0377356939234327	0.679779006804114
PXDNL	chr8:51466731:G:A	NI	CD4T	-0.00466261028409381	0.0466854889715123	0.66126376325629
PXDNL	chr8:51466731:G:A	IAV	NK	0.00276385600203894	0.0319853816164614	0.67160134742323
PXDNL	chr8:51466731:G:A	IAV	CD8T	0.00386042033890537	0.0298863360019542	0.661484012306424
PXDNL	chr8:51466731:G:A	IAV	monocyte	-0.00218417602332513	0.0365190390647655	0.679313136272578
PXDNL	chr8:51466731:G:A	IAV	B	-0.00152454494568673	0.0331536462749115	0.687645174670639
PXDNL	chr8:51466731:G:A	IAV	CD4T	-0.00105064672174898	0.039171482967119	0.691082222731964
PXDNL	chr8:51466731:G:A	LPS	NK	0.00519606167592119	0.0349601501880328	0.648473625214508
PXDNL	chr8:51466731:G:A	LPS	CD8T	0.00504487641149114	0.0338884003190259	0.649794557208178
PXDNL	chr8:51466731:G:A	LPS	monocyte	-0.00255935647832207	0.0447974505632508	0.665419943861904
PXDNL	chr8:51466731:G:A	LPS	B	0.00476691679063643	0.0382106502817003	0.656657246610656
PXDNL	chr8:51466731:G:A	LPS	CD4T	0.000827390878167458	0.042917332615642	0.685061243205374
PXDNL	chr8:51466731:G:A	Tcruzi	NK	0.00643520081940955	0.0365034059440574	0.646476131337471
PXDNL	chr8:51466731:G:A	Tcruzi	CD8T	0.00340159168304434	0.0366226514970953	0.67006042413619
PXDNL	chr8:51466731:G:A	Tcruzi	monocyte	-0.0198745947926821	0.0697202316962585	0.586993371186794
PXDNL	chr8:51466731:G:A	Tcruzi	B	0.00365059011806394	0.0363630278556816	0.668638728318829
PXDNL	chr8:51466731:G:A	Tcruzi	CD4T	-0.00517654056015593	0.0440087783993794	0.664790032169648
PXDNL	chr8:51515434:G:A	NI	NK	0.0118881886692986	0.0521021006303853	0.567480311286228
PXDNL	chr8:51515434:G:A	NI	CD8T	0.0123119130527182	0.0590845741013447	0.573547929956247
PXDNL	chr8:51515434:G:A	NI	monocyte	0.028990723403391	0.0751341135756864	0.487803613878699
PXDNL	chr8:51515434:G:A	NI	B	0.0140695912469537	0.0578100869688788	0.562452804639064
PXDNL	chr8:51515434:G:A	NI	CD4T	0.0120562940142455	0.0717756783412654	0.576880631888272
PXDNL	chr8:51515434:G:A	IAV	NK	0.0123115778837125	0.0489386643024634	0.560021427435493
PXDNL	chr8:51515434:G:A	IAV	CD8T	0.0079549307397439	0.0446903497042954	0.581857214155315
PXDNL	chr8:51515434:G:A	IAV	monocyte	0.0193593734968631	0.058894457309719	0.531855317622505
PXDNL	chr8:51515434:G:A	IAV	B	0.0120628587117324	0.049916247615104	0.562661700351884
PXDNL	chr8:51515434:G:A	IAV	CD4T	0.00852760218889771	0.0606731847462714	0.592571101482635
PXDNL	chr8:51515434:G:A	LPS	NK	0.0201429662115298	0.0572417614169601	0.521598550515002
PXDNL	chr8:51515434:G:A	LPS	CD8T	0.00878757404623806	0.0506858115409429	0.577234731351419
PXDNL	chr8:51515434:G:A	LPS	monocyte	0.0308566029884599	0.0759948781522995	0.490046185993636
PXDNL	chr8:51515434:G:A	LPS	B	0.0156084262129399	0.0582459063736871	0.548841240472432
PXDNL	chr8:51515434:G:A	LPS	CD4T	0.0109456336626148	0.0671383026016787	0.580502283125475
PXDNL	chr8:51515434:G:A	Tcruzi	NK	0.00998631779772248	0.0530499444709179	0.577230428902094
PXDNL	chr8:51515434:G:A	Tcruzi	CD8T	0.00943579337392723	0.0562688723119256	0.583376730242311
PXDNL	chr8:51515434:G:A	Tcruzi	monocyte	0.0307875251142198	0.0742336221234193	0.497340781360432
PXDNL	chr8:51515434:G:A	Tcruzi	B	0.0126294989136835	0.0546705002925669	0.56416805219766
PXDNL	chr8:51515434:G:A	Tcruzi	CD4T	0.0117854791212159	0.0677375870979035	0.582149566338428
PXDNL	chr8:51592450:T:C	NI	NK	-0.0248315888394258	0.0312519572470125	0.357983788075618
PXDNL	chr8:51592450:T:C	NI	CD8T	-0.0290771924566868	0.0340389357605422	0.343915101104413
PXDNL	chr8:51592450:T:C	NI	monocyte	-0.013805164850805	0.0332605508983139	0.465346304781465
PXDNL	chr8:51592450:T:C	NI	B	-0.020972593469982	0.0309427543358389	0.398841064993163
PXDNL	chr8:51592450:T:C	NI	CD4T	-0.0237104130897665	0.0349009437108731	0.393564113196406
PXDNL	chr8:51592450:T:C	IAV	NK	-0.0184744480388339	0.0266691516387341	0.391285700876391
PXDNL	chr8:51592450:T:C	IAV	CD8T	-0.0236226288224314	0.0286032889230731	0.344642780154729
PXDNL	chr8:51592450:T:C	IAV	monocyte	-0.00833666160820897	0.0266022131805274	0.523407806800412
PXDNL	chr8:51592450:T:C	IAV	B	-0.0260049461344966	0.0327701933255049	0.353181880284492
PXDNL	chr8:51592450:T:C	IAV	CD4T	-0.0193700178316244	0.0299414979184695	0.410430035849954
PXDNL	chr8:51592450:T:C	LPS	NK	-0.026314285384665	0.0321184184613137	0.343568157799295
PXDNL	chr8:51592450:T:C	LPS	CD8T	-0.0316217099844474	0.0351067480599679	0.315309138062587
PXDNL	chr8:51592450:T:C	LPS	monocyte	-0.00523001474014965	0.031867879992337	0.554452983350251
PXDNL	chr8:51592450:T:C	LPS	B	-0.0224285421693934	0.0314550904001259	0.381235791555655
PXDNL	chr8:51592450:T:C	LPS	CD4T	-0.0206950254741191	0.0321523643753007	0.406536393117079
PXDNL	chr8:51592450:T:C	Tcruzi	NK	-0.024047202532642	0.0312596215484161	0.365115830309024
PXDNL	chr8:51592450:T:C	Tcruzi	CD8T	-0.0269043946556587	0.0321511844039004	0.347838894186354
PXDNL	chr8:51592450:T:C	Tcruzi	monocyte	-0.00869746450806775	0.030709372911597	0.526150923504901
PXDNL	chr8:51592450:T:C	Tcruzi	B	-0.0220421326444891	0.0307613295483211	0.383510088786141
PXDNL	chr8:51592450:T:C	Tcruzi	CD4T	-0.023915730751504	0.0333807330968668	0.389192053932305
PXDNL	chr8:51608564:G:A	NI	NK	0.0706451664733008	0.1005400110626	0.301379875056312
PXDNL	chr8:51608564:G:A	NI	CD8T	0.0880141083047344	0.113340457926235	0.279892160481077
PXDNL	chr8:51608564:G:A	NI	monocyte	0.0393793858462381	0.108356712655334	0.414112067691719
PXDNL	chr8:51608564:G:A	NI	B	0.0939961428460819	0.125613596731221	0.280557181562013
PXDNL	chr8:51608564:G:A	NI	CD4T	0.0634627571379467	0.115695000447976	0.353538255691894
PXDNL	chr8:51608564:G:A	IAV	NK	0.0687411932081611	0.0965412748760491	0.29567718594577
PXDNL	chr8:51608564:G:A	IAV	CD8T	0.047207224438223	0.0817288172725392	0.335881938118482
PXDNL	chr8:51608564:G:A	IAV	monocyte	0.0529746980284387	0.098842184315033	0.369828192643055
PXDNL	chr8:51608564:G:A	IAV	B	0.0541978205934937	0.091931966214625	0.338906601759591
PXDNL	chr8:51608564:G:A	IAV	CD4T	0.0841672539690453	0.11330825093774	0.293071685006618
PXDNL	chr8:51608564:G:A	LPS	NK	0.0927113248399435	0.116820060126952	0.258303119106954
PXDNL	chr8:51608564:G:A	LPS	CD8T	0.0760166702126258	0.0993586770629701	0.276604509166537
PXDNL	chr8:51608564:G:A	LPS	monocyte	0.0768546031438074	0.125577735214064	0.33146401619743
PXDNL	chr8:51608564:G:A	LPS	B	0.0893204678795794	0.11941204246235	0.279040739029637
PXDNL	chr8:51608564:G:A	LPS	CD4T	0.119238305288838	0.146336617655724	0.255169165229704
PXDNL	chr8:51608564:G:A	Tcruzi	NK	0.0840988625621016	0.111970975212111	0.280875446076277
PXDNL	chr8:51608564:G:A	Tcruzi	CD8T	0.0797663695576686	0.105641328799968	0.287411756255546
PXDNL	chr8:51608564:G:A	Tcruzi	monocyte	-0.0037768841223029	0.114297048576086	0.537074807259873
PXDNL	chr8:51608564:G:A	Tcruzi	B	0.0585956243112618	0.0984036656847695	0.337635518509535
PXDNL	chr8:51608564:G:A	Tcruzi	CD4T	0.0449186987191324	0.112263241379831	0.391119882994457
PXDNL	chr8:51612464:C:T	NI	NK	0.0204570360890749	0.0713740967275531	0.51424919492163
PXDNL	chr8:51612464:C:T	NI	CD8T	0.0243305556455683	0.0808355950218737	0.509558258644278
PXDNL	chr8:51612464:C:T	NI	monocyte	0.0377099476564867	0.100257426555731	0.462795833100001
PXDNL	chr8:51612464:C:T	NI	B	0.0560610609261255	0.102619469401994	0.411238088095842
PXDNL	chr8:51612464:C:T	NI	CD4T	0.0260209477273774	0.0975106826382217	0.513071158741512
PXDNL	chr8:51612464:C:T	IAV	NK	0.0187011677800685	0.0660735722891845	0.515044924806043
PXDNL	chr8:51612464:C:T	IAV	CD8T	0.0153425466950597	0.0605833007984206	0.524092307442506
PXDNL	chr8:51612464:C:T	IAV	monocyte	0.0253384469123169	0.0794945758080069	0.503012546881986
PXDNL	chr8:51612464:C:T	IAV	B	0.0459163588330985	0.0864409643297613	0.417681160744044
PXDNL	chr8:51612464:C:T	IAV	CD4T	0.0303313098694861	0.086603327121545	0.493648985121302
PXDNL	chr8:51612464:C:T	LPS	NK	0.0214073707291201	0.071803634875884	0.506608043865322
PXDNL	chr8:51612464:C:T	LPS	CD8T	0.0168930101895311	0.0688901927499905	0.522220828291659
PXDNL	chr8:51612464:C:T	LPS	monocyte	0.0316501843807801	0.0961818923957672	0.488838175071878
PXDNL	chr8:51612464:C:T	LPS	B	0.060289557601401	0.107270600513101	0.398143716629378
PXDNL	chr8:51612464:C:T	LPS	CD4T	0.0216427437844323	0.0908543935649969	0.523956734041859
PXDNL	chr8:51612464:C:T	Tcruzi	NK	0.0242634784092159	0.0748325724314927	0.500917038400122
PXDNL	chr8:51612464:C:T	Tcruzi	CD8T	0.0207746758024688	0.0768152287245176	0.517192739605974
PXDNL	chr8:51612464:C:T	Tcruzi	monocyte	0.0313483009973841	0.0941310901529902	0.493953537515674
PXDNL	chr8:51612464:C:T	Tcruzi	B	0.0562522375340642	0.100945594854762	0.402911724128579
PXDNL	chr8:51612464:C:T	Tcruzi	CD4T	0.0249607990346253	0.0921142737861273	0.517066378902151
PXDNL	chr8:51674972:C:T	NI	NK	-0.00354567777893264	0.0444201182427914	0.643415461610655
PXDNL	chr8:51674972:C:T	NI	CD8T	0.00593083907404891	0.0487284767131103	0.616513782046413
PXDNL	chr8:51674972:C:T	NI	monocyte	0.00563671753791944	0.0580053162490222	0.596990309184879
PXDNL	chr8:51674972:C:T	NI	B	0.00856515569268412	0.048705695391173	0.601158722140061
PXDNL	chr8:51674972:C:T	NI	CD4T	0.00809016155154289	0.0602869942505261	0.602547123948001
PXDNL	chr8:51674972:C:T	IAV	NK	-0.00560802771136232	0.0428177618754616	0.629518721617168
PXDNL	chr8:51674972:C:T	IAV	CD8T	0.00769441001456942	0.0387808034514132	0.596500191556672
PXDNL	chr8:51674972:C:T	IAV	monocyte	0.00598287810173767	0.0470418427632243	0.614107714826536
PXDNL	chr8:51674972:C:T	IAV	B	0.0061715669300256	0.0420885870891855	0.60892152555031
PXDNL	chr8:51674972:C:T	IAV	CD4T	0.0119994135298649	0.0523086813008517	0.585709060570934
PXDNL	chr8:51674972:C:T	LPS	NK	0.00537326653373802	0.0440143782936084	0.610457192454251
PXDNL	chr8:51674972:C:T	LPS	CD8T	0.00842485630987074	0.0432854020232287	0.588168117282224
PXDNL	chr8:51674972:C:T	LPS	monocyte	0.0195237761174299	0.0626736420803794	0.539377566867223
PXDNL	chr8:51674972:C:T	LPS	B	0.0132422393113159	0.0504120176366955	0.567190554014645
PXDNL	chr8:51674972:C:T	LPS	CD4T	0.0169661169385316	0.0590032230291361	0.559807282083215
PXDNL	chr8:51674972:C:T	Tcruzi	NK	-0.00487244599608694	0.0464707383367019	0.635117143274098
PXDNL	chr8:51674972:C:T	Tcruzi	CD8T	0.0107423823226844	0.0483833423062003	0.587253465402677
PXDNL	chr8:51674972:C:T	Tcruzi	monocyte	0.0107098720665522	0.055621002646172	0.590376232813533
PXDNL	chr8:51674972:C:T	Tcruzi	B	0.00990102689103791	0.0468976038078417	0.589028793817013
PXDNL	chr8:51674972:C:T	Tcruzi	CD4T	0.0176677732638035	0.0598447638377661	0.5647207560091
PXDNL	chr8:51681970:C:T	NI	NK	0.00607209996127136	0.0519916624704001	0.607077418820203
PXDNL	chr8:51681970:C:T	NI	CD8T	0.0154280702891453	0.0627453727155044	0.570088067884799
PXDNL	chr8:51681970:C:T	NI	monocyte	-0.000653697390400314	0.0688235047997878	0.619319759111239
PXDNL	chr8:51681970:C:T	NI	B	0.0123181161316802	0.058844558199127	0.580232477167043
PXDNL	chr8:51681970:C:T	NI	CD4T	0.00844715382966111	0.0733336137580891	0.599122942748502
PXDNL	chr8:51681970:C:T	IAV	NK	0.00734535200266975	0.0487362290982683	0.597501449989309
PXDNL	chr8:51681970:C:T	IAV	CD8T	0.0099275360577687	0.0465603415337473	0.579399253965271
PXDNL	chr8:51681970:C:T	IAV	monocyte	0.00882833408581663	0.0570753075608714	0.597533528685444
PXDNL	chr8:51681970:C:T	IAV	B	0.0136065463058578	0.0526309199536733	0.564908556147163
PXDNL	chr8:51681970:C:T	IAV	CD4T	0.0123303736370037	0.0637386252853944	0.585457356892081
PXDNL	chr8:51681970:C:T	LPS	NK	0.00989096323015552	0.05330867290212	0.583180145283423
PXDNL	chr8:51681970:C:T	LPS	CD8T	0.00760109194420551	0.0518547155360078	0.594013465128461
PXDNL	chr8:51681970:C:T	LPS	monocyte	0.011100579729162	0.0689958290689738	0.581887897489874
PXDNL	chr8:51681970:C:T	LPS	B	0.0122905167866995	0.0586082444457928	0.575505478348231
PXDNL	chr8:51681970:C:T	LPS	CD4T	0.00602652144778512	0.0683871530255807	0.610236318749312
PXDNL	chr8:51681970:C:T	Tcruzi	NK	0.00936093305329896	0.0544761081308738	0.590017165287951
PXDNL	chr8:51681970:C:T	Tcruzi	CD8T	0.00856761389322932	0.0577768201260372	0.596344122946042
PXDNL	chr8:51681970:C:T	Tcruzi	monocyte	0.003161545073862	0.0655159884639668	0.621606258312502
PXDNL	chr8:51681970:C:T	Tcruzi	B	0.0151429656647771	0.0580575989008989	0.562653447127739
PXDNL	chr8:51681970:C:T	Tcruzi	CD4T	0.00885896811078304	0.0693513723538379	0.602290505418229
PXDNL	chr8:51803171:T:A	NI	NK	0.0079314435001722	0.0356829838173845	0.51839476629816
PXDNL	chr8:51803171:T:A	NI	CD8T	0.0309764368096627	0.043538992778944	0.365763459365248
PXDNL	chr8:51803171:T:A	NI	monocyte	0.0137629536843818	0.0460507135588091	0.485483977749938
PXDNL	chr8:51803171:T:A	NI	B	0.0383663772246812	0.0490921139196154	0.337788184444977
PXDNL	chr8:51803171:T:A	NI	CD4T	0.047750431334034	0.0573877525347675	0.320055600773125
PXDNL	chr8:51803171:T:A	IAV	NK	0.0119201796216612	0.0336182371149651	0.478946683199342
PXDNL	chr8:51803171:T:A	IAV	CD8T	0.022144376065105	0.0344563081873939	0.3844940840887
PXDNL	chr8:51803171:T:A	IAV	monocyte	0.013074350916752	0.0382894541981787	0.493973507424145
PXDNL	chr8:51803171:T:A	IAV	B	0.038959043216299	0.0477459434462246	0.319315506143664
PXDNL	chr8:51803171:T:A	IAV	CD4T	0.042314900797803	0.0507655841699117	0.324206527254034
PXDNL	chr8:51803171:T:A	LPS	NK	0.0159444044170936	0.0364743187002448	0.45066096330074
PXDNL	chr8:51803171:T:A	LPS	CD8T	0.0250591169710655	0.0377537030985154	0.37606821805265
PXDNL	chr8:51803171:T:A	LPS	monocyte	-0.000939184589229953	0.0462659661981248	0.5931981216167
PXDNL	chr8:51803171:T:A	LPS	B	0.0372832226816149	0.0482201293913607	0.337388843016242
PXDNL	chr8:51803171:T:A	LPS	CD4T	0.0390793985183751	0.0507972449753593	0.344497182985974
PXDNL	chr8:51803171:T:A	Tcruzi	NK	0.00924357476976107	0.0369066803404585	0.508253220869995
PXDNL	chr8:51803171:T:A	Tcruzi	CD8T	0.0282899092815135	0.041371452725206	0.372764737115245
PXDNL	chr8:51803171:T:A	Tcruzi	monocyte	0.0118192958297316	0.0437184056483917	0.511054268424255
PXDNL	chr8:51803171:T:A	Tcruzi	B	0.0345238387885238	0.0455817488263419	0.34445919940087
PXDNL	chr8:51803171:T:A	Tcruzi	CD4T	0.050045499621598	0.0577512398634557	0.313066009151459
PXDNL	chr8:51895042:T:C	NI	NK	-0.106133623087686	0.051658028061121	0.0207243946303537
PXDNL	chr8:51895042:T:C	NI	CD8T	-0.157191092576259	0.0514389929802271	0.00193278041762168
PXDNL	chr8:51895042:T:C	NI	monocyte	-0.194879654801724	0.0613778892906471	0.000560402597597487
PXDNL	chr8:51895042:T:C	NI	B	-0.134548521736266	0.0551515215420575	0.00682449990573719
PXDNL	chr8:51895042:T:C	NI	CD4T	-0.226940715778587	0.0587628406794244	4.74337685879567e-05
PXDNL	chr8:51895042:T:C	IAV	NK	-0.0878942624086131	0.0512155542651062	0.0448204097588676
PXDNL	chr8:51895042:T:C	IAV	CD8T	-0.127237300673204	0.0469805104130844	0.00282316652401071
PXDNL	chr8:51895042:T:C	IAV	monocyte	-0.189330283108287	0.0563534194207634	0.00010835361395789
PXDNL	chr8:51895042:T:C	IAV	B	-0.111192058923092	0.0508254319087428	0.0139858938066928
PXDNL	chr8:51895042:T:C	IAV	CD4T	-0.247666667211604	0.0607846494332101	9.21092068839613e-07
PXDNL	chr8:51895042:T:C	LPS	NK	-0.144717402493491	0.0523113371140272	0.0021019834772672
PXDNL	chr8:51895042:T:C	LPS	CD8T	-0.156720082599025	0.0487320620656967	0.000591875980946011
PXDNL	chr8:51895042:T:C	LPS	monocyte	-0.180576727603009	0.0614278856646446	0.00144005350211662
PXDNL	chr8:51895042:T:C	LPS	B	-0.12105001926677	0.0545994299278202	0.0147607317537122
PXDNL	chr8:51895042:T:C	LPS	CD4T	-0.24792249167011	0.0599820173235842	3.52250637036811e-06
PXDNL	chr8:51895042:T:C	Tcruzi	NK	-0.118229992865853	0.0532763283792753	0.013663737379398
PXDNL	chr8:51895042:T:C	Tcruzi	CD8T	-0.147757803193508	0.0504186840391675	0.00294363384635732
PXDNL	chr8:51895042:T:C	Tcruzi	monocyte	-0.161569837797709	0.0583629038574347	0.00347039474676247
PXDNL	chr8:51895042:T:C	Tcruzi	B	-0.110864771066822	0.0535008959746127	0.0202442250696833
PXDNL	chr8:51895042:T:C	Tcruzi	CD4T	-0.209240856913578	0.0555988552546868	0.000124191142742203
PXK	chr3:58240570:A:T	NI	NK	0.121661414442006	0.110149031455758	0.133494120862828
PXK	chr3:58240570:A:T	NI	CD8T	0.145415651446717	0.118862090249251	0.114118892968516
PXK	chr3:58240570:A:T	NI	monocyte	0.0882042358852643	0.11751713844017	0.233592560549563
PXK	chr3:58240570:A:T	NI	B	0.249722745178427	0.163053479588592	0.0545403341084247
PXK	chr3:58240570:A:T	NI	CD4T	0.170446768688831	0.142722563021303	0.120277992595131
PXK	chr3:58240570:A:T	IAV	NK	0.0963080707030998	0.0985524377188824	0.165273933767074
PXK	chr3:58240570:A:T	IAV	CD8T	0.0958925544241409	0.0929575455169029	0.150514514016403
PXK	chr3:58240570:A:T	IAV	monocyte	0.0654991439986256	0.0971235746447949	0.260234219006821
PXK	chr3:58240570:A:T	IAV	B	0.194695723175281	0.131050781826966	0.0605145657652734
PXK	chr3:58240570:A:T	IAV	CD4T	0.175985386519282	0.132046268345737	0.0913584349515286
PXK	chr3:58240570:A:T	LPS	NK	0.120073771258433	0.108875786021156	0.133991680251355
PXK	chr3:58240570:A:T	LPS	CD8T	0.13824266248372	0.109474724784348	0.10115252170299
PXK	chr3:58240570:A:T	LPS	monocyte	0.0806552026677023	0.113470935325249	0.248392727872684
PXK	chr3:58240570:A:T	LPS	B	0.280623321376858	0.18041939900589	0.0487188114978629
PXK	chr3:58240570:A:T	LPS	CD4T	0.186012122956405	0.140706109664257	0.0943668704663213
PXK	chr3:58240570:A:T	Tcruzi	NK	0.103079682947776	0.108253395652389	0.172290827222602
PXK	chr3:58240570:A:T	Tcruzi	CD8T	0.136316714740725	0.113491903094524	0.118555274468189
PXK	chr3:58240570:A:T	Tcruzi	monocyte	0.0752866970290397	0.114826549945939	0.264181822643259
PXK	chr3:58240570:A:T	Tcruzi	B	0.228838409969734	0.150124370537741	0.0558859583025301
PXK	chr3:58240570:A:T	Tcruzi	CD4T	0.168435472259023	0.135961767532109	0.112314044805581
PXK	chr3:58251562:T:C	NI	NK	0.0645216224057103	0.0804980588991638	0.26804735511609
PXK	chr3:58251562:T:C	NI	CD8T	0.0924028780787517	0.0973862083152658	0.22490188885148
PXK	chr3:58251562:T:C	NI	monocyte	0.0699067120284598	0.0969740560330309	0.287976448720325
PXK	chr3:58251562:T:C	NI	B	0.0505016117146554	0.079985194183707	0.326168278934653
PXK	chr3:58251562:T:C	NI	CD4T	0.135048314331999	0.133537413562994	0.198386503488333
PXK	chr3:58251562:T:C	IAV	NK	0.0579605420979738	0.0738530625930482	0.273194776719338
PXK	chr3:58251562:T:C	IAV	CD8T	0.05400839840011	0.068103528451441	0.270174059611217
PXK	chr3:58251562:T:C	IAV	monocyte	0.0525448886126834	0.0779263462678704	0.316053151378059
PXK	chr3:58251562:T:C	IAV	B	0.0527738323896923	0.0731081709139796	0.295277804579987
PXK	chr3:58251562:T:C	IAV	CD4T	0.120986070315116	0.118925757904647	0.197498194975535
PXK	chr3:58251562:T:C	LPS	NK	0.0668998785298712	0.0815572743005221	0.25973585722901
PXK	chr3:58251562:T:C	LPS	CD8T	0.0662236802834177	0.0778767425912344	0.252956673629004
PXK	chr3:58251562:T:C	LPS	monocyte	0.0505178517231546	0.0884473037398645	0.344909875255308
PXK	chr3:58251562:T:C	LPS	B	0.0589439791337936	0.0820679831149001	0.296031671523962
PXK	chr3:58251562:T:C	LPS	CD4T	0.132318103630437	0.129221869486763	0.195653800255614
PXK	chr3:58251562:T:C	Tcruzi	NK	0.0722318863237204	0.0863221863474476	0.253982688116503
PXK	chr3:58251562:T:C	Tcruzi	CD8T	0.0873063026017301	0.0927245508518589	0.226343816083201
PXK	chr3:58251562:T:C	Tcruzi	monocyte	0.0643830696269967	0.0931457204336747	0.307257194795139
PXK	chr3:58251562:T:C	Tcruzi	B	0.0545834948819888	0.0782992399479566	0.30371578460982
PXK	chr3:58251562:T:C	Tcruzi	CD4T	0.124667871712881	0.123503887666208	0.203976006448348
PXK	chr3:58259428:C:T	NI	NK	0.022939539081452	0.041142520632599	0.354267031039264
PXK	chr3:58259428:C:T	NI	CD8T	0.0300944942895539	0.0443814761138088	0.314207992267257
PXK	chr3:58259428:C:T	NI	monocyte	0.000104099690168483	0.0455269816820817	0.55046725680126
PXK	chr3:58259428:C:T	NI	B	0.0649443544612328	0.056746975684146	0.181809448769706
PXK	chr3:58259428:C:T	NI	CD4T	0.0434865555171669	0.0546512849796833	0.276787777126966
PXK	chr3:58259428:C:T	IAV	NK	0.0123241955735811	0.0378463834763136	0.427824372360776
PXK	chr3:58259428:C:T	IAV	CD8T	0.0181892470411026	0.0362398949423801	0.366604419609337
PXK	chr3:58259428:C:T	IAV	monocyte	-0.0152681512902584	0.0389004232409782	0.429627105020947
PXK	chr3:58259428:C:T	IAV	B	0.0607080757389278	0.0532867910867458	0.177271764279276
PXK	chr3:58259428:C:T	IAV	CD4T	0.032246907901764	0.0462844347241682	0.309184249188851
PXK	chr3:58259428:C:T	LPS	NK	0.0131426608411306	0.040247293124373	0.424467771525509
PXK	chr3:58259428:C:T	LPS	CD8T	0.0402632548592843	0.0449800333361683	0.242709064164325
PXK	chr3:58259428:C:T	LPS	monocyte	-0.0246945782642138	0.0475472608325398	0.378563025364886
PXK	chr3:58259428:C:T	LPS	B	0.0725006713960399	0.0602090396936528	0.166060156233496
PXK	chr3:58259428:C:T	LPS	CD4T	0.0366012687081816	0.0500278180095167	0.297773777736113
PXK	chr3:58259428:C:T	Tcruzi	NK	0.0173279572285533	0.0422187379152911	0.398707688325543
PXK	chr3:58259428:C:T	Tcruzi	CD8T	0.0498603546426699	0.0508949045806827	0.22034696821233
PXK	chr3:58259428:C:T	Tcruzi	monocyte	-0.00521533237809548	0.0455087006419586	0.523823719856828
PXK	chr3:58259428:C:T	Tcruzi	B	0.0671849154754346	0.0578304327670436	0.173015608353409
PXK	chr3:58259428:C:T	Tcruzi	CD4T	0.038544065053445	0.0508039336864201	0.290372279820159
PXK	chr3:58263314:C:T	NI	NK	0.0150764025720337	0.0573940186927913	0.546549419862489
PXK	chr3:58263314:C:T	NI	CD8T	0.0119209735785702	0.0630843868531366	0.570931107947807
PXK	chr3:58263314:C:T	NI	monocyte	-0.04131483655578	0.0812487876335241	0.427441752759231
PXK	chr3:58263314:C:T	NI	B	0.00527933355114764	0.0589980466988291	0.602243824579758
PXK	chr3:58263314:C:T	NI	CD4T	-0.000532056466446523	0.0754129180511279	0.616952157055372
PXK	chr3:58263314:C:T	IAV	NK	0.00685699859485555	0.0504664480951576	0.585345929749659
PXK	chr3:58263314:C:T	IAV	CD8T	0.0110497957163228	0.0489941164044559	0.55875398740179
PXK	chr3:58263314:C:T	IAV	monocyte	-0.0305662339607626	0.0637112940900023	0.462460337921274
PXK	chr3:58263314:C:T	IAV	B	0.00124688788147298	0.0504618379971206	0.621081023066972
PXK	chr3:58263314:C:T	IAV	CD4T	0.000936104877631835	0.0636903802698842	0.622908951887674
PXK	chr3:58263314:C:T	LPS	NK	0.0203005908003471	0.0615510593899149	0.519807573248258
PXK	chr3:58263314:C:T	LPS	CD8T	0.0127781403173889	0.0559053626819546	0.554079055573157
PXK	chr3:58263314:C:T	LPS	monocyte	-0.0438439077110202	0.0820895040288505	0.42784112133836
PXK	chr3:58263314:C:T	LPS	B	0.00714513763354796	0.0588172684356317	0.588806742384511
PXK	chr3:58263314:C:T	LPS	CD4T	-0.0010846250638203	0.0702488938317797	0.617786920949812
PXK	chr3:58263314:C:T	Tcruzi	NK	0.016401220121643	0.0602836805915903	0.542239633747644
PXK	chr3:58263314:C:T	Tcruzi	CD8T	0.0104439750857764	0.0604095045722488	0.57408207763756
PXK	chr3:58263314:C:T	Tcruzi	monocyte	-0.0396778087455959	0.0790910775238064	0.448758444765471
PXK	chr3:58263314:C:T	Tcruzi	B	0.00689208147394014	0.0569175383124127	0.592253030543683
PXK	chr3:58263314:C:T	Tcruzi	CD4T	-0.00222545921510876	0.0712383404984848	0.616299964464213
PXK	chr3:58313357:T:C	NI	NK	-0.0957939000721847	0.0624248781728301	0.0534726726940559
PXK	chr3:58313357:T:C	NI	CD8T	0.0157440112225562	0.0598135793653108	0.402778915035654
PXK	chr3:58313357:T:C	NI	monocyte	0.0309712822392244	0.058367718554559	0.295085144971895
PXK	chr3:58313357:T:C	NI	B	-0.195325072844097	0.0654840589938091	0.000751317827790143
PXK	chr3:58313357:T:C	NI	CD4T	0.0161154954910058	0.0677249809817759	0.406495516325366
PXK	chr3:58313357:T:C	IAV	NK	-0.0443707402500681	0.0558702438777414	0.210516027144864
PXK	chr3:58313357:T:C	IAV	CD8T	0.00427428073191536	0.0553319580872203	0.476593021071397
PXK	chr3:58313357:T:C	IAV	monocyte	0.0860246855616338	0.0504402254784823	0.0405092951758482
PXK	chr3:58313357:T:C	IAV	B	-0.189975148495804	0.0654545451109723	0.000591415552389063
PXK	chr3:58313357:T:C	IAV	CD4T	0.0721762488206032	0.066295809228377	0.134803906850204
PXK	chr3:58313357:T:C	LPS	NK	-0.0173732572068043	0.0583310284387061	0.375851674014519
PXK	chr3:58313357:T:C	LPS	CD8T	-0.0152560739966307	0.0561789685521393	0.390210449659659
PXK	chr3:58313357:T:C	LPS	monocyte	0.0736371771637917	0.0550513222997225	0.0889688100289247
PXK	chr3:58313357:T:C	LPS	B	-0.172105404029541	0.059540435070763	0.00131879303790927
PXK	chr3:58313357:T:C	LPS	CD4T	0.0319719031827592	0.0638978357045348	0.309594468603777
PXK	chr3:58313357:T:C	Tcruzi	NK	-0.0309386764096177	0.0611951931144448	0.301456666242737
PXK	chr3:58313357:T:C	Tcruzi	CD8T	-0.030856160961618	0.0574187728216177	0.295442755122661
PXK	chr3:58313357:T:C	Tcruzi	monocyte	0.0782624290301528	0.0618457673844093	0.0990856299776181
PXK	chr3:58313357:T:C	Tcruzi	B	-0.163429521120178	0.0613185686876154	0.00263964114517978
PXK	chr3:58313357:T:C	Tcruzi	CD4T	0.0344613348332078	0.0643775024938078	0.29846966431304
PXK	chr3:58345459:G:A	NI	NK	0.185721675590838	0.0514962248940469	5.17372593910566e-05
PXK	chr3:58345459:G:A	NI	CD8T	0.0929876624247822	0.0492641501382605	0.0305139301378931
PXK	chr3:58345459:G:A	NI	monocyte	0.141251595079325	0.0478268854328195	0.00133358064145676
PXK	chr3:58345459:G:A	NI	B	0.232294947729147	0.052522657924124	1.25151052211584e-06
PXK	chr3:58345459:G:A	NI	CD4T	0.04857187606597	0.0555922818705732	0.189423650260449
PXK	chr3:58345459:G:A	IAV	NK	0.148551570901117	0.0485471726798993	0.000684649877850356
PXK	chr3:58345459:G:A	IAV	CD8T	0.0560941449956213	0.0483626742636132	0.121037646237076
PXK	chr3:58345459:G:A	IAV	monocyte	0.0289531247484533	0.0397646556378149	0.2313773424569
PXK	chr3:58345459:G:A	IAV	B	0.147368747050397	0.0462992981082207	0.000751156571257857
PXK	chr3:58345459:G:A	IAV	CD4T	-0.00700465576813478	0.0547271114165778	0.460461608511241
PXK	chr3:58345459:G:A	LPS	NK	0.120751435118093	0.0489477267515508	0.00774922844675884
PXK	chr3:58345459:G:A	LPS	CD8T	0.0897347434985243	0.048311454241347	0.0321062177499631
PXK	chr3:58345459:G:A	LPS	monocyte	0.0611600243517123	0.0437331952407259	0.0810873394649101
PXK	chr3:58345459:G:A	LPS	B	0.177501453190811	0.0462774271600017	8.12525630217968e-05
PXK	chr3:58345459:G:A	LPS	CD4T	0.0880725815419383	0.0521392407590773	0.043640346963125
PXK	chr3:58345459:G:A	Tcruzi	NK	0.180280690826586	0.0549899538820979	0.000260617684880846
PXK	chr3:58345459:G:A	Tcruzi	CD8T	0.0974320581421918	0.0483833445635364	0.0226479000189563
PXK	chr3:58345459:G:A	Tcruzi	monocyte	0.122072003934617	0.0510951750038345	0.00771697781002379
PXK	chr3:58345459:G:A	Tcruzi	B	0.231992732018958	0.053922905586061	1.11194108769055e-06
PXK	chr3:58345459:G:A	Tcruzi	CD4T	0.0439428807241491	0.0531453358606916	0.201759510992929
PXK	chr3:58377705:G:A	NI	NK	-0.153943920800999	0.0632928852628434	0.00683871034634676
PXK	chr3:58377705:G:A	NI	CD8T	-0.175872139214789	0.0640553810376328	0.00290289655037579
PXK	chr3:58377705:G:A	NI	monocyte	-0.332401666732605	0.0644612274720843	7.64640172290498e-08
PXK	chr3:58377705:G:A	NI	B	-0.164293954525107	0.0654942939157282	0.00727934609747949
PXK	chr3:58377705:G:A	NI	CD4T	-0.134811118908927	0.073505955813801	0.0356727720988549
PXK	chr3:58377705:G:A	IAV	NK	-0.12443057558991	0.0605775149031193	0.0193435474662726
PXK	chr3:58377705:G:A	IAV	CD8T	-0.0951216964268961	0.0609633841880085	0.0588770930257697
PXK	chr3:58377705:G:A	IAV	monocyte	-0.199467697244998	0.0525675169718709	0.000118497900764236
PXK	chr3:58377705:G:A	IAV	B	-0.136992741657224	0.0602028553143004	0.0121182788383322
PXK	chr3:58377705:G:A	IAV	CD4T	-0.0466206364335776	0.0727704403350317	0.2520753192538
PXK	chr3:58377705:G:A	LPS	NK	-0.127861929143906	0.0631496880416519	0.0223647845588638
PXK	chr3:58377705:G:A	LPS	CD8T	-0.123020217962089	0.0615383583697475	0.0246683891822931
PXK	chr3:58377705:G:A	LPS	monocyte	-0.290580789078781	0.0593287695829287	3.92155560469121e-07
PXK	chr3:58377705:G:A	LPS	B	-0.199356217983004	0.0619804262578642	0.000566156976203214
PXK	chr3:58377705:G:A	LPS	CD4T	-0.157480645381538	0.0682175182560684	0.0105863903683604
PXK	chr3:58377705:G:A	Tcruzi	NK	-0.168427531027086	0.0679652857047458	0.00560350128359888
PXK	chr3:58377705:G:A	Tcruzi	CD8T	-0.176658010392731	0.0628837303365993	0.00220237168608928
PXK	chr3:58377705:G:A	Tcruzi	monocyte	-0.375400189898675	0.0730541976125299	4.84095763475523e-09
PXK	chr3:58377705:G:A	Tcruzi	B	-0.241252433455605	0.0694636527632404	6.71332296344751e-05
PXK	chr3:58377705:G:A	Tcruzi	CD4T	-0.197736335811359	0.0701750133597584	0.00187403651825047
PXK	chr3:58472009:T:C	NI	NK	0.453310890853452	0.102565521594185	1.2500196697379e-07
PXK	chr3:58472009:T:C	NI	CD8T	0.291612760598353	0.0925071528287208	0.000543330788549774
PXK	chr3:58472009:T:C	NI	monocyte	0.280125272761522	0.0894844993210157	0.000608871010433719
PXK	chr3:58472009:T:C	NI	B	0.21354254313135	0.0927742944440113	0.00916981042901418
PXK	chr3:58472009:T:C	NI	CD4T	0.0253269879638452	0.105302760428538	0.397767120620569
PXK	chr3:58472009:T:C	IAV	NK	0.331664746827158	0.0890558823922034	4.18774366699271e-05
PXK	chr3:58472009:T:C	IAV	CD8T	0.215917598446056	0.0867160354528297	0.00589766178931573
PXK	chr3:58472009:T:C	IAV	monocyte	0.0164453748102799	0.0752663790878148	0.407038091161566
PXK	chr3:58472009:T:C	IAV	B	0.0953467295039979	0.084695233149209	0.12826175886341
PXK	chr3:58472009:T:C	IAV	CD4T	-0.0101570450869038	0.0985019945266251	0.469934709709355
PXK	chr3:58472009:T:C	LPS	NK	0.32909204271305	0.0904457567778055	0.000137182096711795
PXK	chr3:58472009:T:C	LPS	CD8T	0.208254753116144	0.0871021875534843	0.00967135055372402
PXK	chr3:58472009:T:C	LPS	monocyte	0.148852171499039	0.0808081901150929	0.0325016775574107
PXK	chr3:58472009:T:C	LPS	B	0.133505311951819	0.0852063588183229	0.0590043113869873
PXK	chr3:58472009:T:C	LPS	CD4T	0.0919404766877689	0.095951854304608	0.16741364297471
PXK	chr3:58472009:T:C	Tcruzi	NK	0.401453457803704	0.102671643341721	1.59746460687334e-05
PXK	chr3:58472009:T:C	Tcruzi	CD8T	0.244751500076564	0.0896951739728931	0.00328431145300894
PXK	chr3:58472009:T:C	Tcruzi	monocyte	0.242307497227588	0.0959696385872108	0.00476532712325112
PXK	chr3:58472009:T:C	Tcruzi	B	0.201290321183407	0.0935113610328304	0.0133763584988362
PXK	chr3:58472009:T:C	Tcruzi	CD4T	0.020727259728359	0.1017011147515	0.41030835402368
PXK	chr3:58512614:G:A	NI	NK	-0.241453981889346	0.0937276671854344	0.00158720839814108
PXK	chr3:58512614:G:A	NI	CD8T	-0.225463654443494	0.0887024951517513	0.00396432973561689
PXK	chr3:58512614:G:A	NI	monocyte	-0.241868438943437	0.0878086935912583	0.00283496155697283
PXK	chr3:58512614:G:A	NI	B	-0.206615619143111	0.0885119360479667	0.00897914471533623
PXK	chr3:58512614:G:A	NI	CD4T	-0.165926843209809	0.101535463819466	0.0562836716438324
PXK	chr3:58512614:G:A	IAV	NK	-0.1907337407638	0.0834978276603733	0.00795213781449189
PXK	chr3:58512614:G:A	IAV	CD8T	-0.14658956172851	0.0799392665069363	0.0305551085106532
PXK	chr3:58512614:G:A	IAV	monocyte	-0.176094880578389	0.0727278652721419	0.00835752382761379
PXK	chr3:58512614:G:A	IAV	B	-0.146483769707493	0.0813685392228137	0.0366755227866407
PXK	chr3:58512614:G:A	IAV	CD4T	-0.0870341786989835	0.106033255725753	0.194426166815547
PXK	chr3:58512614:G:A	LPS	NK	-0.191598714699315	0.0847308566925244	0.0113480831291255
PXK	chr3:58512614:G:A	LPS	CD8T	-0.13216938160404	0.0853792545055099	0.0644529267627636
PXK	chr3:58512614:G:A	LPS	monocyte	-0.23420744555352	0.0839921598490899	0.00230630300021994
PXK	chr3:58512614:G:A	LPS	B	-0.209490064102525	0.0846103132607305	0.00578326777710025
PXK	chr3:58512614:G:A	LPS	CD4T	-0.223161410834891	0.096690426867692	0.0084766597431093
PXK	chr3:58512614:G:A	Tcruzi	NK	-0.224035906579732	0.0926828360248717	0.00470822233979396
PXK	chr3:58512614:G:A	Tcruzi	CD8T	-0.196073698700681	0.0837112695395085	0.00991831125118026
PXK	chr3:58512614:G:A	Tcruzi	monocyte	-0.292422330288028	0.101026830016799	0.000436097674917701
PXK	chr3:58512614:G:A	Tcruzi	B	-0.254819786655913	0.0985175147917296	0.00120764163302145
PXK	chr3:58512614:G:A	Tcruzi	CD4T	-0.197014079122137	0.0944358756853594	0.0194396557743793
PXK	chr3:58525410:T:A	NI	NK	0.0141082839588487	0.0513668351265002	0.554031642818429
PXK	chr3:58525410:T:A	NI	CD8T	0.0228108041310962	0.0618558019579205	0.523613800754854
PXK	chr3:58525410:T:A	NI	monocyte	0.00952223870580363	0.064905660217872	0.569142886294093
PXK	chr3:58525410:T:A	NI	B	0.0185235988706036	0.0578464486473448	0.539773200213347
PXK	chr3:58525410:T:A	NI	CD4T	0.0305853334688154	0.0781640908444816	0.506758206555955
PXK	chr3:58525410:T:A	IAV	NK	0.0116006938911969	0.0470826678545372	0.562307471188625
PXK	chr3:58525410:T:A	IAV	CD8T	0.0181917791131696	0.0477360023177036	0.51842623127374
PXK	chr3:58525410:T:A	IAV	monocyte	0.0113219491230253	0.0531247794363121	0.57500749384154
PXK	chr3:58525410:T:A	IAV	B	0.0159065682514062	0.0498252864399326	0.539915345512967
PXK	chr3:58525410:T:A	IAV	CD4T	0.026473057824317	0.0665035351623226	0.513289652337632
PXK	chr3:58525410:T:A	LPS	NK	0.0126125473090205	0.0511414312992032	0.557574917443831
PXK	chr3:58525410:T:A	LPS	CD8T	0.0176366767726616	0.052519024328735	0.529479689327843
PXK	chr3:58525410:T:A	LPS	monocyte	0.0141445103221979	0.0647641056617674	0.559645748196966
PXK	chr3:58525410:T:A	LPS	B	0.0185345907335786	0.0575106275789594	0.534562090887459
PXK	chr3:58525410:T:A	LPS	CD4T	0.0245349261653389	0.0704620181629902	0.525680668972015
PXK	chr3:58525410:T:A	Tcruzi	NK	0.0159473357007057	0.053602941586537	0.544962871447479
PXK	chr3:58525410:T:A	Tcruzi	CD8T	0.0232953923870155	0.0603284796336876	0.5158010399933
PXK	chr3:58525410:T:A	Tcruzi	monocyte	0.010685009762623	0.0622743509518626	0.580954689382643
PXK	chr3:58525410:T:A	Tcruzi	B	0.0164919613133398	0.0542688074194043	0.54285132143916
PXK	chr3:58525410:T:A	Tcruzi	CD4T	0.0315624169896271	0.0754176342134909	0.50445801381207
PXYLP1	chr3:141134641:C:A	NI	NK	-0.00913335576849216	0.0592604158603117	0.573096050139459
PXYLP1	chr3:141134641:C:A	NI	CD8T	-0.0279189855100114	0.0737958020655855	0.503436598839533
PXYLP1	chr3:141134641:C:A	NI	monocyte	-0.0316645973696693	0.0870241561925445	0.482492786916566
PXYLP1	chr3:141134641:C:A	NI	B	-0.0201106315117298	0.068246451122311	0.531134673030459
PXYLP1	chr3:141134641:C:A	NI	CD4T	-0.0424725931440414	0.0955989218466429	0.471422140247381
PXYLP1	chr3:141134641:C:A	IAV	NK	-0.00474753961199549	0.0549668699952051	0.59163319873773
PXYLP1	chr3:141134641:C:A	IAV	CD8T	-0.0143438949891612	0.0529002854931982	0.537338300557637
PXYLP1	chr3:141134641:C:A	IAV	monocyte	-0.0198998241004701	0.0684219435024529	0.533056064688917
PXYLP1	chr3:141134641:C:A	IAV	B	-0.0136708170008273	0.0572603855643142	0.548088979774022
PXYLP1	chr3:141134641:C:A	IAV	CD4T	-0.0286291522910477	0.0755672457017491	0.502963044131326
PXYLP1	chr3:141134641:C:A	LPS	NK	-0.0103013746605527	0.0596709595024804	0.563054964217659
PXYLP1	chr3:141134641:C:A	LPS	CD8T	-0.0250526353071921	0.065116333208344	0.496107368774211
PXYLP1	chr3:141134641:C:A	LPS	monocyte	-0.0111733973405756	0.0795093985437717	0.563051252816916
PXYLP1	chr3:141134641:C:A	LPS	B	-0.0201707441535769	0.0678753312606	0.525722950462385
PXYLP1	chr3:141134641:C:A	LPS	CD4T	-0.036710261803373	0.0869011192998209	0.483530351481513
PXYLP1	chr3:141134641:C:A	Tcruzi	NK	-0.00939862101690632	0.0611677969943295	0.571547549129259
PXYLP1	chr3:141134641:C:A	Tcruzi	CD8T	-0.0259804920223191	0.0705633922154971	0.505262079618945
PXYLP1	chr3:141134641:C:A	Tcruzi	monocyte	-0.0215121037116738	0.0790460267467232	0.534282676195286
PXYLP1	chr3:141134641:C:A	Tcruzi	B	-0.0190601517087254	0.0648190686994342	0.529671980954429
PXYLP1	chr3:141134641:C:A	Tcruzi	CD4T	-0.038055006140976	0.0886349839162642	0.48408527963516
PXYLP1	chr3:141137450:G:A	NI	NK	0.00320532107831831	0.0484597292501247	0.633786181106051
PXYLP1	chr3:141137450:G:A	NI	CD8T	0.000433621046337494	0.055077550840965	0.649434274508274
PXYLP1	chr3:141137450:G:A	NI	monocyte	0.00310496065170526	0.0653004644166606	0.611795549355527
PXYLP1	chr3:141137450:G:A	NI	B	-0.0021225205922408	0.053543152633431	0.643573278203547
PXYLP1	chr3:141137450:G:A	NI	CD4T	0.00386230947954285	0.0679041319461215	0.626708763177093
PXYLP1	chr3:141137450:G:A	IAV	NK	0.00358457964251321	0.0451272520569694	0.630056857411962
PXYLP1	chr3:141137450:G:A	IAV	CD8T	0.00163461444674428	0.041533237172634	0.641001885979986
PXYLP1	chr3:141137450:G:A	IAV	monocyte	0.00466712205681243	0.0537822478144274	0.627994225447412
PXYLP1	chr3:141137450:G:A	IAV	B	0.00434596949972078	0.0466353442383865	0.626867121628354
PXYLP1	chr3:141137450:G:A	IAV	CD4T	0.00481393670011302	0.0575166763273056	0.628835206316579
PXYLP1	chr3:141137450:G:A	LPS	NK	-0.00078498049376155	0.048676194907277	0.644821353308071
PXYLP1	chr3:141137450:G:A	LPS	CD8T	0.000408303450150869	0.0476949719225245	0.644648445970152
PXYLP1	chr3:141137450:G:A	LPS	monocyte	-0.00198034187050532	0.0649268439046307	0.63010066056001
PXYLP1	chr3:141137450:G:A	LPS	B	0.000531354074231516	0.0530747851210978	0.645021563196206
PXYLP1	chr3:141137450:G:A	LPS	CD4T	0.00415968915559714	0.0633210858718232	0.629375847734749
PXYLP1	chr3:141137450:G:A	Tcruzi	NK	0.00783361002698262	0.0514176166919434	0.608033561856182
PXYLP1	chr3:141137450:G:A	Tcruzi	CD8T	0.00214625079941768	0.0530074412690952	0.638883990278094
PXYLP1	chr3:141137450:G:A	Tcruzi	monocyte	-0.000144905569162139	0.0622132043721236	0.646482342900506
PXYLP1	chr3:141137450:G:A	Tcruzi	B	-0.0012525697714343	0.0506945716810441	0.645811531932905
PXYLP1	chr3:141137450:G:A	Tcruzi	CD4T	0.000868638938326684	0.0636422436100386	0.645969477753146
PXYLP1	chr3:141143537:G:A	NI	NK	-0.012329620734542	0.0603785460790001	0.577428681693816
PXYLP1	chr3:141143537:G:A	NI	CD8T	-0.00357665684943047	0.0645774983144182	0.621387250414513
PXYLP1	chr3:141143537:G:A	NI	monocyte	0.00898877345168907	0.0790839489557339	0.579329442748594
PXYLP1	chr3:141143537:G:A	NI	B	0.000689644295133359	0.0632332558748085	0.633848068328587
PXYLP1	chr3:141143537:G:A	NI	CD4T	0.00848209478675087	0.0795305978827927	0.59926221546574
PXYLP1	chr3:141143537:G:A	IAV	NK	-0.0112730276290012	0.0555495480569786	0.577590129824101
PXYLP1	chr3:141143537:G:A	IAV	CD8T	-0.0128283181369288	0.0533985391781662	0.566602032748755
PXYLP1	chr3:141143537:G:A	IAV	monocyte	0.00205602326294356	0.0635393697565209	0.626621044071945
PXYLP1	chr3:141143537:G:A	IAV	B	0.00227505219393976	0.0545636544762239	0.625487388863133
PXYLP1	chr3:141143537:G:A	IAV	CD4T	-0.00215097441090116	0.0658956860937517	0.628492692631036
PXYLP1	chr3:141143537:G:A	LPS	NK	-0.0173724754833379	0.0643496175346137	0.551008366930546
PXYLP1	chr3:141143537:G:A	LPS	CD8T	-0.00505261587729436	0.0564077688776187	0.606512632370902
PXYLP1	chr3:141143537:G:A	LPS	monocyte	0.00140372462016112	0.0775265464818583	0.618179405164971
PXYLP1	chr3:141143537:G:A	LPS	B	0.000403414868714534	0.0628931622003192	0.631073175809178
PXYLP1	chr3:141143537:G:A	LPS	CD4T	0.000196728039126426	0.0728408609196866	0.632436340551633
PXYLP1	chr3:141143537:G:A	Tcruzi	NK	-0.0133671390861212	0.0626315845065269	0.573099976377345
PXYLP1	chr3:141143537:G:A	Tcruzi	CD8T	-0.00500057813458571	0.0625226184481356	0.613225793792814
PXYLP1	chr3:141143537:G:A	Tcruzi	monocyte	0.00693350027911706	0.0757294970191714	0.605123643154242
PXYLP1	chr3:141143537:G:A	Tcruzi	B	0.00420066345853087	0.0604697214742563	0.6161049634759
PXYLP1	chr3:141143537:G:A	Tcruzi	CD4T	0.00726349281863775	0.0746612708648241	0.609096954847595
PXYLP1	chr3:141213481:T:C	NI	NK	0.0093603565081179	0.109881361340227	0.509466344878756
PXYLP1	chr3:141213481:T:C	NI	CD8T	0.103926467470091	0.131150961921318	0.271169640892276
PXYLP1	chr3:141213481:T:C	NI	monocyte	-0.117198861055072	0.157526888763007	0.284249321365265
PXYLP1	chr3:141213481:T:C	NI	B	-0.0480009668264268	0.127950586895128	0.432278055733572
PXYLP1	chr3:141213481:T:C	NI	CD4T	0.198135181712487	0.188785402557068	0.191847154312139
PXYLP1	chr3:141213481:T:C	IAV	NK	-0.00175875516034081	0.103150770120701	0.544999897234386
PXYLP1	chr3:141213481:T:C	IAV	CD8T	0.0509438474757894	0.099892973658081	0.363261024856587
PXYLP1	chr3:141213481:T:C	IAV	monocyte	-0.106507642894229	0.136163196538069	0.274393825407603
PXYLP1	chr3:141213481:T:C	IAV	B	-0.0501840812204717	0.115446472654274	0.409731150876324
PXYLP1	chr3:141213481:T:C	IAV	CD4T	0.1175170340417	0.135595370707774	0.248886730049368
PXYLP1	chr3:141213481:T:C	LPS	NK	-0.0186352184935893	0.113371846814485	0.515725245763875
PXYLP1	chr3:141213481:T:C	LPS	CD8T	0.0527242656311336	0.106197620102389	0.365618479980499
PXYLP1	chr3:141213481:T:C	LPS	monocyte	-0.291555493697413	0.254031546174723	0.126596360731952
PXYLP1	chr3:141213481:T:C	LPS	B	-0.0380971974046426	0.122780156712046	0.45204420484887
PXYLP1	chr3:141213481:T:C	LPS	CD4T	0.163813434857405	0.165688173879376	0.211090593162571
PXYLP1	chr3:141213481:T:C	Tcruzi	NK	0.0163981071673437	0.114072360455087	0.489975743559332
PXYLP1	chr3:141213481:T:C	Tcruzi	CD8T	0.0677564146513813	0.116794619595584	0.337856562227444
PXYLP1	chr3:141213481:T:C	Tcruzi	monocyte	-0.124618568818187	0.15973434670194	0.274798054072622
PXYLP1	chr3:141213481:T:C	Tcruzi	B	-0.0307472070296796	0.118065418948822	0.469866031298392
PXYLP1	chr3:141213481:T:C	Tcruzi	CD4T	0.13986560043469	0.152457824245171	0.233920534262064
PXYLP1	chr3:141213760:G:A	NI	NK	-0.0342194684154913	0.0587959239239828	0.273320243809577
PXYLP1	chr3:141213760:G:A	NI	CD8T	-0.211395626582966	0.0541821848596668	3.70774624350867e-05
PXYLP1	chr3:141213760:G:A	NI	monocyte	0.0107407827300879	0.062011442378925	0.430642686506409
PXYLP1	chr3:141213760:G:A	NI	B	-0.0530880867815767	0.0587054819320804	0.180730942424993
PXYLP1	chr3:141213760:G:A	NI	CD4T	-0.305296156124639	0.0584063152571476	1.92062165060847e-08
PXYLP1	chr3:141213760:G:A	IAV	NK	-0.0723659485671305	0.0539235522192992	0.0890172828665217
PXYLP1	chr3:141213760:G:A	IAV	CD8T	-0.121724100143602	0.054259923807294	0.0125593934281468
PXYLP1	chr3:141213760:G:A	IAV	monocyte	-0.0208276562936913	0.057707051568485	0.361881801739685
PXYLP1	chr3:141213760:G:A	IAV	B	-0.173163593555531	0.0609803185251521	0.000903052464323872
PXYLP1	chr3:141213760:G:A	IAV	CD4T	-0.263803760978639	0.0518205242153767	7.24478987912391e-08
PXYLP1	chr3:141213760:G:A	LPS	NK	-0.1071722506993	0.0560931680581746	0.0262361462799325
PXYLP1	chr3:141213760:G:A	LPS	CD8T	-0.141972232920296	0.0540105512678928	0.00511888263063298
PXYLP1	chr3:141213760:G:A	LPS	monocyte	0.105797589448879	0.0671044308878593	0.0546472107534186
PXYLP1	chr3:141213760:G:A	LPS	B	-0.0534318861042004	0.0582872665793646	0.177313822437365
PXYLP1	chr3:141213760:G:A	LPS	CD4T	-0.270758087870136	0.0538317558020071	1.7067490065692e-07
PXYLP1	chr3:141213760:G:A	Tcruzi	NK	-0.0311585324678414	0.0613821698335999	0.297251451911079
PXYLP1	chr3:141213760:G:A	Tcruzi	CD8T	-0.216550204533208	0.0560059946901927	2.66719428076989e-05
PXYLP1	chr3:141213760:G:A	Tcruzi	monocyte	0.0701483818031151	0.0637207167226388	0.133888722424327
PXYLP1	chr3:141213760:G:A	Tcruzi	B	-0.0804442154874166	0.0567681715098204	0.0771146898713127
PXYLP1	chr3:141213760:G:A	Tcruzi	CD4T	-0.159491960962303	0.0575169607681156	0.0044976895087786
PXYLP1	chr3:141236011:G:C	NI	NK	-0.0112394653751622	0.0623237063632906	0.565793607840146
PXYLP1	chr3:141236011:G:C	NI	CD8T	-0.00809022770519365	0.0683980469271386	0.587355091333054
PXYLP1	chr3:141236011:G:C	NI	monocyte	-0.0376168457947165	0.0938161005475629	0.467468492957694
PXYLP1	chr3:141236011:G:C	NI	B	-0.0161394036282457	0.0703636883685849	0.552154367330524
PXYLP1	chr3:141236011:G:C	NI	CD4T	0.0139079746557123	0.0859076431630926	0.572576851586958
PXYLP1	chr3:141236011:G:C	IAV	NK	-0.027527740215553	0.0707833841357632	0.494953123321889
PXYLP1	chr3:141236011:G:C	IAV	CD8T	-0.0128186029122895	0.0554885825599619	0.552974353400974
PXYLP1	chr3:141236011:G:C	IAV	monocyte	-0.0242032478073149	0.0725422930868904	0.513718360964062
PXYLP1	chr3:141236011:G:C	IAV	B	-0.0125647542430444	0.0601895125778303	0.557718203069506
PXYLP1	chr3:141236011:G:C	IAV	CD4T	0.008520511869044	0.0716863621784989	0.593018256019707
PXYLP1	chr3:141236011:G:C	LPS	NK	-0.0145191935547142	0.0636237852518208	0.547978954227372
PXYLP1	chr3:141236011:G:C	LPS	CD8T	-0.0117311942422371	0.0612919001570815	0.561878846042567
PXYLP1	chr3:141236011:G:C	LPS	monocyte	-0.0169174071565559	0.0831557586680613	0.540137404724602
PXYLP1	chr3:141236011:G:C	LPS	B	-0.0148330358098891	0.0691244569962503	0.552465876784194
PXYLP1	chr3:141236011:G:C	LPS	CD4T	0.00818994044230103	0.0781600870802267	0.592502518511484
PXYLP1	chr3:141236011:G:C	Tcruzi	NK	-0.0191326856451651	0.0683402243085559	0.534341688726413
PXYLP1	chr3:141236011:G:C	Tcruzi	CD8T	-0.00839729221045778	0.0663983848381267	0.583474605935006
PXYLP1	chr3:141236011:G:C	Tcruzi	monocyte	-0.0401151263109983	0.0951773956041648	0.475808832351445
PXYLP1	chr3:141236011:G:C	Tcruzi	B	-0.00970744751375361	0.0648811647013611	0.573133354278982
PXYLP1	chr3:141236011:G:C	Tcruzi	CD4T	0.0138606926231098	0.0818952917497986	0.577017602597831
PXYLP1	chr3:141241301:C:T	NI	NK	0.0241264518609384	0.064547725977088	0.427708792846787
PXYLP1	chr3:141241301:C:T	NI	CD8T	0.0555933833480371	0.0768383624943374	0.315766514045419
PXYLP1	chr3:141241301:C:T	NI	monocyte	0.0303252244657377	0.0851452821828752	0.425361267944844
PXYLP1	chr3:141241301:C:T	NI	B	0.0442051053261169	0.0756923622813195	0.360387633634721
PXYLP1	chr3:141241301:C:T	NI	CD4T	0.101682319920327	0.111124614644423	0.246085371558632
PXYLP1	chr3:141241301:C:T	IAV	NK	0.0220781073708437	0.0598642285086891	0.428392595562931
PXYLP1	chr3:141241301:C:T	IAV	CD8T	0.0305251602184617	0.0572013945357542	0.373404611823091
PXYLP1	chr3:141241301:C:T	IAV	monocyte	0.0254187161952901	0.070493812874544	0.438077484653594
PXYLP1	chr3:141241301:C:T	IAV	B	0.039935218076956	0.0668997651180136	0.355001600066072
PXYLP1	chr3:141241301:C:T	IAV	CD4T	0.0974473553584976	0.104326064617476	0.239077165853463
PXYLP1	chr3:141241301:C:T	LPS	NK	0.0225055544283114	0.0645375364470421	0.430409198999259
PXYLP1	chr3:141241301:C:T	LPS	CD8T	0.0405848452630851	0.0651640777937131	0.343002149761302
PXYLP1	chr3:141241301:C:T	LPS	monocyte	0.0432545026780932	0.0881322670990599	0.389749634238432
PXYLP1	chr3:141241301:C:T	LPS	B	0.0510088189105771	0.0782415681410041	0.334429508786826
PXYLP1	chr3:141241301:C:T	LPS	CD4T	0.101930265911303	0.10907746013829	0.240730169414294
PXYLP1	chr3:141241301:C:T	Tcruzi	NK	0.0311163869990345	0.0676123130139504	0.40049777564434
PXYLP1	chr3:141241301:C:T	Tcruzi	CD8T	0.0451243728891132	0.0712749627365887	0.341842573923385
PXYLP1	chr3:141241301:C:T	Tcruzi	monocyte	0.058790493803647	0.095236624097274	0.345512516245882
PXYLP1	chr3:141241301:C:T	Tcruzi	B	0.0427338579274805	0.0721180458333659	0.356221632832819
PXYLP1	chr3:141241301:C:T	Tcruzi	CD4T	0.0894092018234613	0.100045756085129	0.259318737674539
PXYLP1	chr3:141269167:C:T	NI	NK	-0.0019262713346107	0.0373330086483907	0.550974206107365
PXYLP1	chr3:141269167:C:T	NI	CD8T	-0.00874918203415898	0.0387286604628374	0.476251573175501
PXYLP1	chr3:141269167:C:T	NI	monocyte	-0.0063113578984374	0.0467299396558965	0.511827030386536
PXYLP1	chr3:141269167:C:T	NI	B	-0.0140418325109861	0.040829245904065	0.448477777802611
PXYLP1	chr3:141269167:C:T	NI	CD4T	-0.0640309803225257	0.0583507803614111	0.213067454951663
PXYLP1	chr3:141269167:C:T	IAV	NK	0.0113736305133222	0.0375781037380544	0.494819056269509
PXYLP1	chr3:141269167:C:T	IAV	CD8T	0.00387529076005978	0.0340662801067425	0.568807228604357
PXYLP1	chr3:141269167:C:T	IAV	monocyte	0.0129048620720564	0.0428715976805889	0.491072658162453
PXYLP1	chr3:141269167:C:T	IAV	B	0.00470672136076561	0.0380450449217324	0.563253911820051
PXYLP1	chr3:141269167:C:T	IAV	CD4T	-0.0404234196055555	0.0440386257042648	0.264823037953338
PXYLP1	chr3:141269167:C:T	LPS	NK	0.00616520422694452	0.0381847928520898	0.541812935458987
PXYLP1	chr3:141269167:C:T	LPS	CD8T	-0.00287227820534548	0.0357304123444622	0.522458029150572
PXYLP1	chr3:141269167:C:T	LPS	monocyte	-0.00355447483437595	0.0472455301848103	0.540004523977918
PXYLP1	chr3:141269167:C:T	LPS	B	-0.00735865438011069	0.0400246158477692	0.497322098839244
PXYLP1	chr3:141269167:C:T	LPS	CD4T	-0.0607289856581316	0.0556341763011044	0.216113128862237
PXYLP1	chr3:141269167:C:T	Tcruzi	NK	-0.0011388934760888	0.0386067249940211	0.55527251456564
PXYLP1	chr3:141269167:C:T	Tcruzi	CD8T	-0.00518761607326908	0.0385581940360287	0.50098671216444
PXYLP1	chr3:141269167:C:T	Tcruzi	monocyte	-0.0236228947659012	0.0488533360554102	0.403765246245202
PXYLP1	chr3:141269167:C:T	Tcruzi	B	-0.0199703847943001	0.0404933474479105	0.397329300091462
PXYLP1	chr3:141269167:C:T	Tcruzi	CD4T	-0.0729446894861935	0.0634445574672949	0.199597663416125
PXYLP1	chr3:141277568:G:A	NI	NK	-0.0287916444884965	0.0525440486996151	0.287214434941271
PXYLP1	chr3:141277568:G:A	NI	CD8T	-0.146402558737093	0.0495381412588928	0.00182047101211669
PXYLP1	chr3:141277568:G:A	NI	monocyte	0.072866462989841	0.0601752415584705	0.11093690888859
PXYLP1	chr3:141277568:G:A	NI	B	-0.0362352482252635	0.0541454444369605	0.248629545771017
PXYLP1	chr3:141277568:G:A	NI	CD4T	-0.333015743364268	0.0563944391839589	1.1903722452189e-10
PXYLP1	chr3:141277568:G:A	IAV	NK	-0.00573094029097644	0.0501444983486893	0.445184754727411
PXYLP1	chr3:141277568:G:A	IAV	CD8T	-0.0720534302719671	0.0487473618023846	0.0680492911253743
PXYLP1	chr3:141277568:G:A	IAV	monocyte	0.0451306614938103	0.0533434562040103	0.197687791993154
PXYLP1	chr3:141277568:G:A	IAV	B	-0.0262955343359243	0.050540686826216	0.297111926834491
PXYLP1	chr3:141277568:G:A	IAV	CD4T	-0.281372989943683	0.0511948554800271	9.36677069240943e-10
PXYLP1	chr3:141277568:G:A	LPS	NK	-0.0436616331956553	0.05132923882452	0.194673528991534
PXYLP1	chr3:141277568:G:A	LPS	CD8T	-0.0809710481848668	0.0497592371051087	0.0543728677141021
PXYLP1	chr3:141277568:G:A	LPS	monocyte	0.0724849967162681	0.0620341292082282	0.119480952714583
PXYLP1	chr3:141277568:G:A	LPS	B	-0.00330499080577677	0.0548584340147517	0.467436554940841
PXYLP1	chr3:141277568:G:A	LPS	CD4T	-0.266317791925821	0.0504884513955833	9.88719990324682e-08
PXYLP1	chr3:141277568:G:A	Tcruzi	NK	-0.019038076724192	0.0547313821381296	0.356894093412544
PXYLP1	chr3:141277568:G:A	Tcruzi	CD8T	-0.116210979864572	0.0500684136441758	0.0122075488199065
PXYLP1	chr3:141277568:G:A	Tcruzi	monocyte	-0.012524097332996	0.0597552844852752	0.422361646359152
PXYLP1	chr3:141277568:G:A	Tcruzi	B	-0.0590781790415879	0.0528006064165135	0.129003040517571
PXYLP1	chr3:141277568:G:A	Tcruzi	CD4T	-0.274833364155177	0.051182556533758	6.63313631799056e-08
PXYLP1	chr3:141286080:T:C	NI	NK	0.0220298557312605	0.0433482797881972	0.310153370806752
PXYLP1	chr3:141286080:T:C	NI	CD8T	0.0491019874933384	0.0455756920840132	0.152634272793564
PXYLP1	chr3:141286080:T:C	NI	monocyte	0.00131756205275179	0.0550212588105054	0.49145528263228
PXYLP1	chr3:141286080:T:C	NI	B	0.0878077193324487	0.0578636528683318	0.0675885251945441
PXYLP1	chr3:141286080:T:C	NI	CD4T	0.117214740362572	0.0641212939039523	0.0470307305679683
PXYLP1	chr3:141286080:T:C	IAV	NK	0.0228502344163746	0.0402819678059504	0.291245685533929
PXYLP1	chr3:141286080:T:C	IAV	CD8T	0.0257925935117332	0.0375654801261626	0.248377844918363
PXYLP1	chr3:141286080:T:C	IAV	monocyte	-0.00143845837905755	0.0467030073454002	0.516900174355972
PXYLP1	chr3:141286080:T:C	IAV	B	0.0650291330347299	0.0477535440356509	0.089440806511872
PXYLP1	chr3:141286080:T:C	IAV	CD4T	0.100364223284764	0.0558425712287835	0.0500222899852171
PXYLP1	chr3:141286080:T:C	LPS	NK	0.0189195497104503	0.0431166392204677	0.33041291618514
PXYLP1	chr3:141286080:T:C	LPS	CD8T	0.0448557129099469	0.0414570298351605	0.148493027444044
PXYLP1	chr3:141286080:T:C	LPS	monocyte	-0.0075653358393541	0.0563964931132217	0.480349630699162
PXYLP1	chr3:141286080:T:C	LPS	B	0.0710062550337556	0.0515851500474344	0.0909968951123092
PXYLP1	chr3:141286080:T:C	LPS	CD4T	0.103273682066258	0.05771568482571	0.0520725301392768
PXYLP1	chr3:141286080:T:C	Tcruzi	NK	0.00852095554224682	0.0460823311450312	0.415745920773007
PXYLP1	chr3:141286080:T:C	Tcruzi	CD8T	0.0552686764120185	0.0450328858052426	0.121141298940747
PXYLP1	chr3:141286080:T:C	Tcruzi	monocyte	0.00775984105466733	0.0530621984117901	0.451634152458357
PXYLP1	chr3:141286080:T:C	Tcruzi	B	0.0772202610377808	0.0528748760579726	0.0756407272204211
PXYLP1	chr3:141286080:T:C	Tcruzi	CD4T	0.102176180653828	0.0576059797756271	0.0536474815397624
PXYLP1	chr3:141309329:A:G	NI	NK	0.0119992718863583	0.0515205484731093	0.540615461470819
PXYLP1	chr3:141309329:A:G	NI	CD8T	0.0199827152309548	0.0578572004737714	0.506080804977415
PXYLP1	chr3:141309329:A:G	NI	monocyte	0.0621895554571958	0.0934172286745378	0.353515777409019
PXYLP1	chr3:141309329:A:G	NI	B	0.00505804702974228	0.0561361564726498	0.58389746463245
PXYLP1	chr3:141309329:A:G	NI	CD4T	0.0245758539059874	0.0699296513951553	0.49680382322929
PXYLP1	chr3:141309329:A:G	IAV	NK	0.0169673687305595	0.04973390548343	0.506962959962218
PXYLP1	chr3:141309329:A:G	IAV	CD8T	0.0104418396907121	0.0441595136942081	0.537792599711483
PXYLP1	chr3:141309329:A:G	IAV	monocyte	0.0516404937360147	0.0804545999579563	0.384993558003734
PXYLP1	chr3:141309329:A:G	IAV	B	0.00394933738955697	0.0489299663077039	0.585523598868676
PXYLP1	chr3:141309329:A:G	IAV	CD4T	0.0292446969084833	0.0633556404776846	0.46789640900854
PXYLP1	chr3:141309329:A:G	LPS	NK	0.0152298447602752	0.0522460068894652	0.518288445004409
PXYLP1	chr3:141309329:A:G	LPS	CD8T	0.0139972449233389	0.0498429750565079	0.520582543946918
PXYLP1	chr3:141309329:A:G	LPS	monocyte	0.0462104523895545	0.0815207894265533	0.411380716683893
PXYLP1	chr3:141309329:A:G	LPS	B	0.00665020461890022	0.0556279475397996	0.570674094196602
PXYLP1	chr3:141309329:A:G	LPS	CD4T	0.0303092684350085	0.0683294040915805	0.47041134347952
PXYLP1	chr3:141309329:A:G	Tcruzi	NK	0.0126335727678427	0.0530168056794538	0.537400342606806
PXYLP1	chr3:141309329:A:G	Tcruzi	CD8T	0.0145175572846438	0.0544779587151069	0.528050714832276
PXYLP1	chr3:141309329:A:G	Tcruzi	monocyte	0.0471740289434275	0.080283718393938	0.411701096664889
PXYLP1	chr3:141309329:A:G	Tcruzi	B	0.00517012896769515	0.0531893074093649	0.580135187931083
PXYLP1	chr3:141309329:A:G	Tcruzi	CD4T	0.0204106980065788	0.0646810404069627	0.513736819225019
PXYLP1	chr3:141317913:A:G	NI	NK	0.00822245319568585	0.0671855214180539	0.575626304403411
PXYLP1	chr3:141317913:A:G	NI	CD8T	-0.0078539579917755	0.0738882917493084	0.58215424203663
PXYLP1	chr3:141317913:A:G	NI	monocyte	0.0636077439430059	0.118552722457984	0.396172523059679
PXYLP1	chr3:141317913:A:G	NI	B	0.0137657421492975	0.0751817431656766	0.554307358199608
PXYLP1	chr3:141317913:A:G	NI	CD4T	-0.031008725872057	0.0993457446060521	0.509240908840214
PXYLP1	chr3:141317913:A:G	IAV	NK	0.020104756695016	0.0684609179265153	0.521815328685455
PXYLP1	chr3:141317913:A:G	IAV	CD8T	-0.000471361496785474	0.0567869027952313	0.61124703366442
PXYLP1	chr3:141317913:A:G	IAV	monocyte	0.0500588135092729	0.0966275827554028	0.427066923873492
PXYLP1	chr3:141317913:A:G	IAV	B	0.0175760411486498	0.0677926868314234	0.530215255814284
PXYLP1	chr3:141317913:A:G	IAV	CD4T	-0.00379864073394204	0.0752098921281124	0.596943175748316
PXYLP1	chr3:141317913:A:G	LPS	NK	0.0190745732129437	0.0721522227459354	0.528066543831577
PXYLP1	chr3:141317913:A:G	LPS	CD8T	-0.00112761727890789	0.0641382785506823	0.604773463058909
PXYLP1	chr3:141317913:A:G	LPS	monocyte	0.05219407928348	0.108257990127703	0.432797313839655
PXYLP1	chr3:141317913:A:G	LPS	B	0.0209043969957231	0.0777838773373732	0.523793443752794
PXYLP1	chr3:141317913:A:G	LPS	CD4T	-0.0142878821227285	0.0849928618684739	0.560205786818394
PXYLP1	chr3:141317913:A:G	Tcruzi	NK	0.00352689208640998	0.0682047816024218	0.593778087203926
PXYLP1	chr3:141317913:A:G	Tcruzi	CD8T	-0.00866354998650871	0.0715894061948364	0.576637656929672
PXYLP1	chr3:141317913:A:G	Tcruzi	monocyte	0.0477586303273741	0.102046374132332	0.447045903570686
PXYLP1	chr3:141317913:A:G	Tcruzi	B	0.0183241297878292	0.0732891271442126	0.532716877083218
PXYLP1	chr3:141317913:A:G	Tcruzi	CD4T	-0.0185503538204595	0.0869744301898561	0.547866241334029
PXYLP1	chr3:141319204:C:T	NI	NK	-0.0679846600171077	0.0676043609853614	0.192717833291385
PXYLP1	chr3:141319204:C:T	NI	CD8T	-0.0870146126513191	0.0749489395030352	0.162400281705775
PXYLP1	chr3:141319204:C:T	NI	monocyte	-0.0884058997646157	0.088448319287549	0.186368801635838
PXYLP1	chr3:141319204:C:T	NI	B	-0.0464976140718429	0.0654631056456028	0.282477909530067
PXYLP1	chr3:141319204:C:T	NI	CD4T	-0.106255756150136	0.0898831902094174	0.156729325010859
PXYLP1	chr3:141319204:C:T	IAV	NK	-0.0581507803919255	0.0604641034762436	0.205733470260623
PXYLP1	chr3:141319204:C:T	IAV	CD8T	-0.0615936748077525	0.0585480933142088	0.180316306046292
PXYLP1	chr3:141319204:C:T	IAV	monocyte	-0.0555577327349208	0.0673548547301959	0.249442426357976
PXYLP1	chr3:141319204:C:T	IAV	B	-0.0445962514805318	0.0584196362617747	0.265158653880779
PXYLP1	chr3:141319204:C:T	IAV	CD4T	-0.0991686969369521	0.0809973298150048	0.148728628853342
PXYLP1	chr3:141319204:C:T	LPS	NK	-0.0578775335251185	0.0625347666194361	0.216652597763969
PXYLP1	chr3:141319204:C:T	LPS	CD8T	-0.0684582533195464	0.063136697714614	0.177216832463833
PXYLP1	chr3:141319204:C:T	LPS	monocyte	-0.066347787208913	0.0802719102611556	0.244751519887349
PXYLP1	chr3:141319204:C:T	LPS	B	-0.0540564731913328	0.0662196506574911	0.249617412863995
PXYLP1	chr3:141319204:C:T	LPS	CD4T	-0.107817808136196	0.0877478721473384	0.147771086382253
PXYLP1	chr3:141319204:C:T	Tcruzi	NK	-0.0613196449911161	0.0652946009712888	0.21313455428825
PXYLP1	chr3:141319204:C:T	Tcruzi	CD8T	-0.0866268549176164	0.0737068796862642	0.157367159979927
PXYLP1	chr3:141319204:C:T	Tcruzi	monocyte	-0.0811870174203635	0.0839421270287326	0.204577668594237
PXYLP1	chr3:141319204:C:T	Tcruzi	B	-0.0539819364246739	0.064448396200041	0.243473777466088
PXYLP1	chr3:141319204:C:T	Tcruzi	CD4T	-0.0998270879433137	0.0839355268961082	0.158594609444609
PXYLP1	chr3:141438342:C:A	NI	NK	-0.000980863260476242	0.0448979221290626	0.649852715569977
PXYLP1	chr3:141438342:C:A	NI	CD8T	0.0121173993302319	0.0509978578939037	0.574832335341672
PXYLP1	chr3:141438342:C:A	NI	monocyte	0.0207512284241098	0.0646917393780005	0.519130300542092
PXYLP1	chr3:141438342:C:A	NI	B	0.0110554048891181	0.0506161043727862	0.580350321834682
PXYLP1	chr3:141438342:C:A	NI	CD4T	0.0161175035147513	0.0622866511253443	0.558124108539313
PXYLP1	chr3:141438342:C:A	IAV	NK	-0.00305475134864825	0.0423314183651072	0.638637032089666
PXYLP1	chr3:141438342:C:A	IAV	CD8T	0.00279130619114663	0.0381820387658023	0.621444907440399
PXYLP1	chr3:141438342:C:A	IAV	monocyte	0.0175499722573016	0.0535330124924774	0.544390762497597
PXYLP1	chr3:141438342:C:A	IAV	B	0.0112677242279547	0.0446925222416885	0.570124064225445
PXYLP1	chr3:141438342:C:A	IAV	CD4T	0.0150959093736293	0.0530372710521624	0.559489793250695
PXYLP1	chr3:141438342:C:A	LPS	NK	-0.00771274548031648	0.0482942690231038	0.608656301846366
PXYLP1	chr3:141438342:C:A	LPS	CD8T	0.00823091868782948	0.0440222810833322	0.584598777073652
PXYLP1	chr3:141438342:C:A	LPS	monocyte	0.0174329027772209	0.0631322429246934	0.546079507251644
PXYLP1	chr3:141438342:C:A	LPS	B	0.00593139716672942	0.0491025986870734	0.602418035602656
PXYLP1	chr3:141438342:C:A	LPS	CD4T	0.0220136355164982	0.0614564712046331	0.532003823201892
PXYLP1	chr3:141438342:C:A	Tcruzi	NK	-0.00484401016610152	0.0475961384320105	0.628535393715974
PXYLP1	chr3:141438342:C:A	Tcruzi	CD8T	0.00934112003078687	0.0483713857851087	0.585755993508493
PXYLP1	chr3:141438342:C:A	Tcruzi	monocyte	0.0198277520429984	0.0618037952591376	0.541187445157721
PXYLP1	chr3:141438342:C:A	Tcruzi	B	0.00586616769329992	0.0469162936198965	0.604271692361823
PXYLP1	chr3:141438342:C:A	Tcruzi	CD4T	0.0184078573060687	0.0596124185739738	0.550834435036612
PXYLP1	chr3:141459003:C:T	NI	NK	-0.00471638605289806	0.0292620760082262	0.637726600379259
PXYLP1	chr3:141459003:C:T	NI	CD8T	-0.00667342829674337	0.030780939943895	0.621003470686372
PXYLP1	chr3:141459003:C:T	NI	monocyte	-0.00438649026428076	0.0390215268234067	0.625768039714675
PXYLP1	chr3:141459003:C:T	NI	B	-0.0136355471561065	0.034768242363661	0.567994740488157
PXYLP1	chr3:141459003:C:T	NI	CD4T	-0.0142036524721918	0.0388321297609596	0.567557392580618
PXYLP1	chr3:141459003:C:T	IAV	NK	-0.0013769210581952	0.0274542642753644	0.664897412721918
PXYLP1	chr3:141459003:C:T	IAV	CD8T	-0.00437888506359316	0.0255585216679372	0.631961884560972
PXYLP1	chr3:141459003:C:T	IAV	monocyte	0.00250134289362381	0.032214067144293	0.682105082768694
PXYLP1	chr3:141459003:C:T	IAV	B	-0.00167982460700233	0.0293161613231995	0.655465893240118
PXYLP1	chr3:141459003:C:T	IAV	CD4T	-0.0084211016554171	0.031570227865482	0.60644066234568
PXYLP1	chr3:141459003:C:T	LPS	NK	-0.0143807178157122	0.0341861597322959	0.53881566180571
PXYLP1	chr3:141459003:C:T	LPS	CD8T	-0.0101096011124037	0.0295792931607124	0.563823952612317
PXYLP1	chr3:141459003:C:T	LPS	monocyte	-0.0067005590939309	0.0394323310495703	0.606950650877606
PXYLP1	chr3:141459003:C:T	LPS	B	-0.023656819421904	0.0427479395384058	0.486140388913228
PXYLP1	chr3:141459003:C:T	LPS	CD4T	-0.0123009709328366	0.0353170338857772	0.561184298266972
PXYLP1	chr3:141459003:C:T	Tcruzi	NK	-0.0044530762964512	0.0301567719687886	0.638874473265243
PXYLP1	chr3:141459003:C:T	Tcruzi	CD8T	-0.00675986234726484	0.0299542474655301	0.616279102556818
PXYLP1	chr3:141459003:C:T	Tcruzi	monocyte	-0.00154824603351321	0.0364103825269125	0.668243988942678
PXYLP1	chr3:141459003:C:T	Tcruzi	B	-0.0202224138931442	0.0398802240816005	0.522991364969533
PXYLP1	chr3:141459003:C:T	Tcruzi	CD4T	-0.0102434845656062	0.0347410554867083	0.597800841696108
PYCARD	chr16:31116683:G:T	NI	NK	-0.0162542336361089	0.0538878918579743	0.540127164517351
PYCARD	chr16:31116683:G:T	NI	CD8T	-0.0263803131313721	0.0641153669434631	0.504091962197865
PYCARD	chr16:31116683:G:T	NI	monocyte	0.00952203824202669	0.0660786052161955	0.573876527683974
PYCARD	chr16:31116683:G:T	NI	B	-0.00868326107976984	0.0563424171211604	0.586351105249689
PYCARD	chr16:31116683:G:T	NI	CD4T	-0.0298818381279416	0.076904317314548	0.503423668992629
PYCARD	chr16:31116683:G:T	IAV	NK	-0.0136529045376581	0.0493848380016082	0.548020927853303
PYCARD	chr16:31116683:G:T	IAV	CD8T	-0.0216289436045171	0.0510818323324776	0.497337415329362
PYCARD	chr16:31116683:G:T	IAV	monocyte	0.00417599489641331	0.0544472683707241	0.618184681476143
PYCARD	chr16:31116683:G:T	IAV	B	-0.0120180872731709	0.0500838844985913	0.561709430563709
PYCARD	chr16:31116683:G:T	IAV	CD4T	-0.0239639603338102	0.0644844207275395	0.517779530752406
PYCARD	chr16:31116683:G:T	LPS	NK	-0.0147613986230521	0.0536535306304085	0.543490954420634
PYCARD	chr16:31116683:G:T	LPS	CD8T	-0.0238961730805735	0.0571025748655315	0.495878973000415
PYCARD	chr16:31116683:G:T	LPS	monocyte	0.00741355458625033	0.0670137460841033	0.595872113597537
PYCARD	chr16:31116683:G:T	LPS	B	-0.0145246353113558	0.0580697652123029	0.553798970966015
PYCARD	chr16:31116683:G:T	LPS	CD4T	-0.0255584244909248	0.0706585440769828	0.516419940387451
PYCARD	chr16:31116683:G:T	Tcruzi	NK	-0.0180157055455034	0.0562257942646111	0.532322082214181
PYCARD	chr16:31116683:G:T	Tcruzi	CD8T	-0.0285694506486898	0.0641171810720536	0.489642635761892
PYCARD	chr16:31116683:G:T	Tcruzi	monocyte	0.00786184669809374	0.063483004617944	0.600185194342809
PYCARD	chr16:31116683:G:T	Tcruzi	B	-0.0102102408618453	0.0537727700649245	0.574497482366657
PYCARD	chr16:31116683:G:T	Tcruzi	CD4T	-0.0294600500343221	0.0729682190065263	0.505401650050337
PYCARD	chr16:31121341:G:A	NI	NK	0.0407000422630216	0.0368662544425308	0.127954175184733
PYCARD	chr16:31121341:G:A	NI	CD8T	0.100541807840447	0.0416902111093205	0.0060247480807283
PYCARD	chr16:31121341:G:A	NI	monocyte	0.0976528048170579	0.0390525959327166	0.00510922764388966
PYCARD	chr16:31121341:G:A	NI	B	0.0713252623641116	0.0398450367032294	0.0310986617408454
PYCARD	chr16:31121341:G:A	NI	CD4T	0.0743231753553467	0.0408812225338644	0.0351033444012008
PYCARD	chr16:31121341:G:A	IAV	NK	0.0421456167902846	0.0350365928856304	0.107313103265588
PYCARD	chr16:31121341:G:A	IAV	CD8T	0.0438074858059655	0.0324897885000931	0.081744595387038
PYCARD	chr16:31121341:G:A	IAV	monocyte	0.0423762750945645	0.0358051229133619	0.114364535042651
PYCARD	chr16:31121341:G:A	IAV	B	0.0488748115354648	0.0351701398292195	0.0762828536425507
PYCARD	chr16:31121341:G:A	IAV	CD4T	0.0461134682361036	0.0368955902896718	0.105354682372328
PYCARD	chr16:31121341:G:A	LPS	NK	0.0539971838074226	0.0375673526795475	0.068471707759546
PYCARD	chr16:31121341:G:A	LPS	CD8T	0.065282919614359	0.0344293983642359	0.0252486413127967
PYCARD	chr16:31121341:G:A	LPS	monocyte	0.0210947781764472	0.0438870772435911	0.297359832926672
PYCARD	chr16:31121341:G:A	LPS	B	0.0702132604341162	0.0395186036334355	0.0321155682919208
PYCARD	chr16:31121341:G:A	LPS	CD4T	0.0737986926119541	0.0396847477725118	0.0304102209895087
PYCARD	chr16:31121341:G:A	Tcruzi	NK	0.0587845146155694	0.0392819460100174	0.0597363996599894
PYCARD	chr16:31121341:G:A	Tcruzi	CD8T	0.0693193358940284	0.0345158413549349	0.0220667905368681
PYCARD	chr16:31121341:G:A	Tcruzi	monocyte	0.0839430705186828	0.0395899582186713	0.0147017248586525
PYCARD	chr16:31121341:G:A	Tcruzi	B	0.0586753449497599	0.0371879178013532	0.0532378147020736
PYCARD	chr16:31121341:G:A	Tcruzi	CD4T	0.0694138171850604	0.0383880613949786	0.0361052609733021
PYCARD	chr16:31143326:G:A	NI	NK	-0.0112615401676864	0.0453770560191952	0.59825305660953
PYCARD	chr16:31143326:G:A	NI	CD8T	0.0106257856577561	0.0452412781715575	0.598403112622989
PYCARD	chr16:31143326:G:A	NI	monocyte	-0.0150652081411999	0.0500583550860429	0.546616060279051
PYCARD	chr16:31143326:G:A	NI	B	0.00430994717557544	0.0441629115710286	0.636884330956856
PYCARD	chr16:31143326:G:A	NI	CD4T	0.0094851321988274	0.0529167784445707	0.603582612652788
PYCARD	chr16:31143326:G:A	IAV	NK	-0.0103013968883998	0.0424375868936178	0.599502702882742
PYCARD	chr16:31143326:G:A	IAV	CD8T	0.00302820754360127	0.0351289920854066	0.640248222980976
PYCARD	chr16:31143326:G:A	IAV	monocyte	-0.0108961267030636	0.0434486003631765	0.58342880676605
PYCARD	chr16:31143326:G:A	IAV	B	0.00950482569011474	0.0411629696572472	0.599838150363539
PYCARD	chr16:31143326:G:A	IAV	CD4T	0.0134609937778948	0.0479598555694644	0.583347285090289
PYCARD	chr16:31143326:G:A	LPS	NK	-0.000282582640344458	0.0411084415976338	0.660361078554238
PYCARD	chr16:31143326:G:A	LPS	CD8T	0.00528668609941266	0.0388589007385826	0.621623431478944
PYCARD	chr16:31143326:G:A	LPS	monocyte	-0.0488559410366027	0.088379005918206	0.424555633625199
PYCARD	chr16:31143326:G:A	LPS	B	0.0104775605294326	0.0461487951634083	0.596450929767453
PYCARD	chr16:31143326:G:A	LPS	CD4T	0.0139201716503217	0.0517904103287329	0.58212483792647
PYCARD	chr16:31143326:G:A	Tcruzi	NK	-0.00423788181717099	0.0430680653208135	0.639162020115756
PYCARD	chr16:31143326:G:A	Tcruzi	CD8T	0.00487616580109436	0.0415731034570907	0.629240665197632
PYCARD	chr16:31143326:G:A	Tcruzi	monocyte	-0.013787357562298	0.0491198173450403	0.570307083851798
PYCARD	chr16:31143326:G:A	Tcruzi	B	0.00179621873419798	0.0420203575658529	0.649873223370937
PYCARD	chr16:31143326:G:A	Tcruzi	CD4T	0.00350232980410505	0.0490793784289973	0.639132136678717
PYCARD	chr16:31152693:C:T	NI	NK	-0.0156807630348472	0.05951262954245	0.5279370320352
PYCARD	chr16:31152693:C:T	NI	CD8T	-0.0270679884446519	0.0690392504619977	0.486731035917873
PYCARD	chr16:31152693:C:T	NI	monocyte	-0.049045007702207	0.08870903322543	0.402919528891253
PYCARD	chr16:31152693:C:T	NI	B	-0.00794208279384704	0.0633901179458785	0.569548624908298
PYCARD	chr16:31152693:C:T	NI	CD4T	-0.0533548490183028	0.0979491652013514	0.420722492950996
PYCARD	chr16:31152693:C:T	IAV	NK	-0.0100754278068318	0.0544451244342058	0.550267682401843
PYCARD	chr16:31152693:C:T	IAV	CD8T	-0.0172398877625804	0.0520619591900235	0.505856918851605
PYCARD	chr16:31152693:C:T	IAV	monocyte	-0.0349432237990435	0.0716530687678738	0.450131399899434
PYCARD	chr16:31152693:C:T	IAV	B	-0.00601050083229281	0.0548188812780627	0.574109216996466
PYCARD	chr16:31152693:C:T	IAV	CD4T	-0.0315263678411275	0.0734919006070096	0.474148012797016
PYCARD	chr16:31152693:C:T	LPS	NK	-0.0144899625969171	0.0594757452805097	0.529262040552417
PYCARD	chr16:31152693:C:T	LPS	CD8T	-0.025401420079476	0.0615358448065125	0.475552033204188
PYCARD	chr16:31152693:C:T	LPS	monocyte	-0.0353741978001462	0.0820553058474846	0.459000872070414
PYCARD	chr16:31152693:C:T	LPS	B	-0.00756456827585476	0.063097053098851	0.566749929662885
PYCARD	chr16:31152693:C:T	LPS	CD4T	-0.0371015115843473	0.0823272094378824	0.463001485898245
PYCARD	chr16:31152693:C:T	Tcruzi	NK	-0.0136301100517546	0.0609522055233904	0.537650863034237
PYCARD	chr16:31152693:C:T	Tcruzi	CD8T	-0.0275007967131069	0.0673771150458566	0.47999630437218
PYCARD	chr16:31152693:C:T	Tcruzi	monocyte	-0.0428836827043684	0.084083539182047	0.438198025727378
PYCARD	chr16:31152693:C:T	Tcruzi	B	-0.0108330980247086	0.0605569944322732	0.552649191629415
PYCARD	chr16:31152693:C:T	Tcruzi	CD4T	-0.0405791114003885	0.0851433456803478	0.456521061614914
PYCARD	chr16:31153354:C:T	NI	NK	-0.00421502320436495	0.0367252331075695	0.636939644493157
PYCARD	chr16:31153354:C:T	NI	CD8T	-0.000912462321759168	0.0393015329369268	0.662993547088684
PYCARD	chr16:31153354:C:T	NI	monocyte	-0.0228986591699707	0.0517597242261926	0.498099516027033
PYCARD	chr16:31153354:C:T	NI	B	0.000210308744273363	0.0397755428702135	0.670569174829898
PYCARD	chr16:31153354:C:T	NI	CD4T	0.0021496436733681	0.0485716356202648	0.655083462580687
PYCARD	chr16:31153354:C:T	IAV	NK	-0.00256915854039115	0.0340913119044941	0.646974874694971
PYCARD	chr16:31153354:C:T	IAV	CD8T	-0.00312782046686119	0.0313207195163717	0.641909929838866
PYCARD	chr16:31153354:C:T	IAV	monocyte	-0.0135240717237644	0.0413292755842518	0.56787868689369
PYCARD	chr16:31153354:C:T	IAV	B	-0.000791629759900425	0.0345934488134329	0.662701583163164
PYCARD	chr16:31153354:C:T	IAV	CD4T	-0.00126152688529592	0.040996043731628	0.661818419059458
PYCARD	chr16:31153354:C:T	LPS	NK	-0.00795894330994891	0.038369761712078	0.605930881879972
PYCARD	chr16:31153354:C:T	LPS	CD8T	-0.00135674494506192	0.0348684893263941	0.652954511590796
PYCARD	chr16:31153354:C:T	LPS	monocyte	-0.00793912440744537	0.0489640630947804	0.59540245412265
PYCARD	chr16:31153354:C:T	LPS	B	0.00160897485293511	0.0398988552926792	0.661852857788824
PYCARD	chr16:31153354:C:T	LPS	CD4T	-0.0019148788823395	0.0451144683022391	0.653768891385992
PYCARD	chr16:31153354:C:T	Tcruzi	NK	-0.0114408573156239	0.0411723849400941	0.586908305884468
PYCARD	chr16:31153354:C:T	Tcruzi	CD8T	-0.006161942112258	0.0385775375235549	0.623227680916291
PYCARD	chr16:31153354:C:T	Tcruzi	monocyte	-0.0225060313237122	0.0509319593251692	0.521749291905687
PYCARD	chr16:31153354:C:T	Tcruzi	B	-0.00308810603794431	0.0378530834851657	0.644070966348171
PYCARD	chr16:31153354:C:T	Tcruzi	CD4T	0.0046716503063851	0.0461868335635429	0.648313180941233
PYCARD	chr16:31160096:G:A	NI	NK	-0.00840561977227031	0.0605752134173457	0.584150364320847
PYCARD	chr16:31160096:G:A	NI	CD8T	-0.0164194193152967	0.0707149392907818	0.55665083381513
PYCARD	chr16:31160096:G:A	NI	monocyte	-0.0181173118529104	0.0782114021434559	0.532023339578413
PYCARD	chr16:31160096:G:A	NI	B	-0.0347797197706856	0.0818643403956268	0.486029515441042
PYCARD	chr16:31160096:G:A	NI	CD4T	-0.0181461327335298	0.086206092892124	0.554523405476435
PYCARD	chr16:31160096:G:A	IAV	NK	-0.00715442853063988	0.056136323765715	0.587209992483668
PYCARD	chr16:31160096:G:A	IAV	CD8T	-0.0113765867588858	0.0532079771218001	0.562179990532068
PYCARD	chr16:31160096:G:A	IAV	monocyte	-0.0106218543721568	0.0642797327345665	0.576359726576479
PYCARD	chr16:31160096:G:A	IAV	B	-0.0235960106711799	0.0646763517007631	0.510085466249863
PYCARD	chr16:31160096:G:A	IAV	CD4T	-0.0130020882180764	0.0724036332521575	0.571496884500046
PYCARD	chr16:31160096:G:A	LPS	NK	-0.0110118140385763	0.0616545319300522	0.567718336244595
PYCARD	chr16:31160096:G:A	LPS	CD8T	-0.0149383122170819	0.0616886295115944	0.548720576754959
PYCARD	chr16:31160096:G:A	LPS	monocyte	-0.0140638737074151	0.0780768629443942	0.558869998779949
PYCARD	chr16:31160096:G:A	LPS	B	-0.0336915136249934	0.0804117397398507	0.48393451257312
PYCARD	chr16:31160096:G:A	LPS	CD4T	-0.0136535022248715	0.0798043592335695	0.569018806387409
PYCARD	chr16:31160096:G:A	Tcruzi	NK	-0.0065896919595021	0.0622495551536054	0.591746989261401
PYCARD	chr16:31160096:G:A	Tcruzi	CD8T	-0.0144672471428794	0.0673704980812732	0.560337051072632
PYCARD	chr16:31160096:G:A	Tcruzi	monocyte	-0.00907283475589505	0.073712768392656	0.583399101135824
PYCARD	chr16:31160096:G:A	Tcruzi	B	-0.0331699750206663	0.0778843331892311	0.483904355203651
PYCARD	chr16:31160096:G:A	Tcruzi	CD4T	-0.0133336227358984	0.0801319789968679	0.573958932114199
PYCARD	chr16:31176216:C:A	NI	NK	0.000688628734678648	0.0364599637381314	0.663648655612796
PYCARD	chr16:31176216:C:A	NI	CD8T	-0.01307547654281	0.0403873867347314	0.565445945346309
PYCARD	chr16:31176216:C:A	NI	monocyte	-0.00216317774933722	0.0451262319210361	0.617926431896462
PYCARD	chr16:31176216:C:A	NI	B	-0.0155359554547364	0.0425773077770902	0.552527057152307
PYCARD	chr16:31176216:C:A	NI	CD4T	-0.0296527843470594	0.0573213849888759	0.488263624745319
PYCARD	chr16:31176216:C:A	IAV	NK	-0.000137138955617522	0.033780024508398	0.657671743723553
PYCARD	chr16:31176216:C:A	IAV	CD8T	-0.00424884455698329	0.0306554648451933	0.618347654361677
PYCARD	chr16:31176216:C:A	IAV	monocyte	-0.00545116249097823	0.0376124948615265	0.621528290085132
PYCARD	chr16:31176216:C:A	IAV	B	-0.0105379870363321	0.0357478704647229	0.573938637637432
PYCARD	chr16:31176216:C:A	IAV	CD4T	-0.0150395803386796	0.0426030561744207	0.55489796288402
PYCARD	chr16:31176216:C:A	LPS	NK	0.0016648151906868	0.0372276758321728	0.66468509830959
PYCARD	chr16:31176216:C:A	LPS	CD8T	-0.00854495020233014	0.0348866481152558	0.582533354564473
PYCARD	chr16:31176216:C:A	LPS	monocyte	-0.00627769192077705	0.0458370476939906	0.607983128446384
PYCARD	chr16:31176216:C:A	LPS	B	-0.0150664629847147	0.0421716116870266	0.549342869797829
PYCARD	chr16:31176216:C:A	LPS	CD4T	-0.0223623835946405	0.0499367268165236	0.519872406054896
PYCARD	chr16:31176216:C:A	Tcruzi	NK	-0.000109637028142289	0.0374673369868638	0.655449101240045
PYCARD	chr16:31176216:C:A	Tcruzi	CD8T	-0.00978118321148379	0.0378927479571316	0.58176293622137
PYCARD	chr16:31176216:C:A	Tcruzi	monocyte	-0.0132750411854646	0.0450600954602916	0.569972881808971
PYCARD	chr16:31176216:C:A	Tcruzi	B	-0.0116907329488363	0.0387907027707783	0.569309573250252
PYCARD	chr16:31176216:C:A	Tcruzi	CD4T	-0.0277381927276776	0.0539024192775899	0.499695357832176
PYCARD	chr16:31176367:T:C	NI	NK	0.0589456780560305	0.0837258379764926	0.324849873769173
PYCARD	chr16:31176367:T:C	NI	CD8T	0.0722660198048069	0.0935259918872604	0.305808811400803
PYCARD	chr16:31176367:T:C	NI	monocyte	0.0617912190055954	0.0937607013754029	0.332784070590547
PYCARD	chr16:31176367:T:C	NI	B	0.0337950874037693	0.076472277534609	0.421420418636405
PYCARD	chr16:31176367:T:C	NI	CD4T	0.0813362134042848	0.108776727558702	0.311815841949089
PYCARD	chr16:31176367:T:C	IAV	NK	0.0637180892855096	0.0856215404505584	0.303751911553523
PYCARD	chr16:31176367:T:C	IAV	CD8T	0.0485040761429935	0.0695835499077017	0.32835187610724
PYCARD	chr16:31176367:T:C	IAV	monocyte	0.0475662209822314	0.0790893720905079	0.367374741395011
PYCARD	chr16:31176367:T:C	IAV	B	0.0222160885880361	0.0655120336010282	0.452696632518311
PYCARD	chr16:31176367:T:C	IAV	CD4T	0.0707037513304355	0.0940398773297934	0.314416272258829
PYCARD	chr16:31176367:T:C	LPS	NK	0.0698554349895526	0.0924886497276505	0.29661511958792
PYCARD	chr16:31176367:T:C	LPS	CD8T	0.0633384233972007	0.0827849461438207	0.301354909977652
PYCARD	chr16:31176367:T:C	LPS	monocyte	0.0649715806846867	0.0993970269859449	0.336961472496965
PYCARD	chr16:31176367:T:C	LPS	B	0.0368258691291262	0.0768908016198842	0.404784767276497
PYCARD	chr16:31176367:T:C	LPS	CD4T	0.0865735950019715	0.109810919151423	0.29532230530817
PYCARD	chr16:31176367:T:C	Tcruzi	NK	0.0617077551575887	0.0872528501200999	0.321953728491552
PYCARD	chr16:31176367:T:C	Tcruzi	CD8T	0.0671483343347372	0.0883822440089187	0.309824429600897
PYCARD	chr16:31176367:T:C	Tcruzi	monocyte	0.0521038780942422	0.088335149344986	0.370037317755323
PYCARD	chr16:31176367:T:C	Tcruzi	B	0.0304845242525911	0.0724231125686451	0.426566634544369
PYCARD	chr16:31176367:T:C	Tcruzi	CD4T	0.0792762964997204	0.104216141114053	0.311450112028341
PYCARD	chr16:31191033:C:T	NI	NK	0.0128593763229664	0.0605259497057661	0.549874524979756
PYCARD	chr16:31191033:C:T	NI	CD8T	-0.00437813886437506	0.0569318553050804	0.57208040407978
PYCARD	chr16:31191033:C:T	NI	monocyte	-0.000748227319162907	0.0607510956478702	0.584809842164318
PYCARD	chr16:31191033:C:T	NI	B	0.0628438561784108	0.0957863750522077	0.367702894903344
PYCARD	chr16:31191033:C:T	NI	CD4T	-0.0308142296581736	0.0736154180691522	0.458372202076419
PYCARD	chr16:31191033:C:T	IAV	NK	-0.0208257373668439	0.0599781309213774	0.490434030168958
PYCARD	chr16:31191033:C:T	IAV	CD8T	-0.0177060344796435	0.0537028985264128	0.493367499135507
PYCARD	chr16:31191033:C:T	IAV	monocyte	-0.0179923258753833	0.0612087389770411	0.512062354622346
PYCARD	chr16:31191033:C:T	IAV	B	0.0172292168246102	0.0579335801897797	0.498191221471297
PYCARD	chr16:31191033:C:T	IAV	CD4T	-0.0617346052392043	0.0919169071292842	0.362385892824442
PYCARD	chr16:31191033:C:T	LPS	NK	-0.0124886672456759	0.0586173293202149	0.532223941331977
PYCARD	chr16:31191033:C:T	LPS	CD8T	-0.0133439391082022	0.0534651519499879	0.517828163974506
PYCARD	chr16:31191033:C:T	LPS	monocyte	-0.00444213292177824	0.0665660167398586	0.57510131554799
PYCARD	chr16:31191033:C:T	LPS	B	0.0293268102977173	0.0662438393276251	0.455483243850316
PYCARD	chr16:31191033:C:T	LPS	CD4T	-0.0337632693344046	0.0713891873649364	0.442827339974432
PYCARD	chr16:31191033:C:T	Tcruzi	NK	0.00737317050205264	0.0605029046135196	0.576170332136232
PYCARD	chr16:31191033:C:T	Tcruzi	CD8T	-0.000394436921632002	0.0551924471213421	0.591179004791124
PYCARD	chr16:31191033:C:T	Tcruzi	monocyte	0.0106776909815479	0.0626415084404323	0.551179583481724
PYCARD	chr16:31191033:C:T	Tcruzi	B	0.0311524166771903	0.0651588012156207	0.443455215387826
PYCARD	chr16:31191033:C:T	Tcruzi	CD4T	-0.0124222545867525	0.064549279576835	0.532623463114866
PYCARD	chr16:31192348:C:T	NI	NK	-0.00110915036140324	0.0567709743784383	0.622485437893825
PYCARD	chr16:31192348:C:T	NI	CD8T	-0.00458127244454679	0.0630530952427583	0.607145849610175
PYCARD	chr16:31192348:C:T	NI	monocyte	-0.00641618206378964	0.0715330303328146	0.578747783076515
PYCARD	chr16:31192348:C:T	NI	B	-0.0351752705297199	0.0799342510956561	0.482101921363665
PYCARD	chr16:31192348:C:T	NI	CD4T	-0.00818499381483501	0.077543333191623	0.589286353693024
PYCARD	chr16:31192348:C:T	IAV	NK	-0.000404017426802497	0.0528812229326466	0.625294584022472
PYCARD	chr16:31192348:C:T	IAV	CD8T	0.00280388047014387	0.0494603828563153	0.621873257000448
PYCARD	chr16:31192348:C:T	IAV	monocyte	-0.0130564817066603	0.0628508327995434	0.566847220542782
PYCARD	chr16:31192348:C:T	IAV	B	-0.0312030253360166	0.0701957289337489	0.478776895035819
PYCARD	chr16:31192348:C:T	IAV	CD4T	-0.00437919567812653	0.0658584125236162	0.607230305354507
PYCARD	chr16:31192348:C:T	LPS	NK	-0.00127086305046384	0.0572758793769812	0.616253232732394
PYCARD	chr16:31192348:C:T	LPS	CD8T	-0.000618223000082479	0.0552307632168944	0.6186820132037
PYCARD	chr16:31192348:C:T	LPS	monocyte	-0.0182290830749172	0.0772140347491887	0.543988829261871
PYCARD	chr16:31192348:C:T	LPS	B	-0.0338256045868759	0.0780329624349177	0.480462146332707
PYCARD	chr16:31192348:C:T	LPS	CD4T	-0.00829599627418064	0.0728203745927869	0.589648461131361
PYCARD	chr16:31192348:C:T	Tcruzi	NK	0.000886279659258351	0.0588581315922354	0.630492987488106
PYCARD	chr16:31192348:C:T	Tcruzi	CD8T	0.00164628647218594	0.0610951230330939	0.628819747167858
PYCARD	chr16:31192348:C:T	Tcruzi	monocyte	-0.00266306787132667	0.0694843419979003	0.609801243719987
PYCARD	chr16:31192348:C:T	Tcruzi	B	-0.0289647384611007	0.0709980546385306	0.494800245780674
PYCARD	chr16:31192348:C:T	Tcruzi	CD4T	-0.00841791465763231	0.0727759516085384	0.593091852437732
PYCARD	chr16:31244437:G:A	NI	NK	0.0320785172725552	0.0622061133446146	0.420842144211183
PYCARD	chr16:31244437:G:A	NI	CD8T	0.0375306259821603	0.0680744230774358	0.411063548962509
PYCARD	chr16:31244437:G:A	NI	monocyte	0.0612934567895451	0.0857993219193223	0.329953363177277
PYCARD	chr16:31244437:G:A	NI	B	0.0416286943935251	0.0710216659785549	0.395110230782106
PYCARD	chr16:31244437:G:A	NI	CD4T	0.035037179880559	0.0783241420204652	0.439594989675845
PYCARD	chr16:31244437:G:A	IAV	NK	0.0370411992224649	0.0625564506266593	0.390827848051986
PYCARD	chr16:31244437:G:A	IAV	CD8T	0.0259399556633015	0.0530510599887113	0.429061110163513
PYCARD	chr16:31244437:G:A	IAV	monocyte	0.0535625586275717	0.0763722723380001	0.347882754354589
PYCARD	chr16:31244437:G:A	IAV	B	0.0332881762203571	0.0604387826057433	0.406976302042788
PYCARD	chr16:31244437:G:A	IAV	CD4T	0.0355662383219604	0.0693650026844469	0.424106899024691
PYCARD	chr16:31244437:G:A	LPS	NK	0.0356744841381947	0.0642671804447623	0.402596842407162
PYCARD	chr16:31244437:G:A	LPS	CD8T	0.0326931580259895	0.0601831043507543	0.408532298286148
PYCARD	chr16:31244437:G:A	LPS	monocyte	0.0508493605459922	0.0821701947045004	0.370957890085999
PYCARD	chr16:31244437:G:A	LPS	B	0.0423448474635336	0.0710355903505336	0.387623842415711
PYCARD	chr16:31244437:G:A	LPS	CD4T	0.0360714478451022	0.0747304375126596	0.430758510323979
PYCARD	chr16:31244437:G:A	Tcruzi	NK	0.0382269952235456	0.0670892378059521	0.399374681681646
PYCARD	chr16:31244437:G:A	Tcruzi	CD8T	0.0333712778307587	0.0641924408861781	0.420321179643008
PYCARD	chr16:31244437:G:A	Tcruzi	monocyte	0.063237747055767	0.0866650222782881	0.336799339026138
PYCARD	chr16:31244437:G:A	Tcruzi	B	0.0352558444848591	0.0648695366386041	0.409247396941108
PYCARD	chr16:31244437:G:A	Tcruzi	CD4T	0.0307671866621464	0.073141345611749	0.45319887106974
PYCARD	chr16:31271392:T:G	NI	NK	0.00469271327304465	0.0381237734875373	0.480750755744193
PYCARD	chr16:31271392:T:G	NI	CD8T	-0.0276700598644267	0.0350736079483485	0.217928390762227
PYCARD	chr16:31271392:T:G	NI	monocyte	-0.11684483069494	0.0436608698839531	0.0105943256711202
PYCARD	chr16:31271392:T:G	NI	B	-0.0254687739321872	0.0382514400758713	0.253442012576709
PYCARD	chr16:31271392:T:G	NI	CD4T	-0.0609454907046482	0.0426169095497531	0.0791971809973056
PYCARD	chr16:31271392:T:G	IAV	NK	-0.00201785739317991	0.0353863446540908	0.467940227356104
PYCARD	chr16:31271392:T:G	IAV	CD8T	-0.013139564378988	0.0321892349931417	0.337724147917888
PYCARD	chr16:31271392:T:G	IAV	monocyte	-0.056441282518947	0.0371941358706716	0.0704025906112387
PYCARD	chr16:31271392:T:G	IAV	B	-0.0212552598163102	0.0347759045251968	0.26927827098719
PYCARD	chr16:31271392:T:G	IAV	CD4T	-0.0354125421620103	0.036600131896719	0.169996635440628
PYCARD	chr16:31271392:T:G	LPS	NK	-0.0145457696065794	0.0370405133975611	0.347009849386055
PYCARD	chr16:31271392:T:G	LPS	CD8T	-0.0120934341692323	0.0335887002631579	0.3504337048194
PYCARD	chr16:31271392:T:G	LPS	monocyte	-0.0463203379406628	0.043257124717808	0.145245060341954
PYCARD	chr16:31271392:T:G	LPS	B	-0.0286847699595706	0.0379806461873823	0.226460152523713
PYCARD	chr16:31271392:T:G	LPS	CD4T	-0.0637501850085627	0.0419374804625133	0.0653181056907244
PYCARD	chr16:31271392:T:G	Tcruzi	NK	-0.00828336853047264	0.0385342289892665	0.409541604721631
PYCARD	chr16:31271392:T:G	Tcruzi	CD8T	-0.0250195626078816	0.0337446537687737	0.231485872644414
PYCARD	chr16:31271392:T:G	Tcruzi	monocyte	-0.121610026414098	0.0481225455980892	0.0141028692935286
PYCARD	chr16:31271392:T:G	Tcruzi	B	-0.0238254431459928	0.0366751611567365	0.25711202863813
PYCARD	chr16:31271392:T:G	Tcruzi	CD4T	-0.0419963080250237	0.0384601976123975	0.142631117067403
PYCARD	chr16:31290259:G:T	NI	NK	0.0521075928689266	0.0823625648609035	0.365792479643779
PYCARD	chr16:31290259:G:T	NI	CD8T	0.0679555411599936	0.0961681456821286	0.34091967283565
PYCARD	chr16:31290259:G:T	NI	monocyte	-0.000189251848410704	0.0792202577422315	0.574655772345157
PYCARD	chr16:31290259:G:T	NI	B	0.0481352869151314	0.0844285285724168	0.392854854572417
PYCARD	chr16:31290259:G:T	NI	CD4T	0.0665727636601274	0.104429688850885	0.365070834803377
PYCARD	chr16:31290259:G:T	IAV	NK	0.0447181016363881	0.0740030200917397	0.377315526927273
PYCARD	chr16:31290259:G:T	IAV	CD8T	0.0467467431266606	0.0715239388909619	0.357229570085002
PYCARD	chr16:31290259:G:T	IAV	monocyte	-0.0036799168694072	0.0690184529512069	0.590283933555065
PYCARD	chr16:31290259:G:T	IAV	B	0.0354972912662652	0.0694805218017847	0.415021905128492
PYCARD	chr16:31290259:G:T	IAV	CD4T	0.0525638180379802	0.0869184915484626	0.382833497852235
PYCARD	chr16:31290259:G:T	LPS	NK	0.049504599365747	0.0803470348092026	0.369410496998836
PYCARD	chr16:31290259:G:T	LPS	CD8T	0.0650254893913862	0.0906597120828265	0.325953036422009
PYCARD	chr16:31290259:G:T	LPS	monocyte	-4.16364116129839e-05	0.0814592984405899	0.5814109344606
PYCARD	chr16:31290259:G:T	LPS	B	0.0484242841520133	0.0843135866874358	0.387206344324464
PYCARD	chr16:31290259:G:T	LPS	CD4T	0.0580298423588374	0.0955026695030109	0.378287476490008
PYCARD	chr16:31290259:G:T	Tcruzi	NK	0.0535396294597202	0.084900723454915	0.3653210740103
PYCARD	chr16:31290259:G:T	Tcruzi	CD8T	0.063286846844249	0.0905459232781228	0.343541723126373
PYCARD	chr16:31290259:G:T	Tcruzi	monocyte	-0.00761007131077484	0.0791251199133013	0.573768341462771
PYCARD	chr16:31290259:G:T	Tcruzi	B	0.0448962025305449	0.0796630826723524	0.394190696906946
PYCARD	chr16:31290259:G:T	Tcruzi	CD4T	0.0618352857180752	0.0977502729222463	0.372360762523265
PYCR2	chr1:225824662:C:T	NI	NK	0.00910825531070775	0.022980624975774	0.609515431749961
PYCR2	chr1:225824662:C:T	NI	CD8T	0.0101010696330405	0.0240972705308275	0.602440695838139
PYCR2	chr1:225824662:C:T	NI	monocyte	-0.00403256834918528	0.0292641732392294	0.662454987171534
PYCR2	chr1:225824662:C:T	NI	B	0.00795835997281554	0.02419235560947	0.631925834572926
PYCR2	chr1:225824662:C:T	NI	CD4T	0.0131493383532685	0.0303823460345798	0.584031793915908
PYCR2	chr1:225824662:C:T	IAV	NK	-0.000623345301805317	0.0212545557785424	0.715249359342401
PYCR2	chr1:225824662:C:T	IAV	CD8T	0.00340686102145694	0.0191402558249879	0.658459141269359
PYCR2	chr1:225824662:C:T	IAV	monocyte	-0.0042545673193314	0.0239271385588876	0.688470059943666
PYCR2	chr1:225824662:C:T	IAV	B	0.0025407295963325	0.0209314433481673	0.680920697291024
PYCR2	chr1:225824662:C:T	IAV	CD4T	0.00613077684294996	0.024372715033816	0.64188915988114
PYCR2	chr1:225824662:C:T	LPS	NK	0.00896055862092432	0.0229453925264544	0.599281560393964
PYCR2	chr1:225824662:C:T	LPS	CD8T	0.00943615724299008	0.0219164491043202	0.586117283389095
PYCR2	chr1:225824662:C:T	LPS	monocyte	0.00162137581209154	0.0263504908366229	0.689908072992321
PYCR2	chr1:225824662:C:T	LPS	B	0.00421141321369452	0.0228176053641735	0.657658617759909
PYCR2	chr1:225824662:C:T	LPS	CD4T	0.0142533702913732	0.0292439363947404	0.568871084198726
PYCR2	chr1:225824662:C:T	Tcruzi	NK	0.00898038941998464	0.023499681131837	0.609166088153592
PYCR2	chr1:225824662:C:T	Tcruzi	CD8T	0.0111430750998839	0.0240837400204986	0.584252789062528
PYCR2	chr1:225824662:C:T	Tcruzi	monocyte	0.000318959453944745	0.0251933698773341	0.714818470412773
PYCR2	chr1:225824662:C:T	Tcruzi	B	0.00850082572810942	0.0237226304083995	0.61834970035357
PYCR2	chr1:225824662:C:T	Tcruzi	CD4T	0.0138348156921518	0.0289606209459582	0.579921021780282
PYCR2	chr1:225832492:G:A	NI	NK	-0.0134751655258254	0.0465253260188784	0.538170500469731
PYCR2	chr1:225832492:G:A	NI	CD8T	-0.00370606256046673	0.0461387120253415	0.599058142330171
PYCR2	chr1:225832492:G:A	NI	monocyte	-0.0418476226032579	0.0680523857796556	0.393964515154801
PYCR2	chr1:225832492:G:A	NI	B	-0.0141329640229067	0.0495062694909736	0.534204434422267
PYCR2	chr1:225832492:G:A	NI	CD4T	-0.0189392761659208	0.059924559085242	0.516876153849301
PYCR2	chr1:225832492:G:A	IAV	NK	0.000198607173320739	0.0414565627006057	0.623140790281996
PYCR2	chr1:225832492:G:A	IAV	CD8T	-0.00200008535427572	0.0375998843518738	0.607663283596407
PYCR2	chr1:225832492:G:A	IAV	monocyte	-0.0529405442864885	0.0791869003395754	0.365453754878936
PYCR2	chr1:225832492:G:A	IAV	B	-0.00752001753928433	0.0427517376530887	0.565893165226848
PYCR2	chr1:225832492:G:A	IAV	CD4T	0.0109406170196164	0.052707586739798	0.580048389440144
PYCR2	chr1:225832492:G:A	LPS	NK	0.0043165304957669	0.0453398831406668	0.610892118391997
PYCR2	chr1:225832492:G:A	LPS	CD8T	-0.00402554380014024	0.0411578871102882	0.590834738800711
PYCR2	chr1:225832492:G:A	LPS	monocyte	-0.0480818597039785	0.0715221583385486	0.382288747763632
PYCR2	chr1:225832492:G:A	LPS	B	-0.00904221517768913	0.0479588430588611	0.5586390219229
PYCR2	chr1:225832492:G:A	LPS	CD4T	0.00800350888535272	0.0548549334936215	0.593956462899518
PYCR2	chr1:225832492:G:A	Tcruzi	NK	0.00146689078591463	0.045795651884176	0.628982629254682
PYCR2	chr1:225832492:G:A	Tcruzi	CD8T	-0.00772703384339607	0.0444694391035456	0.571547301189413
PYCR2	chr1:225832492:G:A	Tcruzi	monocyte	-0.0380509524624701	0.0634418699549875	0.417373749388044
PYCR2	chr1:225832492:G:A	Tcruzi	B	-0.015785364609178	0.0479040294443755	0.518945414768369
PYCR2	chr1:225832492:G:A	Tcruzi	CD4T	-0.00320537176759064	0.0524071163731116	0.604309343187385
PYCR2	chr1:225837566:G:A	NI	NK	-0.080072891832115	0.0468147977237694	0.0383432594238868
PYCR2	chr1:225837566:G:A	NI	CD8T	-0.0619917822021881	0.0484283467684535	0.102067159079065
PYCR2	chr1:225837566:G:A	NI	monocyte	-0.0753167349249915	0.0538059069752622	0.0819469175984323
PYCR2	chr1:225837566:G:A	NI	B	-0.0773758600118576	0.0501920695043519	0.0591233418892123
PYCR2	chr1:225837566:G:A	NI	CD4T	-0.151359311167665	0.0530129456551665	0.00168720250967491
PYCR2	chr1:225837566:G:A	IAV	NK	-0.0432140887257728	0.0455233462312275	0.162991971420813
PYCR2	chr1:225837566:G:A	IAV	CD8T	-0.0192106136217177	0.046833193341924	0.311614404351055
PYCR2	chr1:225837566:G:A	IAV	monocyte	-0.083369351553755	0.04978792574565	0.0433362461243514
PYCR2	chr1:225837566:G:A	IAV	B	-0.0178882483043015	0.0500124838892218	0.335652585532024
PYCR2	chr1:225837566:G:A	IAV	CD4T	-0.0531750019713992	0.0516551971141003	0.149703224825776
PYCR2	chr1:225837566:G:A	LPS	NK	-0.0775111882563028	0.0474370865256213	0.0458412983710842
PYCR2	chr1:225837566:G:A	LPS	CD8T	-0.0757114441949183	0.0439471161750614	0.040396747733794
PYCR2	chr1:225837566:G:A	LPS	monocyte	-0.139718383575885	0.0539202621316054	0.0030340664265901
PYCR2	chr1:225837566:G:A	LPS	B	-0.0750981857556813	0.0496731758454665	0.0624470808584126
PYCR2	chr1:225837566:G:A	LPS	CD4T	-0.12822131870442	0.0499200719277246	0.00451571942731832
PYCR2	chr1:225837566:G:A	Tcruzi	NK	-0.0996294939313874	0.0519549808801426	0.0189916496707726
PYCR2	chr1:225837566:G:A	Tcruzi	CD8T	-0.0957881342545545	0.0441424046341236	0.0141267299296938
PYCR2	chr1:225837566:G:A	Tcruzi	monocyte	-0.123846263324162	0.0537081155661675	0.00781621959801693
PYCR2	chr1:225837566:G:A	Tcruzi	B	-0.120147603339232	0.0547382274151059	0.00653059283666491
PYCR2	chr1:225837566:G:A	Tcruzi	CD4T	-0.182599297546466	0.0582952278551112	0.000173785547895045
PYCR2	chr1:225837989:G:A	NI	NK	0.00702268218753943	0.0463969623173608	0.605520571450351
PYCR2	chr1:225837989:G:A	NI	CD8T	0.00616476610369355	0.0514736358364825	0.613510712822751
PYCR2	chr1:225837989:G:A	NI	monocyte	-0.0106491897989628	0.0616594199980194	0.571087155135853
PYCR2	chr1:225837989:G:A	NI	B	-0.0157438171993506	0.0551421127150805	0.563620217430675
PYCR2	chr1:225837989:G:A	NI	CD4T	0.0124954920709589	0.0651473129609227	0.584286546956283
PYCR2	chr1:225837989:G:A	IAV	NK	0.00212433015016157	0.0422817458598495	0.633580068908882
PYCR2	chr1:225837989:G:A	IAV	CD8T	0.00388664862251622	0.0394605441227874	0.619505706599488
PYCR2	chr1:225837989:G:A	IAV	monocyte	-0.00560252177291064	0.0497273927165678	0.613009742632081
PYCR2	chr1:225837989:G:A	IAV	B	-0.0127934955165964	0.0472185910590364	0.567807202443427
PYCR2	chr1:225837989:G:A	IAV	CD4T	0.00785838750608273	0.0544041272900161	0.607182122589883
PYCR2	chr1:225837989:G:A	LPS	NK	0.00483614306150217	0.0462253121338781	0.614299664078938
PYCR2	chr1:225837989:G:A	LPS	CD8T	0.00420973983326253	0.0446803574506792	0.616264298277993
PYCR2	chr1:225837989:G:A	LPS	monocyte	-0.00570622070717493	0.059650759799168	0.603358042285373
PYCR2	chr1:225837989:G:A	LPS	B	-0.0204045815264138	0.0586358097271578	0.536420420602338
PYCR2	chr1:225837989:G:A	LPS	CD4T	0.00667512980017249	0.0593256697508833	0.611534052658288
PYCR2	chr1:225837989:G:A	Tcruzi	NK	0.00446772153463006	0.0471897841630824	0.619552890852133
PYCR2	chr1:225837989:G:A	Tcruzi	CD8T	0.00641637179214697	0.0494866055550896	0.60919636809304
PYCR2	chr1:225837989:G:A	Tcruzi	monocyte	-0.0165672592665423	0.0616018000285124	0.560827918830505
PYCR2	chr1:225837989:G:A	Tcruzi	B	-0.0151005891199551	0.0524227274372452	0.560756139738772
PYCR2	chr1:225837989:G:A	Tcruzi	CD4T	0.0164530019099253	0.0638426231460198	0.572224173467785
PYCR2	chr1:225854695:G:A	NI	NK	0.0250359956652491	0.0391275827996524	0.300777506894927
PYCR2	chr1:225854695:G:A	NI	CD8T	0.0305542687299021	0.0412318524799423	0.269262698352118
PYCR2	chr1:225854695:G:A	NI	monocyte	0.0727476896273625	0.057916969899119	0.133402730027468
PYCR2	chr1:225854695:G:A	NI	B	0.0407700326715919	0.0454069010499588	0.223202231273556
PYCR2	chr1:225854695:G:A	NI	CD4T	0.0568776524214979	0.0527570073614538	0.179878163672084
PYCR2	chr1:225854695:G:A	IAV	NK	0.0152637010050597	0.0367929244266251	0.367872569640789
PYCR2	chr1:225854695:G:A	IAV	CD8T	0.0123117293595636	0.0343751125325208	0.381289806478062
PYCR2	chr1:225854695:G:A	IAV	monocyte	0.0654845432330742	0.0526104069632479	0.137029179187415
PYCR2	chr1:225854695:G:A	IAV	B	0.0337710742602279	0.0400645609629029	0.236458686733146
PYCR2	chr1:225854695:G:A	IAV	CD4T	0.0443288804696764	0.0450018885682949	0.203522709420792
PYCR2	chr1:225854695:G:A	LPS	NK	0.0215477354795166	0.0391179612206514	0.323571726146547
PYCR2	chr1:225854695:G:A	LPS	CD8T	0.0193935017904819	0.0370541487433243	0.327292445999193
PYCR2	chr1:225854695:G:A	LPS	monocyte	0.0707032284651771	0.0566351331810637	0.137452966558632
PYCR2	chr1:225854695:G:A	LPS	B	0.0452291704379526	0.0462222821315143	0.198984920277798
PYCR2	chr1:225854695:G:A	LPS	CD4T	0.0739310433699596	0.0576423858797259	0.132521138552694
PYCR2	chr1:225854695:G:A	Tcruzi	NK	0.0384897368499416	0.0441764778167747	0.226251242380757
PYCR2	chr1:225854695:G:A	Tcruzi	CD8T	0.0316109717125171	0.0396224958416287	0.252236442106336
PYCR2	chr1:225854695:G:A	Tcruzi	monocyte	0.0754187210939622	0.0581533721109778	0.129311294383538
PYCR2	chr1:225854695:G:A	Tcruzi	B	0.0488653574120044	0.0465080622085694	0.178720817321628
PYCR2	chr1:225854695:G:A	Tcruzi	CD4T	0.061780808960006	0.0523809765666055	0.156909408035913
PYCR2	chr1:225875261:G:A	NI	NK	-0.00444424685230293	0.0392603351579496	0.637500211408424
PYCR2	chr1:225875261:G:A	NI	CD8T	-0.00348605744467299	0.0440499439941741	0.647336714355461
PYCR2	chr1:225875261:G:A	NI	monocyte	-0.00598108021891121	0.0534788635686158	0.606669253199131
PYCR2	chr1:225875261:G:A	NI	B	0.00177746195472284	0.0437872901545398	0.664974956722606
PYCR2	chr1:225875261:G:A	NI	CD4T	0.00359788199321374	0.0553614523767019	0.645900180440578
PYCR2	chr1:225875261:G:A	IAV	NK	-0.00485583678420983	0.036774838970648	0.632073593403933
PYCR2	chr1:225875261:G:A	IAV	CD8T	-0.0057125533530875	0.0344578617030093	0.623416270624843
PYCR2	chr1:225875261:G:A	IAV	monocyte	-0.00731327048729771	0.0437054056511061	0.619819394774628
PYCR2	chr1:225875261:G:A	IAV	B	-0.00745752745451877	0.0392651416875508	0.617105326129198
PYCR2	chr1:225875261:G:A	IAV	CD4T	-0.00287650275045365	0.0461437399521757	0.652159794374458
PYCR2	chr1:225875261:G:A	LPS	NK	-0.00574954124763757	0.0399355326600639	0.623237715423298
PYCR2	chr1:225875261:G:A	LPS	CD8T	-0.00474330744643885	0.0386308370868933	0.629699386691029
PYCR2	chr1:225875261:G:A	LPS	monocyte	-0.00886816294072399	0.0521589387854878	0.603693871079631
PYCR2	chr1:225875261:G:A	LPS	B	-0.00251494121244154	0.0432529237274341	0.6476484598295
PYCR2	chr1:225875261:G:A	LPS	CD4T	-0.00280031039014998	0.0507223341139309	0.648558158930298
PYCR2	chr1:225875261:G:A	Tcruzi	NK	-0.00793396532737064	0.0417350510922255	0.61350972511571
PYCR2	chr1:225875261:G:A	Tcruzi	CD8T	-0.00447296003274217	0.0424265649578314	0.637588399514604
PYCR2	chr1:225875261:G:A	Tcruzi	monocyte	-0.0143743175312911	0.0538250244679234	0.582399717787473
PYCR2	chr1:225875261:G:A	Tcruzi	B	-0.000201373165805476	0.0413504970390468	0.664615019658555
PYCR2	chr1:225875261:G:A	Tcruzi	CD4T	-0.00271044810836529	0.0511130610566292	0.652196915666565
PYCR2	chr1:225884405:G:A	NI	NK	0.0148082207367352	0.0615738973795468	0.55218009509248
PYCR2	chr1:225884405:G:A	NI	CD8T	0.0203853758969872	0.0712255921852829	0.537661171858143
PYCR2	chr1:225884405:G:A	NI	monocyte	0.0315475254732605	0.0879746346256915	0.488736982028906
PYCR2	chr1:225884405:G:A	NI	B	0.0142327237139495	0.0670893749979849	0.560671020262105
PYCR2	chr1:225884405:G:A	NI	CD4T	0.0267487399023333	0.0881570380661898	0.524237153575455
PYCR2	chr1:225884405:G:A	IAV	NK	0.013407526469173	0.0569282218548732	0.55343423745733
PYCR2	chr1:225884405:G:A	IAV	CD8T	0.0102922731892593	0.0519759748507978	0.564156087363288
PYCR2	chr1:225884405:G:A	IAV	monocyte	0.0287813566152056	0.0747939859469846	0.501292730637161
PYCR2	chr1:225884405:G:A	IAV	B	0.0160318343165227	0.0594629424727934	0.543016567233498
PYCR2	chr1:225884405:G:A	IAV	CD4T	0.0225779961037644	0.0745512675274692	0.532231316401736
PYCR2	chr1:225884405:G:A	LPS	NK	0.0164771417509681	0.0626182362801791	0.53989093540479
PYCR2	chr1:225884405:G:A	LPS	CD8T	0.0222795168688301	0.0645292882545819	0.513197485916619
PYCR2	chr1:225884405:G:A	LPS	monocyte	0.0330897082148432	0.087794484459635	0.491255316188275
PYCR2	chr1:225884405:G:A	LPS	B	0.0153937372614423	0.0671508630712792	0.550336063565397
PYCR2	chr1:225884405:G:A	LPS	CD4T	0.0262219991292566	0.0828151107719819	0.522944288825084
PYCR2	chr1:225884405:G:A	Tcruzi	NK	0.0158926996045079	0.0637034497924632	0.547628760223712
PYCR2	chr1:225884405:G:A	Tcruzi	CD8T	0.020623464492193	0.0689673157751633	0.531984540882734
PYCR2	chr1:225884405:G:A	Tcruzi	monocyte	0.0325459589332354	0.0861235845639975	0.499634164804889
PYCR2	chr1:225884405:G:A	Tcruzi	B	0.0157719638994596	0.0644816123423959	0.549121679191583
PYCR2	chr1:225884405:G:A	Tcruzi	CD4T	0.0271930583413476	0.0841661578786148	0.524308068183335
PYCR2	chr1:225921194:C:T	NI	NK	0.0232964846450437	0.0459811028801225	0.29387287448127
PYCR2	chr1:225921194:C:T	NI	CD8T	0.0465456393182315	0.046824208834373	0.15489634209109
PYCR2	chr1:225921194:C:T	NI	monocyte	0.125409603128068	0.0568718651098501	0.0124533657254255
PYCR2	chr1:225921194:C:T	NI	B	0.0469633482349829	0.0502003837870014	0.168079215209651
PYCR2	chr1:225921194:C:T	NI	CD4T	0.108532381877051	0.0537461135014183	0.0225389281178479
PYCR2	chr1:225921194:C:T	IAV	NK	0.00277932703439345	0.0464154419922425	0.452038607707666
PYCR2	chr1:225921194:C:T	IAV	CD8T	0.0172219659505095	0.0430297204723089	0.323050128312524
PYCR2	chr1:225921194:C:T	IAV	monocyte	0.073324857290995	0.0494479560077236	0.0662703980524073
PYCR2	chr1:225921194:C:T	IAV	B	0.0218111262707203	0.0471061392426073	0.302632161098179
PYCR2	chr1:225921194:C:T	IAV	CD4T	0.0369801689620561	0.0516423328288846	0.223004563263952
PYCR2	chr1:225921194:C:T	LPS	NK	0.0130215974828676	0.0476094492698645	0.372274845081315
PYCR2	chr1:225921194:C:T	LPS	CD8T	0.0218390350122	0.0452797951238454	0.292370443725729
PYCR2	chr1:225921194:C:T	LPS	monocyte	0.110874705344474	0.0538358842781965	0.0183344523351894
PYCR2	chr1:225921194:C:T	LPS	B	0.0614192398285021	0.0499941561781401	0.103923287221659
PYCR2	chr1:225921194:C:T	LPS	CD4T	0.109389918271934	0.0524449934462056	0.0171290407335847
PYCR2	chr1:225921194:C:T	Tcruzi	NK	0.070243175240573	0.0532658312561773	0.0759160279155607
PYCR2	chr1:225921194:C:T	Tcruzi	CD8T	0.0668797133445308	0.0441836725456802	0.0602700318115129
PYCR2	chr1:225921194:C:T	Tcruzi	monocyte	0.120858495341553	0.0548679029907451	0.010873606086032
PYCR2	chr1:225921194:C:T	Tcruzi	B	0.0814123049178643	0.0512931304368841	0.0441932240831114
PYCR2	chr1:225921194:C:T	Tcruzi	CD4T	0.163123461803891	0.0658082434629681	0.00298199980997167
PYCR2	chr1:225924245:T:C	NI	NK	0.312613022280803	0.161233288754301	0.0265927247467398
PYCR2	chr1:225924245:T:C	NI	CD8T	0.577311269170562	0.164108832650114	0.000171525214968202
PYCR2	chr1:225924245:T:C	NI	monocyte	0.879457728082788	0.200860943966644	2.08369695386365e-06
PYCR2	chr1:225924245:T:C	NI	B	0.274999796784465	0.17857826491526	0.0623380684907997
PYCR2	chr1:225924245:T:C	NI	CD4T	0.791359648882695	0.193587361801056	1.20840722217758e-05
PYCR2	chr1:225924245:T:C	IAV	NK	0.280355827063044	0.155692743315619	0.0360607059412952
PYCR2	chr1:225924245:T:C	IAV	CD8T	0.154164579225593	0.153020040106989	0.146855743360022
PYCR2	chr1:225924245:T:C	IAV	monocyte	0.605404180058901	0.173394633681252	0.000244938249891336
PYCR2	chr1:225924245:T:C	IAV	B	0.25164998363498	0.1590688370873	0.0567187310861089
PYCR2	chr1:225924245:T:C	IAV	CD4T	0.539824145984813	0.169472943608713	0.000933220371038456
PYCR2	chr1:225924245:T:C	LPS	NK	0.399960192121599	0.164450367997698	0.00671221826666725
PYCR2	chr1:225924245:T:C	LPS	CD8T	0.444513827668535	0.149635205774418	0.00146075139139631
PYCR2	chr1:225924245:T:C	LPS	monocyte	0.861507336061442	0.197674268788343	1.88847290566886e-06
PYCR2	chr1:225924245:T:C	LPS	B	0.376600337617285	0.176300439589692	0.0157202353754278
PYCR2	chr1:225924245:T:C	LPS	CD4T	0.697782409906225	0.181032866819337	4.78024166007446e-05
PYCR2	chr1:225924245:T:C	Tcruzi	NK	0.355929966725264	0.167734858654747	0.0166946865048885
PYCR2	chr1:225924245:T:C	Tcruzi	CD8T	0.514635123516103	0.154174198721437	0.000426571312495552
PYCR2	chr1:225924245:T:C	Tcruzi	monocyte	0.898482323336438	0.196625232438717	4.58679849151899e-07
PYCR2	chr1:225924245:T:C	Tcruzi	B	0.315374915143223	0.167482495906823	0.0300066441315247
PYCR2	chr1:225924245:T:C	Tcruzi	CD4T	0.765715716707002	0.184157171375908	7.4234880402161e-06
PYCR2	chr1:225945934:G:C	NI	NK	-0.0126275877108858	0.055846824686078	0.533418973823525
PYCR2	chr1:225945934:G:C	NI	CD8T	-0.0344339773673077	0.0695720788000036	0.448038586288492
PYCR2	chr1:225945934:G:C	NI	monocyte	-0.0202290187973429	0.0751156608546947	0.504266019364094
PYCR2	chr1:225945934:G:C	NI	B	-0.0191689862409948	0.063256369667974	0.511181419303554
PYCR2	chr1:225945934:G:C	NI	CD4T	-0.0578562312705859	0.0960962733055566	0.399274674303134
PYCR2	chr1:225945934:G:C	IAV	NK	-0.0160202379871993	0.0528319354570229	0.511216908053364
PYCR2	chr1:225945934:G:C	IAV	CD8T	-0.0107879557544781	0.0485523583452723	0.530261793707868
PYCR2	chr1:225945934:G:C	IAV	monocyte	-0.0136121959779498	0.0612504934158671	0.540937102507967
PYCR2	chr1:225945934:G:C	IAV	B	-0.0216511783858388	0.0569615862117706	0.487281066847708
PYCR2	chr1:225945934:G:C	IAV	CD4T	-0.0516635026826891	0.0846835097209439	0.401597497818547
PYCR2	chr1:225945934:G:C	LPS	NK	-0.0187188699265827	0.057486810602823	0.500421794717944
PYCR2	chr1:225945934:G:C	LPS	CD8T	-0.020143764046372	0.0560601772920964	0.486913061600668
PYCR2	chr1:225945934:G:C	LPS	monocyte	-0.0179061407542063	0.0733100925793523	0.523665397013274
PYCR2	chr1:225945934:G:C	LPS	B	-0.0254367036895352	0.0654303470065143	0.480821146387228
PYCR2	chr1:225945934:G:C	LPS	CD4T	-0.0469817754885801	0.0837560854835936	0.420549497956755
PYCR2	chr1:225945934:G:C	Tcruzi	NK	-0.0226357104084627	0.0606772948902862	0.488192977685091
PYCR2	chr1:225945934:G:C	Tcruzi	CD8T	-0.0282184393075155	0.0638619278547275	0.464145125065739
PYCR2	chr1:225945934:G:C	Tcruzi	monocyte	-0.0140469441396278	0.0706588400252484	0.542941698436915
PYCR2	chr1:225945934:G:C	Tcruzi	B	-0.0217752991968898	0.0612605359156537	0.493589821923191
PYCR2	chr1:225945934:G:C	Tcruzi	CD4T	-0.0579257364609525	0.0937970412167695	0.398284220505686
PYCR2	chr1:225967162:G:C	NI	NK	-0.0325619316346234	0.058412995670425	0.409936828312562
PYCR2	chr1:225967162:G:C	NI	CD8T	-0.0609323072044457	0.0815943873352618	0.336752464355958
PYCR2	chr1:225967162:G:C	NI	monocyte	-0.0220361212050815	0.068797395294495	0.474804822472484
PYCR2	chr1:225967162:G:C	NI	B	-0.00112262834250738	0.0583990040917563	0.583016311272606
PYCR2	chr1:225967162:G:C	NI	CD4T	-0.0455045588004583	0.0780417566325315	0.396017385713972
PYCR2	chr1:225967162:G:C	IAV	NK	-0.022796552208869	0.0509383273601794	0.445688041196789
PYCR2	chr1:225967162:G:C	IAV	CD8T	-0.0342533808955249	0.0539972225201128	0.379764932799905
PYCR2	chr1:225967162:G:C	IAV	monocyte	-0.020390637500861	0.0577661188428536	0.483900583531273
PYCR2	chr1:225967162:G:C	IAV	B	-0.00925925103062808	0.0497788963656472	0.535101481999298
PYCR2	chr1:225967162:G:C	IAV	CD4T	-0.0483523564524986	0.0722865775414982	0.372161679415368
PYCR2	chr1:225967162:G:C	LPS	NK	-0.0270141809214437	0.0556387135943707	0.430103478469985
PYCR2	chr1:225967162:G:C	LPS	CD8T	-0.0395919661720264	0.0601606059039008	0.370704512186192
PYCR2	chr1:225967162:G:C	LPS	monocyte	-0.0296470925845849	0.0698830125090799	0.450665274168189
PYCR2	chr1:225967162:G:C	LPS	B	-0.00736059222341342	0.0568142236198866	0.547223957400659
PYCR2	chr1:225967162:G:C	LPS	CD4T	-0.0514372469783518	0.0776799406999289	0.372334905463022
PYCR2	chr1:225967162:G:C	Tcruzi	NK	-0.0343557596451046	0.0612268207316116	0.406391400283545
PYCR2	chr1:225967162:G:C	Tcruzi	CD8T	-0.0504925781589647	0.0710651591107171	0.353409836050785
PYCR2	chr1:225967162:G:C	Tcruzi	monocyte	-0.0263460635632726	0.067935917709087	0.468630403739621
PYCR2	chr1:225967162:G:C	Tcruzi	B	0.000331981333145826	0.0564509406914378	0.588207352189791
PYCR2	chr1:225967162:G:C	Tcruzi	CD4T	-0.0546152571264039	0.0805425109965027	0.368144207551772
PYCR2	chr1:225972463:G:A	NI	NK	0.115265919190327	0.0919590194223928	0.0953901856654208
PYCR2	chr1:225972463:G:A	NI	CD8T	0.223088639369026	0.107848239913055	0.013934686953047
PYCR2	chr1:225972463:G:A	NI	monocyte	0.151667455489689	0.111611123420597	0.0804800075873684
PYCR2	chr1:225972463:G:A	NI	B	-0.042374709769525	0.110517637553254	0.381685647737249
PYCR2	chr1:225972463:G:A	NI	CD4T	0.224849013062839	0.115100105822917	0.0229124688384957
PYCR2	chr1:225972463:G:A	IAV	NK	0.102082066005036	0.0884985714504938	0.112374888079371
PYCR2	chr1:225972463:G:A	IAV	CD8T	0.0779246779564801	0.0828194271807276	0.155055747009801
PYCR2	chr1:225972463:G:A	IAV	monocyte	0.0762454002628213	0.0983361275902416	0.203720686960697
PYCR2	chr1:225972463:G:A	IAV	B	0.00630233190136613	0.0898233533912621	0.455052425015424
PYCR2	chr1:225972463:G:A	IAV	CD4T	0.145181277067253	0.0986301987389161	0.0683344360787079
PYCR2	chr1:225972463:G:A	LPS	NK	0.135747883913714	0.0961806917524435	0.0662039675593751
PYCR2	chr1:225972463:G:A	LPS	CD8T	0.175794860312301	0.0945506102947686	0.0223005519524091
PYCR2	chr1:225972463:G:A	LPS	monocyte	0.228620900377091	0.127402398945556	0.0245288679140264
PYCR2	chr1:225972463:G:A	LPS	B	-0.0128684229020507	0.102615384040709	0.479353276505292
PYCR2	chr1:225972463:G:A	LPS	CD4T	0.238603788111556	0.116550921847941	0.0156974803634827
PYCR2	chr1:225972463:G:A	Tcruzi	NK	0.0885891102147611	0.0957345364465525	0.163385265600513
PYCR2	chr1:225972463:G:A	Tcruzi	CD8T	0.22971999150696	0.10907411666678	0.01168726902176
PYCR2	chr1:225972463:G:A	Tcruzi	monocyte	0.172447835380433	0.112589298342406	0.0541384372552746
PYCR2	chr1:225972463:G:A	Tcruzi	B	-0.0387532707038742	0.105380889856125	0.388379112126478
PYCR2	chr1:225972463:G:A	Tcruzi	CD4T	0.235672459121148	0.114560379336883	0.0163953320588328
PYCR2	chr1:226023529:C:T	NI	NK	-0.021522465705387	0.0661928052526164	0.494194791495546
PYCR2	chr1:226023529:C:T	NI	CD8T	-0.0228319493653836	0.073165372375818	0.496458370807736
PYCR2	chr1:226023529:C:T	NI	monocyte	-0.0488760806172838	0.0976725691003923	0.412023498133853
PYCR2	chr1:226023529:C:T	NI	B	-0.0631942459591913	0.101065143564548	0.373084750298999
PYCR2	chr1:226023529:C:T	NI	CD4T	-0.0417291427398667	0.0946561761055887	0.44905933755992
PYCR2	chr1:226023529:C:T	IAV	NK	-0.0198718308941974	0.0616491516203673	0.494465722924057
PYCR2	chr1:226023529:C:T	IAV	CD8T	-0.0146144683896035	0.0557205592481668	0.511932138621364
PYCR2	chr1:226023529:C:T	IAV	monocyte	-0.0277681789682205	0.0740079489930866	0.47546294376636
PYCR2	chr1:226023529:C:T	IAV	B	-0.043504920301805	0.0766087127388773	0.401917295113298
PYCR2	chr1:226023529:C:T	IAV	CD4T	-0.0363817007136796	0.0811800620098266	0.452788613503018
PYCR2	chr1:226023529:C:T	LPS	NK	-0.0234145096769288	0.0671632579077521	0.48194175430077
PYCR2	chr1:226023529:C:T	LPS	CD8T	-0.0215857784867687	0.0642011040047044	0.48498186426123
PYCR2	chr1:226023529:C:T	LPS	monocyte	-0.0362733075415038	0.0889758541943745	0.454776734366053
PYCR2	chr1:226023529:C:T	LPS	B	-0.0596326887867671	0.0966006891877047	0.37488534684986
PYCR2	chr1:226023529:C:T	LPS	CD4T	-0.0441204562623988	0.0914723762344926	0.437258396730344
PYCR2	chr1:226023529:C:T	Tcruzi	NK	-0.0229623424344498	0.0687006361895053	0.489801412548785
PYCR2	chr1:226023529:C:T	Tcruzi	CD8T	-0.022573493237304	0.0704104221058059	0.492628568229881
PYCR2	chr1:226023529:C:T	Tcruzi	monocyte	-0.0494182944917779	0.0966111164768836	0.422753931849906
PYCR2	chr1:226023529:C:T	Tcruzi	B	-0.0523312311588267	0.0877427914209307	0.388388032376261
PYCR2	chr1:226023529:C:T	Tcruzi	CD4T	-0.0388907804178906	0.0889432279347517	0.45579184258353
PYCR3	chr8:143547736:G:A	NI	NK	0.00185379715847911	0.0369001442016188	0.65079228062828
PYCR3	chr8:143547736:G:A	NI	CD8T	-0.00429766838064924	0.0402839245008418	0.610787764725222
PYCR3	chr8:143547736:G:A	NI	monocyte	-0.00482373505326977	0.0493829506265947	0.589054462073815
PYCR3	chr8:143547736:G:A	NI	B	-0.0328363201432144	0.0554039847411013	0.447679850199502
PYCR3	chr8:143547736:G:A	NI	CD4T	-0.0190641219971502	0.0520072164717745	0.524418116800073
PYCR3	chr8:143547736:G:A	IAV	NK	-0.00249012708770955	0.0340854070069431	0.624959231343944
PYCR3	chr8:143547736:G:A	IAV	CD8T	-0.00446775308248098	0.0313911383812429	0.603175710954991
PYCR3	chr8:143547736:G:A	IAV	monocyte	-0.00716945888344329	0.0404242208250075	0.592847613745099
PYCR3	chr8:143547736:G:A	IAV	B	-0.0223714487634452	0.0430074416668338	0.476980102565739
PYCR3	chr8:143547736:G:A	IAV	CD4T	-0.0210789544984971	0.0469427989704784	0.50707699732439
PYCR3	chr8:143547736:G:A	LPS	NK	5.93821410225661e-05	0.0368535099967616	0.638890167991331
PYCR3	chr8:143547736:G:A	LPS	CD8T	-0.00790454483425747	0.0356430480847293	0.573094236648187
PYCR3	chr8:143547736:G:A	LPS	monocyte	-0.0168340824125978	0.0514465141900122	0.531187566130245
PYCR3	chr8:143547736:G:A	LPS	B	-0.0292169629139361	0.0514114115720082	0.453144624779433
PYCR3	chr8:143547736:G:A	LPS	CD4T	-0.0196581370777022	0.0487471088448031	0.5161322266665
PYCR3	chr8:143547736:G:A	Tcruzi	NK	0.00981438738573732	0.0421455365572936	0.594754533582105
PYCR3	chr8:143547736:G:A	Tcruzi	CD8T	-0.00503451281356519	0.0388725237205373	0.602948137757069
PYCR3	chr8:143547736:G:A	Tcruzi	monocyte	-0.00794378652378865	0.0466806560431791	0.589433497032431
PYCR3	chr8:143547736:G:A	Tcruzi	B	-0.0237649899215372	0.0459986786005833	0.477504051353172
PYCR3	chr8:143547736:G:A	Tcruzi	CD4T	-0.0189139465740301	0.0491879056390504	0.52699759372582
PYCR3	chr8:143554426:G:A	NI	NK	0.0145150767707691	0.0503628892342705	0.563381883445492
PYCR3	chr8:143554426:G:A	NI	CD8T	0.00519666503150164	0.0528824350298567	0.620752046644242
PYCR3	chr8:143554426:G:A	NI	monocyte	0.00940798224058915	0.0626634704779434	0.578195456498504
PYCR3	chr8:143554426:G:A	NI	B	0.00301901258160883	0.0514235157868241	0.63321893461551
PYCR3	chr8:143554426:G:A	NI	CD4T	-0.00253490534425003	0.0652663178172601	0.635306225920085
PYCR3	chr8:143554426:G:A	IAV	NK	0.0137099632471809	0.0470764443173184	0.562078233805809
PYCR3	chr8:143554426:G:A	IAV	CD8T	0.00852197841096451	0.0411961862136725	0.589261979249405
PYCR3	chr8:143554426:G:A	IAV	monocyte	0.00689591030324998	0.0510772024222427	0.608489771697483
PYCR3	chr8:143554426:G:A	IAV	B	0.00154504794620934	0.0445824849804036	0.639524696400511
PYCR3	chr8:143554426:G:A	IAV	CD4T	0.000773251175448346	0.054864887360014	0.645145183018091
PYCR3	chr8:143554426:G:A	LPS	NK	0.0175017198193675	0.0528059737198411	0.542994812329798
PYCR3	chr8:143554426:G:A	LPS	CD8T	0.012363881930682	0.0487112400087079	0.570009102866717
PYCR3	chr8:143554426:G:A	LPS	monocyte	0.0110245745286208	0.0624948663594045	0.581655279471357
PYCR3	chr8:143554426:G:A	LPS	B	1.0302770086947e-06	0.0511832505090512	0.643085176728501
PYCR3	chr8:143554426:G:A	LPS	CD4T	-0.00412794538375198	0.0612015808325359	0.63212166751781
PYCR3	chr8:143554426:G:A	Tcruzi	NK	0.012944785885436	0.050800101146935	0.572144778015041
PYCR3	chr8:143554426:G:A	Tcruzi	CD8T	0.00521364945022493	0.0508855826563855	0.617901511551765
PYCR3	chr8:143554426:G:A	Tcruzi	monocyte	0.0108800422005587	0.0600720949134668	0.590024079230979
PYCR3	chr8:143554426:G:A	Tcruzi	B	0.000512016214111108	0.0487438220795916	0.644471414523598
PYCR3	chr8:143554426:G:A	Tcruzi	CD4T	-0.00310879582059634	0.0613434763390788	0.639158733182941
PYCR3	chr8:143557782:C:T	NI	NK	0.0200111891848813	0.0439544421627036	0.504512092574068
PYCR3	chr8:143557782:C:T	NI	CD8T	0.0175985084679718	0.0443533281416551	0.525035324418757
PYCR3	chr8:143557782:C:T	NI	monocyte	0.00393581139575025	0.0495488354348145	0.599128624154503
PYCR3	chr8:143557782:C:T	NI	B	0.00837881478782605	0.0420961291270534	0.588411749645559
PYCR3	chr8:143557782:C:T	NI	CD4T	0.020375160695851	0.0540895971928738	0.520653521662336
PYCR3	chr8:143557782:C:T	IAV	NK	0.0129900907224701	0.0371686697443327	0.539454307481429
PYCR3	chr8:143557782:C:T	IAV	CD8T	0.00908370055389676	0.0331165434617999	0.55987427936157
PYCR3	chr8:143557782:C:T	IAV	monocyte	0.00606240444208192	0.040844860985998	0.606747705498134
PYCR3	chr8:143557782:C:T	IAV	B	0.00053792947658916	0.037162927756422	0.63733322758187
PYCR3	chr8:143557782:C:T	IAV	CD4T	0.0224389761478439	0.0483953429808923	0.503174206316752
PYCR3	chr8:143557782:C:T	LPS	NK	0.0156946805819696	0.0405547561356755	0.521875802006597
PYCR3	chr8:143557782:C:T	LPS	CD8T	0.00821945402275564	0.0370860567019465	0.566824300208079
PYCR3	chr8:143557782:C:T	LPS	monocyte	0.00843815049106808	0.0494249944040303	0.585106489962858
PYCR3	chr8:143557782:C:T	LPS	B	0.00582455562851298	0.0414078304182339	0.597483329818059
PYCR3	chr8:143557782:C:T	LPS	CD4T	0.0347518393258454	0.0613587498981057	0.458307989076807
PYCR3	chr8:143557782:C:T	Tcruzi	NK	0.0159653571950292	0.0418909505287774	0.528184526500511
PYCR3	chr8:143557782:C:T	Tcruzi	CD8T	0.0146522122844621	0.0417192327686487	0.536443160165843
PYCR3	chr8:143557782:C:T	Tcruzi	monocyte	0.00380228668044939	0.0465504664568221	0.619215444845613
PYCR3	chr8:143557782:C:T	Tcruzi	B	0.0109359886135911	0.0410478410524518	0.567432512057579
PYCR3	chr8:143557782:C:T	Tcruzi	CD4T	0.0195886820531847	0.0503965682748831	0.525329195558369
PYCR3	chr8:143562278:C:G	NI	NK	0.0180707839450855	0.0619667623138458	0.527697176575213
PYCR3	chr8:143562278:C:G	NI	CD8T	0.00443804250656233	0.069124357888282	0.588260139311661
PYCR3	chr8:143562278:C:G	NI	monocyte	0.0126337505074019	0.0784524296699648	0.54620551674831
PYCR3	chr8:143562278:C:G	NI	B	0.0242687416920014	0.0705942634972501	0.509640985990985
PYCR3	chr8:143562278:C:G	NI	CD4T	0.0216415442644365	0.0828637110946633	0.5279716031461
PYCR3	chr8:143562278:C:G	IAV	NK	0.0193162851909825	0.0588341181060167	0.515193746581722
PYCR3	chr8:143562278:C:G	IAV	CD8T	0.0158653764569171	0.0530785667025941	0.524438882392202
PYCR3	chr8:143562278:C:G	IAV	monocyte	0.0230817006669126	0.0699389667519847	0.515915704159482
PYCR3	chr8:143562278:C:G	IAV	B	0.0274262112691278	0.0660177483780734	0.483172692614667
PYCR3	chr8:143562278:C:G	IAV	CD4T	0.0347495871695492	0.0794000956181237	0.478058322365613
PYCR3	chr8:143562278:C:G	LPS	NK	0.0217698748532466	0.0637221256248558	0.505782367868936
PYCR3	chr8:143562278:C:G	LPS	CD8T	0.0189523064690963	0.0604164618687273	0.514677978709548
PYCR3	chr8:143562278:C:G	LPS	monocyte	0.0210216019689399	0.0796730316611763	0.523981300579737
PYCR3	chr8:143562278:C:G	LPS	B	0.0272380445163391	0.0716744765150791	0.491832724522494
PYCR3	chr8:143562278:C:G	LPS	CD4T	0.0390624854626919	0.0877500964445319	0.470416436466271
PYCR3	chr8:143562278:C:G	Tcruzi	NK	0.0182470198679928	0.0636949542490205	0.527642664885731
PYCR3	chr8:143562278:C:G	Tcruzi	CD8T	0.0115107580373553	0.0647332561362576	0.557127100637078
PYCR3	chr8:143562278:C:G	Tcruzi	monocyte	0.0158136372728189	0.0752966963014924	0.54876419729559
PYCR3	chr8:143562278:C:G	Tcruzi	B	0.0253689243182358	0.0683551579591918	0.498904219795328
PYCR3	chr8:143562278:C:G	Tcruzi	CD4T	0.0244974794614704	0.0790534730454858	0.51967530474927
PYCR3	chr8:143606566:C:G	NI	NK	0.0200670597432683	0.0336933343667504	0.379181555149435
PYCR3	chr8:143606566:C:G	NI	CD8T	0.00878443755533799	0.0334690285445423	0.484586800733648
PYCR3	chr8:143606566:C:G	NI	monocyte	0.0400670376887345	0.0461034698666186	0.273702051237906
PYCR3	chr8:143606566:C:G	NI	B	0.0525495945414876	0.0503389501315717	0.236161427411438
PYCR3	chr8:143606566:C:G	NI	CD4T	0.0184637915805537	0.04031270939202	0.419718557022538
PYCR3	chr8:143606566:C:G	IAV	NK	0.0128530234970193	0.0302221585617232	0.432378542567817
PYCR3	chr8:143606566:C:G	IAV	CD8T	0.00747535810773803	0.0274212761231675	0.480863590493002
PYCR3	chr8:143606566:C:G	IAV	monocyte	0.0440900500157856	0.047172408872479	0.256564601983891
PYCR3	chr8:143606566:C:G	IAV	B	0.0403123095203037	0.0411416213733227	0.252650850801633
PYCR3	chr8:143606566:C:G	IAV	CD4T	0.0163002104004485	0.0351044972737709	0.421182262943049
PYCR3	chr8:143606566:C:G	LPS	NK	0.0178527139644661	0.0327395539966167	0.392079965396209
PYCR3	chr8:143606566:C:G	LPS	CD8T	0.0109299657427951	0.0299232691574929	0.449053761717755
PYCR3	chr8:143606566:C:G	LPS	monocyte	0.0290486901093955	0.0432162182621346	0.343601333253407
PYCR3	chr8:143606566:C:G	LPS	B	0.0463529026125731	0.0457736903655876	0.244754311116295
PYCR3	chr8:143606566:C:G	LPS	CD4T	0.0142446582364677	0.0369860200038093	0.444650173511451
PYCR3	chr8:143606566:C:G	Tcruzi	NK	0.0133556126125445	0.0329854589595479	0.438783408204861
PYCR3	chr8:143606566:C:G	Tcruzi	CD8T	0.0112588814874398	0.0324045333567032	0.457169559560059
PYCR3	chr8:143606566:C:G	Tcruzi	monocyte	0.0257973534112324	0.0403733454890342	0.357688648100992
PYCR3	chr8:143606566:C:G	Tcruzi	B	0.052946777535832	0.0500831785501374	0.229609104075873
PYCR3	chr8:143606566:C:G	Tcruzi	CD4T	0.0140870075623192	0.0374908267181795	0.449681637494003
PYCR3	chr8:143607425:C:T	NI	NK	-0.00930013422737388	0.0401863894974142	0.550185913553633
PYCR3	chr8:143607425:C:T	NI	CD8T	-0.0304364335471853	0.0521800366282979	0.435265170664255
PYCR3	chr8:143607425:C:T	NI	monocyte	0.0082160245311197	0.0535271216497378	0.569245571537858
PYCR3	chr8:143607425:C:T	NI	B	-0.0259019706271723	0.0513107001810862	0.462581544684376
PYCR3	chr8:143607425:C:T	NI	CD4T	-0.0463773017094948	0.0695967824734761	0.395038600771094
PYCR3	chr8:143607425:C:T	IAV	NK	-0.00689219133249096	0.0372963880430013	0.564301410838895
PYCR3	chr8:143607425:C:T	IAV	CD8T	-0.0134444745627327	0.0356398238472373	0.503404769433352
PYCR3	chr8:143607425:C:T	IAV	monocyte	0.00770536621232885	0.0440459386744296	0.583632176873077
PYCR3	chr8:143607425:C:T	IAV	B	-0.0146087582078241	0.0406838351111801	0.511596154174929
PYCR3	chr8:143607425:C:T	IAV	CD4T	-0.0265169615654648	0.0509606473381504	0.45690739630302
PYCR3	chr8:143607425:C:T	LPS	NK	-0.00417154413880544	0.0402801586259683	0.582367230224695
PYCR3	chr8:143607425:C:T	LPS	CD8T	-0.0207829616091792	0.0424345168144156	0.462961165089139
PYCR3	chr8:143607425:C:T	LPS	monocyte	0.0154946849734279	0.0551247826003718	0.537802640437529
PYCR3	chr8:143607425:C:T	LPS	B	-0.018411960329946	0.0467670671538122	0.496457376513679
PYCR3	chr8:143607425:C:T	LPS	CD4T	-0.0352140009780083	0.0590930896212028	0.427685330096235
PYCR3	chr8:143607425:C:T	Tcruzi	NK	-0.0110876157643421	0.0419058466642034	0.539058855828215
PYCR3	chr8:143607425:C:T	Tcruzi	CD8T	-0.0278070338188822	0.0493596860488614	0.440688047312023
PYCR3	chr8:143607425:C:T	Tcruzi	monocyte	0.0193893220285817	0.0556749760973397	0.522710501343671
PYCR3	chr8:143607425:C:T	Tcruzi	B	-0.0182492258526285	0.0451134737688433	0.49529800410205
PYCR3	chr8:143607425:C:T	Tcruzi	CD4T	-0.0443883419099495	0.0663738271533577	0.401801823565469
PYCR3	chr8:143608478:G:C	NI	NK	-0.204235658002212	0.117038485985724	0.0240834495777931
PYCR3	chr8:143608478:G:C	NI	CD8T	-0.0486592732084335	0.0911364311832859	0.275537733390022
PYCR3	chr8:143608478:G:C	NI	monocyte	-0.0416412589436756	0.0990211821669807	0.331468913475841
PYCR3	chr8:143608478:G:C	NI	B	-0.194517901869928	0.109090690273922	0.0291778822101334
PYCR3	chr8:143608478:G:C	NI	CD4T	-0.101070641123402	0.100523725795746	0.155160290249121
PYCR3	chr8:143608478:G:C	IAV	NK	-0.109475526256136	0.0830641722267277	0.0856128253152804
PYCR3	chr8:143608478:G:C	IAV	CD8T	-0.0669396004463018	0.0742604409165902	0.172047170084056
PYCR3	chr8:143608478:G:C	IAV	monocyte	-0.0744087351840354	0.0907905182978277	0.204355186686362
PYCR3	chr8:143608478:G:C	IAV	B	-0.122658211047512	0.0876359402285634	0.0736495651580399
PYCR3	chr8:143608478:G:C	IAV	CD4T	-0.128864741293568	0.0931896172029181	0.0770468870678361
PYCR3	chr8:143608478:G:C	LPS	NK	-0.183081664700475	0.104544197113797	0.0273122514385222
PYCR3	chr8:143608478:G:C	LPS	CD8T	-0.0690802298318181	0.0791889659488023	0.181342424573945
PYCR3	chr8:143608478:G:C	LPS	monocyte	-0.0711580670107534	0.103555582831946	0.24493284445145
PYCR3	chr8:143608478:G:C	LPS	B	-0.215208900047802	0.115141329924644	0.0225542560094456
PYCR3	chr8:143608478:G:C	LPS	CD4T	-0.109965492211755	0.0927337778591701	0.116555587352843
PYCR3	chr8:143608478:G:C	Tcruzi	NK	-0.155902079654043	0.0992816104292918	0.0456708231174143
PYCR3	chr8:143608478:G:C	Tcruzi	CD8T	-0.0477781313634087	0.0891354159785139	0.273088015937327
PYCR3	chr8:143608478:G:C	Tcruzi	monocyte	0.00459268890665479	0.101462685632603	0.498990080355411
PYCR3	chr8:143608478:G:C	Tcruzi	B	-0.206881909614274	0.113516454304446	0.0237956049907672
PYCR3	chr8:143608478:G:C	Tcruzi	CD4T	-0.0710071211497865	0.0953845673291355	0.221528113109229
PYCR3	chr8:143613396:C:T	NI	NK	0.0312876292507597	0.0338028120121629	0.233286831385453
PYCR3	chr8:143613396:C:T	NI	CD8T	0.0440707715185435	0.0382548652929894	0.183282299878909
PYCR3	chr8:143613396:C:T	NI	monocyte	0.000628211718830451	0.0403314019941513	0.524052546402568
PYCR3	chr8:143613396:C:T	NI	B	0.0422165046145507	0.0406220580211899	0.201859057130886
PYCR3	chr8:143613396:C:T	NI	CD4T	0.0598342114342288	0.048188766402681	0.162307588635435
PYCR3	chr8:143613396:C:T	IAV	NK	0.0341087737659548	0.0336651045048843	0.207315078457555
PYCR3	chr8:143613396:C:T	IAV	CD8T	0.0446930854585535	0.0369453969422553	0.156752358980937
PYCR3	chr8:143613396:C:T	IAV	monocyte	0.00629521588529736	0.0334695426410196	0.478061420042449
PYCR3	chr8:143613396:C:T	IAV	B	0.0343110250594981	0.0351912077191597	0.216689912925469
PYCR3	chr8:143613396:C:T	IAV	CD4T	0.0583327332284264	0.0450891022934712	0.15281313371115
PYCR3	chr8:143613396:C:T	LPS	NK	0.0300783775938011	0.0333404842765088	0.23765913467105
PYCR3	chr8:143613396:C:T	LPS	CD8T	0.0422733350180038	0.035480018392679	0.169343271684343
PYCR3	chr8:143613396:C:T	LPS	monocyte	0.0166379517029286	0.0397793338759725	0.396239946033941
PYCR3	chr8:143613396:C:T	LPS	B	0.0396244176291477	0.0390212545718296	0.207354985392801
PYCR3	chr8:143613396:C:T	LPS	CD4T	0.0572319638645299	0.0451702053052816	0.159760093658777
PYCR3	chr8:143613396:C:T	Tcruzi	NK	0.0336701801331745	0.0354654377124619	0.225506329642385
PYCR3	chr8:143613396:C:T	Tcruzi	CD8T	0.0466798798497815	0.0386047653368774	0.169188953517103
PYCR3	chr8:143613396:C:T	Tcruzi	monocyte	0.00533000747483254	0.0376454129340847	0.492200849789292
PYCR3	chr8:143613396:C:T	Tcruzi	B	0.0317121363730927	0.0355458171597789	0.242000896726326
PYCR3	chr8:143613396:C:T	Tcruzi	CD4T	0.0625123300776804	0.0480929176614998	0.153647546490876
PYCR3	chr8:143634012:G:A	NI	NK	0.0099162905991258	0.0475883327633036	0.587502120932488
PYCR3	chr8:143634012:G:A	NI	CD8T	0.0140571346553813	0.055692411030574	0.575645098962548
PYCR3	chr8:143634012:G:A	NI	monocyte	-0.0136527162343965	0.064123922397345	0.558813819259369
PYCR3	chr8:143634012:G:A	NI	B	-0.00857371681342989	0.0523866305225936	0.603091471233222
PYCR3	chr8:143634012:G:A	NI	CD4T	-0.00265577374556327	0.0646098102431158	0.63143699429001
PYCR3	chr8:143634012:G:A	IAV	NK	0.00995176942356111	0.044679799386363	0.583295321695644
PYCR3	chr8:143634012:G:A	IAV	CD8T	0.0116845911329079	0.0428056496565644	0.567841202010486
PYCR3	chr8:143634012:G:A	IAV	monocyte	-0.0101793174217582	0.0522056961251827	0.591481373992594
PYCR3	chr8:143634012:G:A	IAV	B	-0.012274857750658	0.0480624831695755	0.575130161292796
PYCR3	chr8:143634012:G:A	IAV	CD4T	0.0051982268807857	0.054510993166303	0.622241032944785
PYCR3	chr8:143634012:G:A	LPS	NK	0.0101703706393759	0.0478832479710492	0.580942839311191
PYCR3	chr8:143634012:G:A	LPS	CD8T	0.0103568250799905	0.0471224668970963	0.579403871249206
PYCR3	chr8:143634012:G:A	LPS	monocyte	-0.00581916893345392	0.0615910799305423	0.605909764976715
PYCR3	chr8:143634012:G:A	LPS	B	-0.00761440164135431	0.0517187278027974	0.603197499219436
PYCR3	chr8:143634012:G:A	LPS	CD4T	0.00508300805427043	0.0597284588870429	0.619527375728772
PYCR3	chr8:143634012:G:A	Tcruzi	NK	0.010606312676887	0.0494419210547791	0.584036452622521
PYCR3	chr8:143634012:G:A	Tcruzi	CD8T	0.0124127526696171	0.0530285352184006	0.579442558807097
PYCR3	chr8:143634012:G:A	Tcruzi	monocyte	-0.0121151714273433	0.0609562736297134	0.584506512049147
PYCR3	chr8:143634012:G:A	Tcruzi	B	-0.00969353325519341	0.0504592185561302	0.592791306137751
PYCR3	chr8:143634012:G:A	Tcruzi	CD4T	-0.000613642417218332	0.0604221754094813	0.648774068092104
PYCR3	chr8:143659008:T:C	NI	NK	-0.0195498628986907	0.0401248695315081	0.304072901442654
PYCR3	chr8:143659008:T:C	NI	CD8T	-0.0517494624339612	0.0423931169242572	0.115540214099933
PYCR3	chr8:143659008:T:C	NI	monocyte	-0.0142264315124437	0.048226459976309	0.379107620999688
PYCR3	chr8:143659008:T:C	NI	B	-0.109911636045064	0.0609481987871013	0.031456832792413
PYCR3	chr8:143659008:T:C	NI	CD4T	-0.0909519338367786	0.0523034031854817	0.0467361838864928
PYCR3	chr8:143659008:T:C	IAV	NK	-0.0279801731667786	0.0382494044111856	0.228876707235252
PYCR3	chr8:143659008:T:C	IAV	CD8T	-0.0584533681095961	0.0407669188380641	0.0644920245081238
PYCR3	chr8:143659008:T:C	IAV	monocyte	-0.0414204605859111	0.0449787642919363	0.180783609577171
PYCR3	chr8:143659008:T:C	IAV	B	-0.0464888668672131	0.0411240482526479	0.127703324080207
PYCR3	chr8:143659008:T:C	IAV	CD4T	-0.0918827550538698	0.0502967852947814	0.0365644187241508
PYCR3	chr8:143659008:T:C	LPS	NK	-0.0197909787556744	0.0403584313596813	0.300374310329384
PYCR3	chr8:143659008:T:C	LPS	CD8T	-0.0524847974455034	0.0390171780662853	0.0897663222770706
PYCR3	chr8:143659008:T:C	LPS	monocyte	-0.0361740146923058	0.0493177720126985	0.23700398333716
PYCR3	chr8:143659008:T:C	LPS	B	-0.0617502553872548	0.0451028753213842	0.0880904869779716
PYCR3	chr8:143659008:T:C	LPS	CD4T	-0.0781933453882423	0.0471839415120147	0.0564426106927757
PYCR3	chr8:143659008:T:C	Tcruzi	NK	-0.0192368418239622	0.0420357358326233	0.312105042685706
PYCR3	chr8:143659008:T:C	Tcruzi	CD8T	-0.0668350111574422	0.0434539499514366	0.0628757015332651
PYCR3	chr8:143659008:T:C	Tcruzi	monocyte	-0.00679609236979078	0.0474288742785031	0.434694604417897
PYCR3	chr8:143659008:T:C	Tcruzi	B	-0.0824735261764782	0.0490506030043204	0.0440086627438134
PYCR3	chr8:143659008:T:C	Tcruzi	CD4T	-0.0862623154645018	0.0494861935852346	0.0470709365503117
PYCR3	chr8:143671524:G:A	NI	NK	0.0042820370245575	0.0462974544732766	0.456071414246651
PYCR3	chr8:143671524:G:A	NI	CD8T	0.0524369039131014	0.0481162196726808	0.170684273585336
PYCR3	chr8:143671524:G:A	NI	monocyte	0.0302698245402362	0.0515498814331307	0.309422171066185
PYCR3	chr8:143671524:G:A	NI	B	0.0709327802944513	0.0600922253687203	0.138726977029622
PYCR3	chr8:143671524:G:A	NI	CD4T	0.0412816661804745	0.0539954099480104	0.249308432441872
PYCR3	chr8:143671524:G:A	IAV	NK	0.032648508570125	0.0423173182212062	0.248790296912765
PYCR3	chr8:143671524:G:A	IAV	CD8T	0.0514924157104837	0.0456764316576176	0.148096265801209
PYCR3	chr8:143671524:G:A	IAV	monocyte	0.0340141237663902	0.047426837159831	0.274183161841292
PYCR3	chr8:143671524:G:A	IAV	B	0.0191149589529867	0.0445510066408019	0.341244181683798
PYCR3	chr8:143671524:G:A	IAV	CD4T	0.090685355033833	0.0668266017698012	0.108139634372789
PYCR3	chr8:143671524:G:A	LPS	NK	0.0394246555447862	0.045172232361847	0.219711150899757
PYCR3	chr8:143671524:G:A	LPS	CD8T	0.0625013778246068	0.0504195050113181	0.127518023135492
PYCR3	chr8:143671524:G:A	LPS	monocyte	0.0221369085153013	0.0520009202536097	0.364802892856735
PYCR3	chr8:143671524:G:A	LPS	B	0.0565416770508013	0.0523434919494148	0.166209577969995
PYCR3	chr8:143671524:G:A	LPS	CD4T	0.0508296079834784	0.0504073591200981	0.191868639480467
PYCR3	chr8:143671524:G:A	Tcruzi	NK	0.0149252330930866	0.0457115698988113	0.380319814196283
PYCR3	chr8:143671524:G:A	Tcruzi	CD8T	0.0678356929062446	0.0540579991471487	0.127916550025125
PYCR3	chr8:143671524:G:A	Tcruzi	monocyte	0.0229146879572132	0.0492363412980936	0.354152217611139
PYCR3	chr8:143671524:G:A	Tcruzi	B	0.0427712831904236	0.0471798399266668	0.212435616122617
PYCR3	chr8:143671524:G:A	Tcruzi	CD4T	0.0625221459127706	0.0536736434095439	0.156351172339042
PYCR3	chr8:143692933:A:C	NI	NK	0.020547039721396	0.0627122782369211	0.52040134443242
PYCR3	chr8:143692933:A:C	NI	CD8T	0.0257062443787037	0.0722133619620999	0.511151988864854
PYCR3	chr8:143692933:A:C	NI	monocyte	0.0164317860461891	0.078656675791212	0.536105379913439
PYCR3	chr8:143692933:A:C	NI	B	0.0326274403113816	0.076749406630068	0.484172171645568
PYCR3	chr8:143692933:A:C	NI	CD4T	0.0383716327780244	0.0936687295726631	0.482221855328457
PYCR3	chr8:143692933:A:C	IAV	NK	0.0158518480368135	0.0565392043502304	0.535239442069831
PYCR3	chr8:143692933:A:C	IAV	CD8T	0.0154616753779577	0.0525378600559981	0.530566971676809
PYCR3	chr8:143692933:A:C	IAV	monocyte	0.0119231305654149	0.0642284913839004	0.564036367584867
PYCR3	chr8:143692933:A:C	IAV	B	0.0196030326433889	0.0599054896089255	0.519151129748435
PYCR3	chr8:143692933:A:C	IAV	CD4T	0.0207138437684976	0.0722825455918353	0.532750006020134
PYCR3	chr8:143692933:A:C	LPS	NK	0.0130578084995334	0.0596625448377745	0.549081688556851
PYCR3	chr8:143692933:A:C	LPS	CD8T	0.0187455770011398	0.0605692137394336	0.521788760966435
PYCR3	chr8:143692933:A:C	LPS	monocyte	0.0255374446489939	0.0819747533788305	0.513626810424935
PYCR3	chr8:143692933:A:C	LPS	B	0.0279900407793315	0.0723954378322324	0.495216332644111
PYCR3	chr8:143692933:A:C	LPS	CD4T	0.0167985736821907	0.0778968167967068	0.549076444026422
PYCR3	chr8:143692933:A:C	Tcruzi	NK	0.0200551543997515	0.0641315678651963	0.523560489106692
PYCR3	chr8:143692933:A:C	Tcruzi	CD8T	0.0210403894686275	0.0674872626931777	0.523349801360926
PYCR3	chr8:143692933:A:C	Tcruzi	monocyte	0.0229271479798467	0.0781113497947186	0.527059201848375
PYCR3	chr8:143692933:A:C	Tcruzi	B	0.0276173044952298	0.0699102908634985	0.494171272515701
PYCR3	chr8:143692933:A:C	Tcruzi	CD4T	0.0287688455235101	0.0832899791980545	0.513147296562015
PYCR3	chr8:143696516:A:G	NI	NK	0.026646014277921	0.0600263554016339	0.464979675896243
PYCR3	chr8:143696516:A:G	NI	CD8T	0.0209270197715272	0.0623992050715278	0.499890700137999
PYCR3	chr8:143696516:A:G	NI	monocyte	0.0498035895369177	0.0850743171756981	0.389371091563161
PYCR3	chr8:143696516:A:G	NI	B	0.0390003255287229	0.0719512881878249	0.426766825726373
PYCR3	chr8:143696516:A:G	NI	CD4T	0.0349888548425647	0.0794856147040537	0.45938522805886
PYCR3	chr8:143696516:A:G	IAV	NK	0.0172767242605373	0.0523169317729071	0.501779609443406
PYCR3	chr8:143696516:A:G	IAV	CD8T	0.0143201232244263	0.0478749770587661	0.511100907564384
PYCR3	chr8:143696516:A:G	IAV	monocyte	0.0388224445291881	0.0693334465850035	0.419650708635928
PYCR3	chr8:143696516:A:G	IAV	B	0.0284689471633475	0.0589105565478015	0.448455144016866
PYCR3	chr8:143696516:A:G	IAV	CD4T	0.0197861587306296	0.0642912984566267	0.507591021780913
PYCR3	chr8:143696516:A:G	LPS	NK	0.0168801600685931	0.0555810223718307	0.505457896490943
PYCR3	chr8:143696516:A:G	LPS	CD8T	0.0203230611701366	0.0549897909691897	0.485192147007136
PYCR3	chr8:143696516:A:G	LPS	monocyte	0.0612421997578339	0.0952399413834966	0.36737743139329
PYCR3	chr8:143696516:A:G	LPS	B	0.0297825534207097	0.0650407868917196	0.453953567235747
PYCR3	chr8:143696516:A:G	LPS	CD4T	0.0289354797398226	0.0722791449044596	0.476077580416359
PYCR3	chr8:143696516:A:G	Tcruzi	NK	0.020291506356597	0.0584145139964332	0.49541014917883
PYCR3	chr8:143696516:A:G	Tcruzi	CD8T	0.0208470756760481	0.0605054824055566	0.495643809505016
PYCR3	chr8:143696516:A:G	Tcruzi	monocyte	0.0461437486991494	0.0809578929919653	0.412397638255224
PYCR3	chr8:143696516:A:G	Tcruzi	B	0.0367189021126989	0.0682356718845226	0.426487839959178
PYCR3	chr8:143696516:A:G	Tcruzi	CD4T	0.0285281255666694	0.0731221490763703	0.482104528581049
PYCR3	chr8:143700991:T:C	NI	NK	0.00404284718810335	0.0427810499860309	0.631599430421732
PYCR3	chr8:143700991:T:C	NI	CD8T	0.0101999119644747	0.0502281402055566	0.600749934609835
PYCR3	chr8:143700991:T:C	NI	monocyte	-0.000844166344351202	0.0587962103626227	0.63123252384894
PYCR3	chr8:143700991:T:C	NI	B	0.00602063042789533	0.0480501246246926	0.624325246221747
PYCR3	chr8:143700991:T:C	NI	CD4T	0.0117939947092937	0.0617203048413815	0.594260049038368
PYCR3	chr8:143700991:T:C	IAV	NK	-0.00193068256584065	0.0402686535317896	0.653912975744714
PYCR3	chr8:143700991:T:C	IAV	CD8T	0.00597766621462237	0.0372995726426514	0.612880416370596
PYCR3	chr8:143700991:T:C	IAV	monocyte	-0.00547147560053983	0.0487614873729575	0.630025087446734
PYCR3	chr8:143700991:T:C	IAV	B	0.002503886691318	0.0410702972200039	0.641885621934747
PYCR3	chr8:143700991:T:C	IAV	CD4T	0.00805265957862427	0.0514852696895794	0.614038188778808
PYCR3	chr8:143700991:T:C	LPS	NK	0.00452573967330772	0.0432051284329422	0.624197687973292
PYCR3	chr8:143700991:T:C	LPS	CD8T	0.00496964729791721	0.0423012127809676	0.619608115425512
PYCR3	chr8:143700991:T:C	LPS	monocyte	-0.0115729686159671	0.0620149127382861	0.591560620485128
PYCR3	chr8:143700991:T:C	LPS	B	0.00258410233620627	0.047199375862182	0.638720859958239
PYCR3	chr8:143700991:T:C	LPS	CD4T	0.0055707100263369	0.0559745115223831	0.62477624024416
PYCR3	chr8:143700991:T:C	Tcruzi	NK	0.00545920945121553	0.0444769926006425	0.622024199305837
PYCR3	chr8:143700991:T:C	Tcruzi	CD8T	0.0115817660750935	0.049251853960875	0.589469611807612
PYCR3	chr8:143700991:T:C	Tcruzi	monocyte	-0.00643035178071478	0.0569550155977901	0.624050783080474
PYCR3	chr8:143700991:T:C	Tcruzi	B	0.00120925198042544	0.045073628413048	0.648677712042149
PYCR3	chr8:143700991:T:C	Tcruzi	CD4T	0.0110985355356852	0.0578900512857497	0.602113019379755
PYGB	chr20:25169899:A:T	NI	NK	0.0643419673653198	0.0522255760847199	0.104478448229992
PYGB	chr20:25169899:A:T	NI	CD8T	0.0610474424782645	0.0498834565768931	0.111112151282914
PYGB	chr20:25169899:A:T	NI	monocyte	0.129257836268325	0.0678054219330017	0.0289770713343755
PYGB	chr20:25169899:A:T	NI	B	-0.05859537053597	0.061171448391862	0.180012158507606
PYGB	chr20:25169899:A:T	NI	CD4T	0.0709495048150405	0.0571668160718979	0.110365896556531
PYGB	chr20:25169899:A:T	IAV	NK	0.0394951116548805	0.0457563427923584	0.194423581463387
PYGB	chr20:25169899:A:T	IAV	CD8T	0.0201587154360128	0.0424868947768098	0.308981526223605
PYGB	chr20:25169899:A:T	IAV	monocyte	0.106090492102077	0.0612613138700965	0.0410869893669687
PYGB	chr20:25169899:A:T	IAV	B	-0.0203556357479375	0.0480394977442236	0.358278994788162
PYGB	chr20:25169899:A:T	IAV	CD4T	0.0399650460080619	0.0470490328098494	0.20243610041759
PYGB	chr20:25169899:A:T	LPS	NK	0.0454689863487154	0.0479117830328144	0.17234245097142
PYGB	chr20:25169899:A:T	LPS	CD8T	0.00572101612314983	0.0463708528947827	0.427027464246258
PYGB	chr20:25169899:A:T	LPS	monocyte	0.105950026881092	0.0631259361164589	0.049619234814706
PYGB	chr20:25169899:A:T	LPS	B	-0.0136387991840436	0.0503442139604617	0.411737041950871
PYGB	chr20:25169899:A:T	LPS	CD4T	0.0775441558819113	0.0539886419936417	0.0777730730254277
PYGB	chr20:25169899:A:T	Tcruzi	NK	0.0552112234349834	0.0511475284492427	0.139642599427054
PYGB	chr20:25169899:A:T	Tcruzi	CD8T	0.0250104077084643	0.045362446662757	0.287523371837885
PYGB	chr20:25169899:A:T	Tcruzi	monocyte	0.089943140503315	0.0590108780500509	0.0694021329261207
PYGB	chr20:25169899:A:T	Tcruzi	B	-0.0436270379390346	0.0550763474209515	0.231019119604305
PYGB	chr20:25169899:A:T	Tcruzi	CD4T	0.037941044504096	0.0520220796171363	0.235312535165857
PYGB	chr20:25177064:C:A	NI	NK	0.0823405976423637	0.0545461852567551	0.0578603112166245
PYGB	chr20:25177064:C:A	NI	CD8T	0.115562283741051	0.0553956774390153	0.0177273019921018
PYGB	chr20:25177064:C:A	NI	monocyte	0.110351736732459	0.0681429657762986	0.0454545188067069
PYGB	chr20:25177064:C:A	NI	B	0.0340826464182798	0.0588075056990857	0.269504553218518
PYGB	chr20:25177064:C:A	NI	CD4T	0.176044382986218	0.0704739142407959	0.00469027656077288
PYGB	chr20:25177064:C:A	IAV	NK	0.111170028440245	0.0590717577076755	0.0151814664061218
PYGB	chr20:25177064:C:A	IAV	CD8T	0.108023652800076	0.0548881610665673	0.0115223154659471
PYGB	chr20:25177064:C:A	IAV	monocyte	0.0908861275428862	0.0613474096978185	0.0581733902617596
PYGB	chr20:25177064:C:A	IAV	B	0.0288236932170204	0.0528525619866615	0.277606484800438
PYGB	chr20:25177064:C:A	IAV	CD4T	0.154366454787454	0.0609432763618907	0.0042093260040891
PYGB	chr20:25177064:C:A	LPS	NK	0.0866457170068404	0.0543715697175803	0.0487721207490139
PYGB	chr20:25177064:C:A	LPS	CD8T	0.0965287782078626	0.0503262606416912	0.0255049181321594
PYGB	chr20:25177064:C:A	LPS	monocyte	0.0790293239280191	0.0663123755187779	0.111145392428044
PYGB	chr20:25177064:C:A	LPS	B	0.0111577026251097	0.0606057187090144	0.401189764323612
PYGB	chr20:25177064:C:A	LPS	CD4T	0.166321828155568	0.0638708898373071	0.00412447566987247
PYGB	chr20:25177064:C:A	Tcruzi	NK	0.0528999263501082	0.0579307999638227	0.164871708244744
PYGB	chr20:25177064:C:A	Tcruzi	CD8T	0.11808153576945	0.0543386984798884	0.01279022064189
PYGB	chr20:25177064:C:A	Tcruzi	monocyte	0.120121480954471	0.0701745869809096	0.0330915562260727
PYGB	chr20:25177064:C:A	Tcruzi	B	0.0125382698655438	0.0590122684217933	0.390264745870348
PYGB	chr20:25177064:C:A	Tcruzi	CD4T	0.146248530516145	0.0630576021087061	0.00973506632235667
PYGB	chr20:25218473:G:T	NI	NK	0.00633712956200176	0.0545236867064378	0.584429561642993
PYGB	chr20:25218473:G:T	NI	CD8T	0.00591937633600166	0.0580050391822877	0.587573587952894
PYGB	chr20:25218473:G:T	NI	monocyte	-0.0472038404382811	0.0868998481940756	0.410287551625249
PYGB	chr20:25218473:G:T	NI	B	0.0233979895260218	0.0674515271775764	0.510995591067238
PYGB	chr20:25218473:G:T	NI	CD4T	-0.0118732714543853	0.0738723796929516	0.566520438123464
PYGB	chr20:25218473:G:T	IAV	NK	-0.00247644915795898	0.0511855434818991	0.610101921278482
PYGB	chr20:25218473:G:T	IAV	CD8T	-0.00102808527334614	0.0469260735653615	0.619422319188752
PYGB	chr20:25218473:G:T	IAV	monocyte	-0.0438659318752222	0.0783224991360611	0.420629775284247
PYGB	chr20:25218473:G:T	IAV	B	-0.000441066629132358	0.0531849934658537	0.615500316140352
PYGB	chr20:25218473:G:T	IAV	CD4T	0.0105492827385099	0.0608530197226273	0.567460477417085
PYGB	chr20:25218473:G:T	LPS	NK	0.00647447058949056	0.0546546035808626	0.578033037876988
PYGB	chr20:25218473:G:T	LPS	CD8T	0.0123656283483419	0.0536971987335295	0.544463605741406
PYGB	chr20:25218473:G:T	LPS	monocyte	-0.0429957451526051	0.0841077561377152	0.432675119639672
PYGB	chr20:25218473:G:T	LPS	B	0.0287313243219807	0.071419593165108	0.48479652080554
PYGB	chr20:25218473:G:T	LPS	CD4T	0.0100327810896527	0.0657473466692966	0.567879912264129
PYGB	chr20:25218473:G:T	Tcruzi	NK	0.00488384672004322	0.0559772593504911	0.591475536455091
PYGB	chr20:25218473:G:T	Tcruzi	CD8T	0.0114875179157911	0.0572828393401523	0.557991918885026
PYGB	chr20:25218473:G:T	Tcruzi	monocyte	-0.0491970592580047	0.0872508448093448	0.418157523132264
PYGB	chr20:25218473:G:T	Tcruzi	B	0.0137500954815623	0.059106419744776	0.546523239499615
PYGB	chr20:25218473:G:T	Tcruzi	CD4T	0.00513557561790898	0.065996596032529	0.593787281414541
PYGB	chr20:25248595:C:G	NI	NK	0.186548800522637	0.0642227646217611	0.00171355337658992
PYGB	chr20:25248595:C:G	NI	CD8T	0.283806945185529	0.0609322589669758	2.59593930574703e-06
PYGB	chr20:25248595:C:G	NI	monocyte	0.248695915065822	0.0694579462414605	0.00021533599668195
PYGB	chr20:25248595:C:G	NI	B	0.0209979219302364	0.067778074561125	0.37375311915966
PYGB	chr20:25248595:C:G	NI	CD4T	0.424678865734416	0.068929009523311	1.0801952074494e-10
PYGB	chr20:25248595:C:G	IAV	NK	0.182745638532302	0.0623259229098756	0.00150567192791378
PYGB	chr20:25248595:C:G	IAV	CD8T	0.253020406142485	0.0663541607802612	9.43781427050172e-06
PYGB	chr20:25248595:C:G	IAV	monocyte	0.242033329061389	0.0697730182533042	0.000210674155538103
PYGB	chr20:25248595:C:G	IAV	B	0.0169289415318416	0.0635132159354438	0.388770786131234
PYGB	chr20:25248595:C:G	IAV	CD4T	0.315196158604324	0.0583086610157114	6.31887405880419e-08
PYGB	chr20:25248595:C:G	LPS	NK	0.197388062325921	0.0638868562536035	0.000932055738800748
PYGB	chr20:25248595:C:G	LPS	CD8T	0.117311284308527	0.0651475367254964	0.0432405442285593
PYGB	chr20:25248595:C:G	LPS	monocyte	0.24008933966449	0.0708683085932657	0.000392997704470316
PYGB	chr20:25248595:C:G	LPS	B	-0.00925759120166464	0.0671635051211059	0.452319739867488
PYGB	chr20:25248595:C:G	LPS	CD4T	0.361566456976614	0.0595825608480336	1.00348058321414e-09
PYGB	chr20:25248595:C:G	Tcruzi	NK	0.101633120901704	0.0702422414979436	0.0774777972227942
PYGB	chr20:25248595:C:G	Tcruzi	CD8T	0.262651278497394	0.0584494794255486	5.86689016530975e-06
PYGB	chr20:25248595:C:G	Tcruzi	monocyte	0.327269534550505	0.0737814032497991	1.42046635756149e-06
PYGB	chr20:25248595:C:G	Tcruzi	B	0.0503539248988714	0.0654945205350939	0.218649074527562
PYGB	chr20:25248595:C:G	Tcruzi	CD4T	0.356047672346587	0.0650827347175407	9.13405426221448e-08
PYGB	chr20:25268108:C:G	NI	NK	0.0232249290723838	0.0473925983225431	0.379170422448493
PYGB	chr20:25268108:C:G	NI	CD8T	0.0549150987793677	0.058299782754933	0.242030937502195
PYGB	chr20:25268108:C:G	NI	monocyte	-0.00196081740838415	0.0607061130747325	0.555785609072694
PYGB	chr20:25268108:C:G	NI	B	0.0710034887754576	0.0705805131411198	0.214033043917351
PYGB	chr20:25268108:C:G	NI	CD4T	0.0713127682339969	0.071886672813756	0.225537788000821
PYGB	chr20:25268108:C:G	IAV	NK	0.0176185524617126	0.0441171228516795	0.407002008836005
PYGB	chr20:25268108:C:G	IAV	CD8T	0.0327221668327659	0.0438861105314797	0.296210521279705
PYGB	chr20:25268108:C:G	IAV	monocyte	-0.0164345132545081	0.0558512730993285	0.484199045712351
PYGB	chr20:25268108:C:G	IAV	B	0.0430750837576922	0.0519695095765476	0.269854354042051
PYGB	chr20:25268108:C:G	IAV	CD4T	0.0555883298292594	0.0590126633113379	0.243588062987636
PYGB	chr20:25268108:C:G	LPS	NK	0.0256042405061069	0.0477276767399792	0.362627313544558
PYGB	chr20:25268108:C:G	LPS	CD8T	0.0378761486321641	0.0477377177812717	0.282169662330663
PYGB	chr20:25268108:C:G	LPS	monocyte	-0.00835880563814062	0.0613043103153515	0.531515471075806
PYGB	chr20:25268108:C:G	LPS	B	0.0674070124420564	0.0677753672294522	0.216627048119137
PYGB	chr20:25268108:C:G	LPS	CD4T	0.0584384915905742	0.0627710339185231	0.246342788946697
PYGB	chr20:25268108:C:G	Tcruzi	NK	0.0255907046153687	0.0490667047694769	0.367586099365452
PYGB	chr20:25268108:C:G	Tcruzi	CD8T	0.0533906464069918	0.0560991223275246	0.23733099430615
PYGB	chr20:25268108:C:G	Tcruzi	monocyte	0.00695534291219033	0.0578164140641557	0.515233965658407
PYGB	chr20:25268108:C:G	Tcruzi	B	0.0747295640949766	0.0725405443889146	0.200342471495741
PYGB	chr20:25268108:C:G	Tcruzi	CD4T	0.0727883674214663	0.0704758898960474	0.216062557272812
PYGB	chr20:25276391:G:A	NI	NK	-0.0191296025068101	0.042583460179168	0.359347514234317
PYGB	chr20:25276391:G:A	NI	CD8T	-0.0581678789900984	0.0491377229638199	0.157261896513649
PYGB	chr20:25276391:G:A	NI	monocyte	0.0459073462711755	0.0604443663845323	0.263472860944338
PYGB	chr20:25276391:G:A	NI	B	-0.0231672287852357	0.0475611987417084	0.357977976141415
PYGB	chr20:25276391:G:A	NI	CD4T	-0.088220632701839	0.0636969102245289	0.120821535928383
PYGB	chr20:25276391:G:A	IAV	NK	-0.0145495356427337	0.0403931809771362	0.387199954544639
PYGB	chr20:25276391:G:A	IAV	CD8T	-0.047604727833059	0.0445659360705961	0.169001506693824
PYGB	chr20:25276391:G:A	IAV	monocyte	0.0344601632753315	0.0519060376171201	0.308573103779221
PYGB	chr20:25276391:G:A	IAV	B	-0.00290353510772528	0.0417361763730501	0.498874661713493
PYGB	chr20:25276391:G:A	IAV	CD4T	-0.0689484882355814	0.0525797948490384	0.134274368881895
PYGB	chr20:25276391:G:A	LPS	NK	-0.024833642790779	0.0428654815721991	0.317596613647825
PYGB	chr20:25276391:G:A	LPS	CD8T	-0.0590933523464024	0.0485938237722258	0.141171723365809
PYGB	chr20:25276391:G:A	LPS	monocyte	0.0235526333490263	0.054187994036813	0.385821790721256
PYGB	chr20:25276391:G:A	LPS	B	0.0122790055401994	0.0498583036668191	0.479540138188176
PYGB	chr20:25276391:G:A	LPS	CD4T	-0.084000558209966	0.0596270601296673	0.119088880572565
PYGB	chr20:25276391:G:A	Tcruzi	NK	-0.00773177998741403	0.0454763474767033	0.446411280661518
PYGB	chr20:25276391:G:A	Tcruzi	CD8T	-0.0535234612800671	0.0465376029112284	0.163940980855134
PYGB	chr20:25276391:G:A	Tcruzi	monocyte	0.00225924316562594	0.0520409368181965	0.518794822843923
PYGB	chr20:25276391:G:A	Tcruzi	B	-0.0150558623975501	0.0445604748489305	0.407542035445053
PYGB	chr20:25276391:G:A	Tcruzi	CD4T	-0.0831413951684044	0.0602786665871663	0.123554485044664
PYGB	chr20:25280446:C:T	NI	NK	-0.0715357847896225	0.0694938190960765	0.178534420440003
PYGB	chr20:25280446:C:T	NI	CD8T	-0.0923156731101912	0.0776936170881648	0.145518495645581
PYGB	chr20:25280446:C:T	NI	monocyte	-0.0857428841043812	0.0875553402212215	0.186006219830827
PYGB	chr20:25280446:C:T	NI	B	-0.0962994741039183	0.0833004773574934	0.146748342688382
PYGB	chr20:25280446:C:T	NI	CD4T	-0.0808540932012347	0.0821508180975202	0.196709928294797
PYGB	chr20:25280446:C:T	IAV	NK	-0.0565089796891335	0.0621644137965306	0.210515175246201
PYGB	chr20:25280446:C:T	IAV	CD8T	-0.0624850790289978	0.0605808292516748	0.175433317046163
PYGB	chr20:25280446:C:T	IAV	monocyte	-0.0571141445128065	0.0715384560334172	0.247186882149714
PYGB	chr20:25280446:C:T	IAV	B	-0.0935219696149774	0.0804193042939087	0.136780001170418
PYGB	chr20:25280446:C:T	IAV	CD4T	-0.0606390023569263	0.0686780268632211	0.22470502904678
PYGB	chr20:25280446:C:T	LPS	NK	-0.0774054181173307	0.0719323959066774	0.163987061810531
PYGB	chr20:25280446:C:T	LPS	CD8T	-0.0536982466970639	0.0607990197276845	0.217942491872767
PYGB	chr20:25280446:C:T	LPS	monocyte	-0.0539778472249857	0.0795774554205529	0.282134065141085
PYGB	chr20:25280446:C:T	LPS	B	-0.111914191605295	0.0918694663388517	0.127119890980825
PYGB	chr20:25280446:C:T	LPS	CD4T	-0.0668904014022824	0.0742025216262247	0.219982970756007
PYGB	chr20:25280446:C:T	Tcruzi	NK	-0.0722160260234856	0.0710235581175705	0.18140363936811
PYGB	chr20:25280446:C:T	Tcruzi	CD8T	-0.0874402738002285	0.0738903798162699	0.146563660399839
PYGB	chr20:25280446:C:T	Tcruzi	monocyte	-0.0576645398073911	0.0781492156485572	0.265453148598233
PYGB	chr20:25280446:C:T	Tcruzi	B	-0.0965997530830736	0.0820501549550098	0.139410803630545
PYGB	chr20:25280446:C:T	Tcruzi	CD4T	-0.0879656745390955	0.0811333919776635	0.172658664261854
PYGB	chr20:25335574:T:C	NI	NK	-0.122607701816896	0.0717221345484604	0.0245476580068041
PYGB	chr20:25335574:T:C	NI	CD8T	-0.1036971383975	0.0609961248326362	0.0436952890400253
PYGB	chr20:25335574:T:C	NI	monocyte	-0.112682965310551	0.0756033554772731	0.0614623654553875
PYGB	chr20:25335574:T:C	NI	B	-0.0298349723644599	0.0656506616993136	0.306419082522326
PYGB	chr20:25335574:T:C	NI	CD4T	-0.160231793032473	0.0748688138774828	0.014797241489387
PYGB	chr20:25335574:T:C	IAV	NK	-0.0805942888571357	0.0587433637544994	0.0730500728782431
PYGB	chr20:25335574:T:C	IAV	CD8T	-0.0712511277285504	0.0532553282475431	0.079963060298719
PYGB	chr20:25335574:T:C	IAV	monocyte	-0.0775919162325865	0.0663987976361148	0.112221533688846
PYGB	chr20:25335574:T:C	IAV	B	-0.00337294260358439	0.0637402499716466	0.44058926346419
PYGB	chr20:25335574:T:C	IAV	CD4T	-0.130105774988377	0.0632961692106258	0.0188004850408
PYGB	chr20:25335574:T:C	LPS	NK	-0.0839857198341945	0.0607062059022847	0.0744569426272652
PYGB	chr20:25335574:T:C	LPS	CD8T	-0.0805273022803923	0.0554380194172679	0.0698458860923462
PYGB	chr20:25335574:T:C	LPS	monocyte	-0.120543211945685	0.0780917556286101	0.0519721428578377
PYGB	chr20:25335574:T:C	LPS	B	-0.0652307152810378	0.064811634487922	0.147436867401425
PYGB	chr20:25335574:T:C	LPS	CD4T	-0.189068040494328	0.0788171845842138	0.00685945871190929
PYGB	chr20:25335574:T:C	Tcruzi	NK	-0.0754662387458954	0.0622618070732389	0.103636446896783
PYGB	chr20:25335574:T:C	Tcruzi	CD8T	-0.101424183571324	0.0583573564426716	0.0397870036823847
PYGB	chr20:25335574:T:C	Tcruzi	monocyte	-0.144814514128695	0.0825400666907806	0.0275040757077559
PYGB	chr20:25335574:T:C	Tcruzi	B	-0.0190973668666865	0.0641854663869678	0.356319862549025
PYGB	chr20:25335574:T:C	Tcruzi	CD4T	-0.164708472218552	0.0734293435578919	0.0107862516653358
PYGB	chr20:25345162:T:C	NI	NK	-0.0455185355681806	0.0907490686863898	0.411133750953921
PYGB	chr20:25345162:T:C	NI	CD8T	-0.054845672705904	0.101516621001283	0.400203447865047
PYGB	chr20:25345162:T:C	NI	monocyte	-0.0978729837733721	0.147803692641622	0.322151179542125
PYGB	chr20:25345162:T:C	NI	B	-0.0193000054554836	0.0878149579241373	0.506757765239793
PYGB	chr20:25345162:T:C	NI	CD4T	-0.0368058996427523	0.10923016727317	0.463766414136252
PYGB	chr20:25345162:T:C	IAV	NK	-0.0573098264703759	0.0976550551823464	0.372009745186558
PYGB	chr20:25345162:T:C	IAV	CD8T	-0.0413189416885283	0.0794725595503173	0.403710037608945
PYGB	chr20:25345162:T:C	IAV	monocyte	-0.0730655436195573	0.116635089437069	0.355646659117626
PYGB	chr20:25345162:T:C	IAV	B	-0.0246360684401773	0.0781962791305377	0.477719942749842
PYGB	chr20:25345162:T:C	IAV	CD4T	-0.0478075936557991	0.0995462081731749	0.422727977605448
PYGB	chr20:25345162:T:C	LPS	NK	-0.051342379414745	0.0950132607484888	0.392881028507389
PYGB	chr20:25345162:T:C	LPS	CD8T	-0.0389403719469929	0.0834328879614864	0.422469603245557
PYGB	chr20:25345162:T:C	LPS	monocyte	-0.0904200619131938	0.142192603227473	0.342180565727633
PYGB	chr20:25345162:T:C	LPS	B	-0.0200762785350657	0.0874580328126558	0.500273989701368
PYGB	chr20:25345162:T:C	LPS	CD4T	-0.0412704784662945	0.103958401352467	0.447680366224614
PYGB	chr20:25345162:T:C	Tcruzi	NK	-0.0636245487492638	0.107728028306969	0.370413182483478
PYGB	chr20:25345162:T:C	Tcruzi	CD8T	-0.0452013061408289	0.0923825121025531	0.417722247474235
PYGB	chr20:25345162:T:C	Tcruzi	monocyte	-0.0934871302226205	0.142377224419164	0.338912120179825
PYGB	chr20:25345162:T:C	Tcruzi	B	-0.019981481002034	0.0836104065498608	0.499534291145034
PYGB	chr20:25345162:T:C	Tcruzi	CD4T	-0.0410509065026346	0.104771480929666	0.451199092240733
PYGB	chr20:25353268:T:G	NI	NK	0.0239556042802343	0.119639068494901	0.498397148151072
PYGB	chr20:25353268:T:G	NI	CD8T	-0.0874550731485748	0.126065466896645	0.277859501000509
PYGB	chr20:25353268:T:G	NI	monocyte	-0.184978347914571	0.194874182770376	0.182337312956079
PYGB	chr20:25353268:T:G	NI	B	-0.149616559247369	0.161272454559028	0.193651494162393
PYGB	chr20:25353268:T:G	NI	CD4T	-0.188656540902587	0.184174508538878	0.173673125426219
PYGB	chr20:25353268:T:G	IAV	NK	0.0173200907884909	0.111911603169635	0.516377395866924
PYGB	chr20:25353268:T:G	IAV	CD8T	-0.0386011557691131	0.097933860742162	0.373657644997659
PYGB	chr20:25353268:T:G	IAV	monocyte	-0.150153882904562	0.165133357918315	0.198660407586487
PYGB	chr20:25353268:T:G	IAV	B	-0.10741517217944	0.129393133389323	0.225564508243423
PYGB	chr20:25353268:T:G	IAV	CD4T	-0.168586549866696	0.162106971186218	0.169504146032055
PYGB	chr20:25353268:T:G	LPS	NK	0.0620780238939118	0.143224530381056	0.414571896003507
PYGB	chr20:25353268:T:G	LPS	CD8T	-0.0404165157891453	0.106091986658693	0.372477340300062
PYGB	chr20:25353268:T:G	LPS	monocyte	-0.196217171205062	0.204450813071719	0.178971978189593
PYGB	chr20:25353268:T:G	LPS	B	-0.120398047409673	0.142317818228021	0.222738935849302
PYGB	chr20:25353268:T:G	LPS	CD4T	-0.199889672264962	0.184864614430926	0.157924383352535
PYGB	chr20:25353268:T:G	Tcruzi	NK	0.0590525419110461	0.141827166142176	0.420056655076271
PYGB	chr20:25353268:T:G	Tcruzi	CD8T	-0.0600736555149759	0.115497072502849	0.330935385795682
PYGB	chr20:25353268:T:G	Tcruzi	monocyte	-0.152323977532157	0.173831510217763	0.213822079410567
PYGB	chr20:25353268:T:G	Tcruzi	B	-0.107105796011812	0.133252109884484	0.236662005027018
PYGB	chr20:25353268:T:G	Tcruzi	CD4T	-0.184423771198027	0.177358110227117	0.170850268563972
PYGL	chr14:50779853:A:T	NI	NK	-0.026590539496249	0.0923996327726958	0.448701379930109
PYGL	chr14:50779853:A:T	NI	CD8T	-0.0447582122566566	0.109050574396237	0.405995725929414
PYGL	chr14:50779853:A:T	NI	monocyte	0.0831574049780737	0.142283594860307	0.336765037372499
PYGL	chr14:50779853:A:T	NI	B	0.0873853805630261	0.127144787765139	0.307786950124038
PYGL	chr14:50779853:A:T	NI	CD4T	-0.109595722008938	0.16223798471106	0.310817469057181
PYGL	chr14:50779853:A:T	IAV	NK	-0.0383260116545041	0.088310679744627	0.401777434493889
PYGL	chr14:50779853:A:T	IAV	CD8T	-0.0423259261309187	0.0848362854625923	0.377025415205079
PYGL	chr14:50779853:A:T	IAV	monocyte	0.0437596782205706	0.109450206906732	0.411011778783005
PYGL	chr14:50779853:A:T	IAV	B	0.0736461813358912	0.105840542357116	0.305598595191302
PYGL	chr14:50779853:A:T	IAV	CD4T	-0.110950652939683	0.152160242918023	0.290934676097497
PYGL	chr14:50779853:A:T	LPS	NK	-0.0425317501922583	0.0938117923515642	0.394027247351906
PYGL	chr14:50779853:A:T	LPS	CD8T	-0.0438548085276186	0.0942738767236271	0.387571865047082
PYGL	chr14:50779853:A:T	LPS	monocyte	0.0624117941744189	0.135785943449669	0.385372712119162
PYGL	chr14:50779853:A:T	LPS	B	0.127336396522842	0.15594560163777	0.250516897842827
PYGL	chr14:50779853:A:T	LPS	CD4T	-0.116982976621535	0.161729153963217	0.293781908554093
PYGL	chr14:50779853:A:T	Tcruzi	NK	-0.0384016715211028	0.101628704121569	0.418640315970055
PYGL	chr14:50779853:A:T	Tcruzi	CD8T	-0.0544007512007539	0.108634653761208	0.376192603956983
PYGL	chr14:50779853:A:T	Tcruzi	monocyte	0.069891295597594	0.134130391319934	0.367689635731397
PYGL	chr14:50779853:A:T	Tcruzi	B	0.102951993760193	0.134257295352331	0.274217444323455
PYGL	chr14:50779853:A:T	Tcruzi	CD4T	-0.095436330173928	0.147736094976732	0.325388703483266
PYGL	chr14:50800504:T:C	NI	NK	-0.00996970549618017	0.0458546531371286	0.578559278883681
PYGL	chr14:50800504:T:C	NI	CD8T	0.00224561680293336	0.0511174588068647	0.632075732267692
PYGL	chr14:50800504:T:C	NI	monocyte	-0.0215275099639472	0.066290849674504	0.513842040398841
PYGL	chr14:50800504:T:C	NI	B	-0.00536681022119886	0.0497419974684551	0.611255403411045
PYGL	chr14:50800504:T:C	NI	CD4T	0.013872663353775	0.0668171491784358	0.574382165700867
PYGL	chr14:50800504:T:C	IAV	NK	-0.00889112547371847	0.0418429146013252	0.579674009639004
PYGL	chr14:50800504:T:C	IAV	CD8T	-0.00348196862775601	0.0381052635006557	0.617357556836356
PYGL	chr14:50800504:T:C	IAV	monocyte	-0.0215542435658036	0.0571956196374631	0.521364351186774
PYGL	chr14:50800504:T:C	IAV	B	-0.000695265877142308	0.0414928265679175	0.63603138182921
PYGL	chr14:50800504:T:C	IAV	CD4T	0.0134002953462781	0.0569462751867712	0.575291870994379
PYGL	chr14:50800504:T:C	LPS	NK	-0.0100406709861927	0.0450994838953529	0.572567450249955
PYGL	chr14:50800504:T:C	LPS	CD8T	0.00209566765752178	0.0433031512003918	0.626351466838798
PYGL	chr14:50800504:T:C	LPS	monocyte	-0.0261301731029881	0.0699564948620381	0.508272408649697
PYGL	chr14:50800504:T:C	LPS	B	-0.00243740910008355	0.048330146564198	0.622669746136187
PYGL	chr14:50800504:T:C	LPS	CD4T	0.0257789094746175	0.0704224056241059	0.526738301455557
PYGL	chr14:50800504:T:C	Tcruzi	NK	-0.0146677568573645	0.0508093044123417	0.554662983120809
PYGL	chr14:50800504:T:C	Tcruzi	CD8T	0.00473177772611047	0.0493831337378664	0.616482977029569
PYGL	chr14:50800504:T:C	Tcruzi	monocyte	-0.021127455742553	0.0637454106345041	0.531567061989842
PYGL	chr14:50800504:T:C	Tcruzi	B	-0.00949359556091523	0.0481335671243256	0.583787737739156
PYGL	chr14:50800504:T:C	Tcruzi	CD4T	0.0208133423421735	0.066853876161548	0.549665656411852
PYGL	chr14:50804186:C:T	NI	NK	0.0474813980962879	0.068737679890996	0.347286324361015
PYGL	chr14:50804186:C:T	NI	CD8T	0.0375503071308168	0.0693249503349469	0.402659984751491
PYGL	chr14:50804186:C:T	NI	monocyte	0.0368985240909265	0.0816598913841778	0.418200763030069
PYGL	chr14:50804186:C:T	NI	B	0.0174206644242908	0.0636552111771898	0.490546730669284
PYGL	chr14:50804186:C:T	NI	CD4T	0.0169018725566463	0.080462072618254	0.501220487048821
PYGL	chr14:50804186:C:T	IAV	NK	0.0440074114202773	0.0629778121224515	0.344815459437875
PYGL	chr14:50804186:C:T	IAV	CD8T	0.0413048789602234	0.0598112932423225	0.34665595753602
PYGL	chr14:50804186:C:T	IAV	monocyte	0.0312582092180061	0.0690121333036952	0.434798332976558
PYGL	chr14:50804186:C:T	IAV	B	0.0260696565357323	0.0567563307409938	0.433225856743824
PYGL	chr14:50804186:C:T	IAV	CD4T	0.0388319102119024	0.0730535170538129	0.408101167998678
PYGL	chr14:50804186:C:T	LPS	NK	0.0672933304168604	0.0844283848083151	0.293947287528964
PYGL	chr14:50804186:C:T	LPS	CD8T	0.042023600926788	0.0640381649562989	0.357354524822172
PYGL	chr14:50804186:C:T	LPS	monocyte	0.0491419176999449	0.0905593337184237	0.389007263035955
PYGL	chr14:50804186:C:T	LPS	B	0.02280397065183	0.0630400284649383	0.458129238823441
PYGL	chr14:50804186:C:T	LPS	CD4T	0.0313071264223069	0.0758206331334995	0.441141473792886
PYGL	chr14:50804186:C:T	Tcruzi	NK	0.0465411076076187	0.0703435596603911	0.355763051796827
PYGL	chr14:50804186:C:T	Tcruzi	CD8T	0.0345444189602114	0.0657495008089984	0.406771856562191
PYGL	chr14:50804186:C:T	Tcruzi	monocyte	0.0311565609177227	0.0776182999184524	0.448892584198459
PYGL	chr14:50804186:C:T	Tcruzi	B	0.025675882625111	0.0616076369369347	0.446605599417242
PYGL	chr14:50804186:C:T	Tcruzi	CD4T	0.0133760917303289	0.0752342997234957	0.514958318668283
PYGL	chr14:50822684:C:T	NI	NK	-0.00738937150826395	0.0381032859006545	0.582967257423566
PYGL	chr14:50822684:C:T	NI	CD8T	0.00890373737640862	0.0451036661750551	0.593027182231819
PYGL	chr14:50822684:C:T	NI	monocyte	-0.0285015295644913	0.0594969303078014	0.457256257197058
PYGL	chr14:50822684:C:T	NI	B	-0.000924096819705121	0.0426609873335619	0.628215651172562
PYGL	chr14:50822684:C:T	NI	CD4T	0.00605746919119126	0.0547296727701609	0.608708879689672
PYGL	chr14:50822684:C:T	IAV	NK	-0.0119894099610926	0.0367529773735684	0.541944418217063
PYGL	chr14:50822684:C:T	IAV	CD8T	0.00580991846704045	0.0333501999424053	0.600830011644895
PYGL	chr14:50822684:C:T	IAV	monocyte	-0.0334171926805933	0.0579342875016368	0.441866710671707
PYGL	chr14:50822684:C:T	IAV	B	-0.0108514553297044	0.0369442856225925	0.550146107180671
PYGL	chr14:50822684:C:T	IAV	CD4T	-0.000936314946266331	0.0452448759718163	0.635236965195749
PYGL	chr14:50822684:C:T	LPS	NK	-0.0165873080419548	0.041394920841352	0.512963838370858
PYGL	chr14:50822684:C:T	LPS	CD8T	0.014244557922425	0.0426075544581852	0.545003480926668
PYGL	chr14:50822684:C:T	LPS	monocyte	-0.0256484091734252	0.0591306427850467	0.48342555998865
PYGL	chr14:50822684:C:T	LPS	B	-0.00996208109547786	0.0420151161733701	0.562826344492758
PYGL	chr14:50822684:C:T	LPS	CD4T	-0.00146115983799052	0.0496095281361467	0.629237548742455
PYGL	chr14:50822684:C:T	Tcruzi	NK	-0.00997337762222673	0.0414181706799136	0.56690282795412
PYGL	chr14:50822684:C:T	Tcruzi	CD8T	0.00951284940029594	0.0437791884785218	0.585561221187048
PYGL	chr14:50822684:C:T	Tcruzi	monocyte	-0.028376723553025	0.0579068547112363	0.473686142437803
PYGL	chr14:50822684:C:T	Tcruzi	B	-0.012107010656003	0.0415101506526563	0.54945204620221
PYGL	chr14:50822684:C:T	Tcruzi	CD4T	0.00259849761600999	0.0505828580833192	0.632993131310906
PYGL	chr14:50844804:T:G	NI	NK	0.00961695610925013	0.0329256734489779	0.573730781115443
PYGL	chr14:50844804:T:G	NI	CD8T	0.0115963434165284	0.0380688967399267	0.569867857358896
PYGL	chr14:50844804:T:G	NI	monocyte	-0.0108704178551096	0.0476134954608611	0.575518620869033
PYGL	chr14:50844804:T:G	NI	B	-0.00043283679620188	0.0360227923695614	0.666042075859064
PYGL	chr14:50844804:T:G	NI	CD4T	0.0179210268106256	0.0499204974844745	0.543968443303834
PYGL	chr14:50844804:T:G	IAV	NK	0.0120156153121365	0.0315999306744841	0.54771501363343
PYGL	chr14:50844804:T:G	IAV	CD8T	0.00868111974218863	0.0280607635416959	0.56870269382938
PYGL	chr14:50844804:T:G	IAV	monocyte	-0.0130017573338644	0.0419158332811771	0.579056562209327
PYGL	chr14:50844804:T:G	IAV	B	0.000486570270712828	0.0299868907266131	0.659258822142553
PYGL	chr14:50844804:T:G	IAV	CD4T	0.0232647028858758	0.0478082930158456	0.511088820474796
PYGL	chr14:50844804:T:G	LPS	NK	0.017104146920126	0.0365113642301014	0.512926324404356
PYGL	chr14:50844804:T:G	LPS	CD8T	0.0093665388634149	0.0319169843413869	0.567981108679259
PYGL	chr14:50844804:T:G	LPS	monocyte	-0.00776867109610574	0.0468266188069428	0.606713175047493
PYGL	chr14:50844804:T:G	LPS	B	-0.000368253935209223	0.0350278411649932	0.660782233663295
PYGL	chr14:50844804:T:G	LPS	CD4T	0.0158736375870086	0.0452730199319367	0.552409695609791
PYGL	chr14:50844804:T:G	Tcruzi	NK	0.0156481050766177	0.0380648839345641	0.533549819525341
PYGL	chr14:50844804:T:G	Tcruzi	CD8T	0.0121168494974586	0.036853160837288	0.559845632193513
PYGL	chr14:50844804:T:G	Tcruzi	monocyte	-0.0113980422061666	0.0459793131069715	0.592639406953145
PYGL	chr14:50844804:T:G	Tcruzi	B	0.00770333646765528	0.035145113375377	0.600370558017591
PYGL	chr14:50844804:T:G	Tcruzi	CD4T	0.0193225849739534	0.0478209664660143	0.537753605436527
PYGL	chr14:50861504:C:T	NI	NK	-9.20798478143352e-05	0.0202774738199964	0.673990923396994
PYGL	chr14:50861504:C:T	NI	CD8T	0.00364544443829431	0.0244304207033853	0.644965043158345
PYGL	chr14:50861504:C:T	NI	monocyte	0.0112402852255948	0.0300636711597676	0.529809338798208
PYGL	chr14:50861504:C:T	NI	B	-0.00126931100097054	0.0228697721082372	0.657479187591635
PYGL	chr14:50861504:C:T	NI	CD4T	-0.034456558947147	0.042988977545046	0.384194382518826
PYGL	chr14:50861504:C:T	IAV	NK	0.00128161536964501	0.0184515773973856	0.657272059279099
PYGL	chr14:50861504:C:T	IAV	CD8T	0.00675442362178395	0.0191294505492101	0.573804925846216
PYGL	chr14:50861504:C:T	IAV	monocyte	0.0140064421350174	0.0276922856097518	0.513391583757898
PYGL	chr14:50861504:C:T	IAV	B	0.00347492842547567	0.0191476405250217	0.625400933285532
PYGL	chr14:50861504:C:T	IAV	CD4T	-0.0190296933787411	0.0299803122727462	0.467507451397591
PYGL	chr14:50861504:C:T	LPS	NK	-0.00287031841698815	0.0193103901137334	0.628408479555263
PYGL	chr14:50861504:C:T	LPS	CD8T	0.00846689565838952	0.0224481811213302	0.564359663720626
PYGL	chr14:50861504:C:T	LPS	monocyte	0.0121981358710654	0.0312642024662376	0.538986322525703
PYGL	chr14:50861504:C:T	LPS	B	-0.000346658583216492	0.021672802135926	0.66589613305769
PYGL	chr14:50861504:C:T	LPS	CD4T	-0.0281974041252316	0.0380337686997853	0.425919012362546
PYGL	chr14:50861504:C:T	Tcruzi	NK	-0.00566095088609999	0.0238228255370187	0.604138634376259
PYGL	chr14:50861504:C:T	Tcruzi	CD8T	0.000178240399266772	0.0222694593482431	0.665917676566666
PYGL	chr14:50861504:C:T	Tcruzi	monocyte	0.00349611932769615	0.027595695966304	0.622954805747904
PYGL	chr14:50861504:C:T	Tcruzi	B	-0.00229124496626644	0.0211676766326852	0.639656998258903
PYGL	chr14:50861504:C:T	Tcruzi	CD4T	-0.0271467817968564	0.0371083506113264	0.430657791510385
PYGL	chr14:50914041:C:T	NI	NK	-0.0334490268419394	0.0566832067140248	0.349243474744347
PYGL	chr14:50914041:C:T	NI	CD8T	-0.020964690936773	0.0601515227918542	0.429880389542969
PYGL	chr14:50914041:C:T	NI	monocyte	0.0778381136137656	0.0856530044444307	0.230880885275461
PYGL	chr14:50914041:C:T	NI	B	0.0327251637290972	0.0630358663484143	0.375520777510513
PYGL	chr14:50914041:C:T	NI	CD4T	-0.0510372998150507	0.0820305550108407	0.336948876975994
PYGL	chr14:50914041:C:T	IAV	NK	-0.0185242631754612	0.0485277827121851	0.420606839327849
PYGL	chr14:50914041:C:T	IAV	CD8T	-0.0080771243127192	0.0445148243398397	0.485188508725957
PYGL	chr14:50914041:C:T	IAV	monocyte	0.0814973705408291	0.0823896681159118	0.210978653257589
PYGL	chr14:50914041:C:T	IAV	B	0.0323583988828269	0.0536085537590901	0.346090870365326
PYGL	chr14:50914041:C:T	IAV	CD4T	-0.0238251496362783	0.0640005677139895	0.42593035583805
PYGL	chr14:50914041:C:T	LPS	NK	-0.042615721641326	0.0588184722249182	0.302183044577039
PYGL	chr14:50914041:C:T	LPS	CD8T	-0.0144774312147101	0.0498082026996946	0.448454058475093
PYGL	chr14:50914041:C:T	LPS	monocyte	0.0988590655514054	0.0993031547077942	0.202497819782865
PYGL	chr14:50914041:C:T	LPS	B	0.0377731463148899	0.0623907718559762	0.344076719660501
PYGL	chr14:50914041:C:T	LPS	CD4T	-0.0368182127844205	0.0722252097740831	0.378441977531149
PYGL	chr14:50914041:C:T	Tcruzi	NK	-0.042077749982584	0.0646206845614191	0.325043417497103
PYGL	chr14:50914041:C:T	Tcruzi	CD8T	-0.0147332900540117	0.0570799936169747	0.457769062115981
PYGL	chr14:50914041:C:T	Tcruzi	monocyte	0.0854108916784936	0.0887277954208242	0.220958635065026
PYGL	chr14:50914041:C:T	Tcruzi	B	0.0195258728735798	0.0554869109794294	0.429875806036897
PYGL	chr14:50914041:C:T	Tcruzi	CD4T	-0.061369263174741	0.0840642489810408	0.301402835690511
PYGL	chr14:50922368:G:A	NI	NK	-0.0358851410526505	0.0480239709464617	0.228324790406894
PYGL	chr14:50922368:G:A	NI	CD8T	-0.0154674009281264	0.0520011660868253	0.383890822404499
PYGL	chr14:50922368:G:A	NI	monocyte	0.226338859713746	0.0661505436108114	0.000198386228363783
PYGL	chr14:50922368:G:A	NI	B	0.0554002598908989	0.051592822692748	0.136788227437896
PYGL	chr14:50922368:G:A	NI	CD4T	-0.00391229188554781	0.060591059938553	0.478398670739894
PYGL	chr14:50922368:G:A	IAV	NK	0.0165541722957522	0.0419076663381097	0.348437687107978
PYGL	chr14:50922368:G:A	IAV	CD8T	-0.0198278578926554	0.0390379372424021	0.307575810606054
PYGL	chr14:50922368:G:A	IAV	monocyte	0.180376910469786	0.0581092927502147	0.00048642308932328
PYGL	chr14:50922368:G:A	IAV	B	0.0824479208322954	0.0433661598390809	0.0230492027464568
PYGL	chr14:50922368:G:A	IAV	CD4T	-0.0114398861150098	0.0539667942533857	0.425221248040256
PYGL	chr14:50922368:G:A	LPS	NK	0.00203364866803765	0.0421469631840813	0.480449797597523
PYGL	chr14:50922368:G:A	LPS	CD8T	-0.0438142522694248	0.0458653807608696	0.16734127374518
PYGL	chr14:50922368:G:A	LPS	monocyte	0.209440269867247	0.0688082363868534	0.000618183563433614
PYGL	chr14:50922368:G:A	LPS	B	0.043221566668507	0.0483463289635057	0.180748533387414
PYGL	chr14:50922368:G:A	LPS	CD4T	0.0279370650381663	0.0559144944105734	0.308688534510089
PYGL	chr14:50922368:G:A	Tcruzi	NK	-0.00159162867845831	0.0529337804777485	0.486605522056585
PYGL	chr14:50922368:G:A	Tcruzi	CD8T	-0.0135216349804971	0.0493168444475925	0.392659500424911
PYGL	chr14:50922368:G:A	Tcruzi	monocyte	0.214631806402716	0.0645625778624596	0.000309994617623949
PYGL	chr14:50922368:G:A	Tcruzi	B	0.0627896758513369	0.0471567260422943	0.0874109039632133
PYGL	chr14:50922368:G:A	Tcruzi	CD4T	0.0169458431801535	0.0568232845722742	0.383353768043956
PYGL	chr14:50950415:G:A	NI	NK	-0.012173763894242	0.0362157435307997	0.548028728507232
PYGL	chr14:50950415:G:A	NI	CD8T	-0.00754456354623805	0.0408187298820546	0.587281161371818
PYGL	chr14:50950415:G:A	NI	monocyte	-0.0104673456578906	0.0496979165090283	0.560276297832071
PYGL	chr14:50950415:G:A	NI	B	-0.0247726219433946	0.0475281321157625	0.483647086835036
PYGL	chr14:50950415:G:A	NI	CD4T	-0.0215055209875702	0.0539548576997976	0.517399784879751
PYGL	chr14:50950415:G:A	IAV	NK	-0.0156648493933607	0.035630677688953	0.514812021875923
PYGL	chr14:50950415:G:A	IAV	CD8T	-0.00915199998532334	0.0305242078248863	0.557686669598186
PYGL	chr14:50950415:G:A	IAV	monocyte	0.000170681454529987	0.0409362457741199	0.648551952348959
PYGL	chr14:50950415:G:A	IAV	B	-0.0173747348023764	0.0369499445537508	0.503427188327366
PYGL	chr14:50950415:G:A	IAV	CD4T	-0.0265372516691391	0.0509337766511441	0.485347562468771
PYGL	chr14:50950415:G:A	LPS	NK	-0.0130784956291004	0.0357391600170921	0.533238238835001
PYGL	chr14:50950415:G:A	LPS	CD8T	-0.0124294270877352	0.0352798270354127	0.536407088043354
PYGL	chr14:50950415:G:A	LPS	monocyte	-0.00213150141252441	0.0493704572703267	0.622020195562474
PYGL	chr14:50950415:G:A	LPS	B	-0.0233121087486988	0.0452171681477807	0.481342761621109
PYGL	chr14:50950415:G:A	LPS	CD4T	-0.023403665873254	0.0514624483657443	0.504073339201553
PYGL	chr14:50950415:G:A	Tcruzi	NK	-0.00951042677148623	0.0372623427730617	0.568607275253463
PYGL	chr14:50950415:G:A	Tcruzi	CD8T	-0.0102302502310293	0.0390756103487348	0.565481483208902
PYGL	chr14:50950415:G:A	Tcruzi	monocyte	-0.00813799443896687	0.0469614456392037	0.595214823452156
PYGL	chr14:50950415:G:A	Tcruzi	B	-0.0154396352972906	0.0391160168987956	0.525440794986329
PYGL	chr14:50950415:G:A	Tcruzi	CD4T	-0.0202868584770249	0.0503578475328037	0.524808607376899
PYGL	chr14:50977250:C:T	NI	NK	0.00681718041494992	0.047802460342719	0.609614446744883
PYGL	chr14:50977250:C:T	NI	CD8T	0.00234891954298906	0.0554558111275425	0.637507508052191
PYGL	chr14:50977250:C:T	NI	monocyte	0.0138396078308321	0.0679340768150284	0.562257537681376
PYGL	chr14:50977250:C:T	NI	B	0.00278677237048174	0.0523893421516444	0.635093658447013
PYGL	chr14:50977250:C:T	NI	CD4T	0.000350303773384601	0.0698328138683308	0.639250195635252
PYGL	chr14:50977250:C:T	IAV	NK	0.00770031080023924	0.0444471152044581	0.600718239838725
PYGL	chr14:50977250:C:T	IAV	CD8T	0.00125946923173918	0.0404573743372279	0.640299810511106
PYGL	chr14:50977250:C:T	IAV	monocyte	0.00338206579535462	0.0552596333716109	0.627312258119392
PYGL	chr14:50977250:C:T	IAV	B	0.0058470420126332	0.0449713220770789	0.613813298641196
PYGL	chr14:50977250:C:T	IAV	CD4T	0.00112588762685854	0.0583805472319535	0.644019197882178
PYGL	chr14:50977250:C:T	LPS	NK	0.00675239636376585	0.0474957070934439	0.6036716104772
PYGL	chr14:50977250:C:T	LPS	CD8T	0.00679842019384801	0.0478072867726061	0.604261319025609
PYGL	chr14:50977250:C:T	LPS	monocyte	0.0109996472502698	0.0671106514893252	0.586138208829454
PYGL	chr14:50977250:C:T	LPS	B	0.00461269582136769	0.0519562455598742	0.619317278581974
PYGL	chr14:50977250:C:T	LPS	CD4T	0.00227210263261203	0.0646821340587352	0.63388125385434
PYGL	chr14:50977250:C:T	Tcruzi	NK	0.0064889075313053	0.0495932945139367	0.611172239459856
PYGL	chr14:50977250:C:T	Tcruzi	CD8T	0.00329724665508191	0.0531797053964279	0.630635249618626
PYGL	chr14:50977250:C:T	Tcruzi	monocyte	0.0134145902929393	0.0653017040861186	0.584062114684675
PYGL	chr14:50977250:C:T	Tcruzi	B	-0.00226662972191458	0.05026118187461	0.642047390551604
PYGL	chr14:50977250:C:T	Tcruzi	CD4T	0.000221074436283458	0.0655009601230842	0.646943302451607
PYGL	chr14:51002778:C:T	NI	NK	0.0143931466994537	0.0320474679263547	0.523811661554207
PYGL	chr14:51002778:C:T	NI	CD8T	-0.00420947503822982	0.0366468274808835	0.6612009133372
PYGL	chr14:51002778:C:T	NI	monocyte	-0.0269192354045677	0.0496405030292945	0.455014663086973
PYGL	chr14:51002778:C:T	NI	B	0.000315233319597041	0.0323152310571955	0.663023402852729
PYGL	chr14:51002778:C:T	NI	CD4T	0.0138254296553617	0.0428456166186931	0.555660213277514
PYGL	chr14:51002778:C:T	IAV	NK	0.0197005249340761	0.0339880524118048	0.476822113606884
PYGL	chr14:51002778:C:T	IAV	CD8T	0.00638439862228735	0.0250302131792778	0.582323104687651
PYGL	chr14:51002778:C:T	IAV	monocyte	-0.0136720289463747	0.0369269641273446	0.557649481844205
PYGL	chr14:51002778:C:T	IAV	B	0.00469873963190118	0.0270331133540576	0.616679827685791
PYGL	chr14:51002778:C:T	IAV	CD4T	0.0186055995864558	0.0397794148720455	0.519988393261133
PYGL	chr14:51002778:C:T	LPS	NK	0.0182689421422498	0.0330044952258257	0.480090745253197
PYGL	chr14:51002778:C:T	LPS	CD8T	0.0127083903460034	0.0299575346554471	0.524480500662144
PYGL	chr14:51002778:C:T	LPS	monocyte	-0.00649481152136913	0.0417354352996312	0.606420212112635
PYGL	chr14:51002778:C:T	LPS	B	0.000818984303987659	0.031204266650208	0.648459693802978
PYGL	chr14:51002778:C:T	LPS	CD4T	0.0170299823474554	0.0409274502870721	0.52813933605307
PYGL	chr14:51002778:C:T	Tcruzi	NK	0.0103466409941194	0.0326108144636147	0.560347284530062
PYGL	chr14:51002778:C:T	Tcruzi	CD8T	-0.00394510394535991	0.0349970459382052	0.658869767656425
PYGL	chr14:51002778:C:T	Tcruzi	monocyte	-0.0137241932520984	0.0412963811231713	0.561411118715274
PYGL	chr14:51002778:C:T	Tcruzi	B	-0.0017950771263742	0.0304718251182018	0.659988054863938
PYGL	chr14:51002778:C:T	Tcruzi	CD4T	0.00829775655283408	0.0387844436564462	0.595432740104704
PYGL	chr14:51014655:C:G	NI	NK	-0.0370979640555601	0.0397241870600372	0.269092997516947
PYGL	chr14:51014655:C:G	NI	CD8T	-0.00344039777529786	0.036510952941965	0.532707735099496
PYGL	chr14:51014655:C:G	NI	monocyte	0.00751792039818084	0.042891741436611	0.525325319663405
PYGL	chr14:51014655:C:G	NI	B	0.0111570638129686	0.0364349901455568	0.496751011997812
PYGL	chr14:51014655:C:G	NI	CD4T	-0.00716520416769709	0.0425614596995745	0.516580181966062
PYGL	chr14:51014655:C:G	IAV	NK	-0.0543542742930211	0.049824057233007	0.221074400473838
PYGL	chr14:51014655:C:G	IAV	CD8T	-0.00747993166033366	0.0272211922976255	0.472523540315305
PYGL	chr14:51014655:C:G	IAV	monocyte	-0.0112125403048621	0.037119448060549	0.488780158261833
PYGL	chr14:51014655:C:G	IAV	B	0.00929352423117539	0.0299424804951281	0.49658254232791
PYGL	chr14:51014655:C:G	IAV	CD4T	-0.0296341594959149	0.0421547310396765	0.345060242300967
PYGL	chr14:51014655:C:G	LPS	NK	-0.0378852664253511	0.0380020733750612	0.252999302398885
PYGL	chr14:51014655:C:G	LPS	CD8T	-0.0178114509473364	0.0306502278099119	0.379678913564827
PYGL	chr14:51014655:C:G	LPS	monocyte	0.00739265554289983	0.0449820575704712	0.539233896768787
PYGL	chr14:51014655:C:G	LPS	B	0.00564709647325826	0.0334343765343779	0.540119506153625
PYGL	chr14:51014655:C:G	LPS	CD4T	-0.0128714547410987	0.0392769520201565	0.466416721054566
PYGL	chr14:51014655:C:G	Tcruzi	NK	-0.0259256617154915	0.0375914101190972	0.338896903449223
PYGL	chr14:51014655:C:G	Tcruzi	CD8T	-0.0016060560197069	0.0352105045636041	0.547189072273508
PYGL	chr14:51014655:C:G	Tcruzi	monocyte	-0.00346529625079051	0.0407622321923727	0.55814945132964
PYGL	chr14:51014655:C:G	Tcruzi	B	0.00605927132460091	0.0324793125845503	0.534192449888406
PYGL	chr14:51014655:C:G	Tcruzi	CD4T	-0.0107131951659268	0.0396135467094478	0.488085725936132
PYGL	chr14:51016424:T:G	NI	NK	0.00535642925625732	0.0593165964158341	0.516886661864537
PYGL	chr14:51016424:T:G	NI	CD8T	0.0181322072736508	0.0710839038417334	0.474237165038027
PYGL	chr14:51016424:T:G	NI	monocyte	-0.0962702898295342	0.096624813519745	0.188700405085104
PYGL	chr14:51016424:T:G	NI	B	-0.0691724537480865	0.0763332963808418	0.222388396511377
PYGL	chr14:51016424:T:G	NI	CD4T	-0.0458065847554819	0.0853191624664446	0.345024364977631
PYGL	chr14:51016424:T:G	IAV	NK	0.00157672960211377	0.0538909102875528	0.540636298105469
PYGL	chr14:51016424:T:G	IAV	CD8T	0.0188286202619207	0.0529530384189051	0.432349831298655
PYGL	chr14:51016424:T:G	IAV	monocyte	-0.0647355337311265	0.0771332160223896	0.242286106557801
PYGL	chr14:51016424:T:G	IAV	B	-0.0878714417580216	0.0789932543455896	0.161488948420121
PYGL	chr14:51016424:T:G	IAV	CD4T	-0.0382167357077293	0.0724150412885344	0.348867696303322
PYGL	chr14:51016424:T:G	LPS	NK	0.0387754248839651	0.0661348794682199	0.345883674263441
PYGL	chr14:51016424:T:G	LPS	CD8T	-0.0156729264300973	0.0566120026482389	0.442547936977949
PYGL	chr14:51016424:T:G	LPS	monocyte	-0.0928357152413503	0.0994453648228454	0.207684309659422
PYGL	chr14:51016424:T:G	LPS	B	-0.0763351289962145	0.0762537506685007	0.195650311562689
PYGL	chr14:51016424:T:G	LPS	CD4T	-0.0606850683162246	0.0841999352710749	0.284647786320256
PYGL	chr14:51016424:T:G	Tcruzi	NK	0.0277708735134841	0.0687514473453123	0.410771612002345
PYGL	chr14:51016424:T:G	Tcruzi	CD8T	0.0375485177207118	0.077804984296605	0.389844822713685
PYGL	chr14:51016424:T:G	Tcruzi	monocyte	-0.0873173863753904	0.0923079848814834	0.210645948757175
PYGL	chr14:51016424:T:G	Tcruzi	B	-0.0653527966403644	0.0703487137245408	0.217150404143133
PYGL	chr14:51016424:T:G	Tcruzi	CD4T	-0.0389964812885084	0.0789065560241017	0.361401976985494
PYGL	chr14:51026666:T:A	NI	NK	0.0102215017385994	0.0452126599734841	0.592912782987046
PYGL	chr14:51026666:T:A	NI	CD8T	-0.0086546633538865	0.0506026250251309	0.612830598800535
PYGL	chr14:51026666:T:A	NI	monocyte	0.00150018783171602	0.0577526503816373	0.620504045920844
PYGL	chr14:51026666:T:A	NI	B	0.0122331440886229	0.0490101079357623	0.581936485111061
PYGL	chr14:51026666:T:A	NI	CD4T	-0.00377212643711577	0.0607943036883785	0.632755946265184
PYGL	chr14:51026666:T:A	IAV	NK	0.0035041255490023	0.0384533238338577	0.630750603294807
PYGL	chr14:51026666:T:A	IAV	CD8T	-0.00533030096146153	0.0370282336015278	0.620038449332112
PYGL	chr14:51026666:T:A	IAV	monocyte	0.0014327337268671	0.0469942858884997	0.644538106878331
PYGL	chr14:51026666:T:A	IAV	B	0.0154482426932873	0.0448794841479641	0.551064994380585
PYGL	chr14:51026666:T:A	IAV	CD4T	0.00200889907725103	0.0504328627739167	0.645112948525101
PYGL	chr14:51026666:T:A	LPS	NK	0.0038550583132928	0.0410286566510511	0.6254303761564
PYGL	chr14:51026666:T:A	LPS	CD8T	-0.00771554942624914	0.0428033801853383	0.604042447262087
PYGL	chr14:51026666:T:A	LPS	monocyte	0.00342933074091907	0.0576882164366953	0.623437058953197
PYGL	chr14:51026666:T:A	LPS	B	0.00746106824161752	0.0458975467266598	0.601733448652809
PYGL	chr14:51026666:T:A	LPS	CD4T	0.000604191145543266	0.055500675834953	0.64856550505708
PYGL	chr14:51026666:T:A	Tcruzi	NK	-0.000498714907662285	0.0437148020979119	0.655862581708062
PYGL	chr14:51026666:T:A	Tcruzi	CD8T	-0.00794511664417578	0.0481751404029981	0.612688932450475
PYGL	chr14:51026666:T:A	Tcruzi	monocyte	0.00890786602136356	0.0562614516467791	0.603691430021529
PYGL	chr14:51026666:T:A	Tcruzi	B	0.0080665612237197	0.0442580487970503	0.599130619776016
PYGL	chr14:51026666:T:A	Tcruzi	CD4T	0.0032983577362821	0.0565656415881869	0.639131229466137
PYHIN1	chr1:158848688:C:T	NI	NK	-0.0573878293014111	0.0896636703046688	0.336836007244522
PYHIN1	chr1:158848688:C:T	NI	CD8T	-0.0560105404459958	0.0815151533018058	0.331367419753026
PYHIN1	chr1:158848688:C:T	NI	monocyte	0.0267805582236649	0.117696820993071	0.50025420211585
PYHIN1	chr1:158848688:C:T	NI	B	0.0628709761536461	0.124947331137585	0.410668384193218
PYHIN1	chr1:158848688:C:T	NI	CD4T	-0.0273699522943524	0.0945534988210531	0.453222198867926
PYHIN1	chr1:158848688:C:T	IAV	NK	-0.0741562649652424	0.102724979527634	0.295384687205074
PYHIN1	chr1:158848688:C:T	IAV	CD8T	-0.0529053279813203	0.0770906840937961	0.318987605296417
PYHIN1	chr1:158848688:C:T	IAV	monocyte	0.000957984866937941	0.0945124161892963	0.573623146948994
PYHIN1	chr1:158848688:C:T	IAV	B	0.0388031065147773	0.0950989811532089	0.450849757582053
PYHIN1	chr1:158848688:C:T	IAV	CD4T	-0.0471781664949684	0.08742642731745	0.38041531309408
PYHIN1	chr1:158848688:C:T	LPS	NK	-0.0661913683020767	0.0967436111543467	0.315386703702825
PYHIN1	chr1:158848688:C:T	LPS	CD8T	-0.0669978723092515	0.0864882003213183	0.289685748546041
PYHIN1	chr1:158848688:C:T	LPS	monocyte	0.0206551597431459	0.115486029623428	0.521598076396854
PYHIN1	chr1:158848688:C:T	LPS	B	0.0559312029648522	0.118117498603713	0.422619803415715
PYHIN1	chr1:158848688:C:T	LPS	CD4T	-0.0388677639017324	0.0882186940269246	0.410964847540085
PYHIN1	chr1:158848688:C:T	Tcruzi	NK	-0.059136141437461	0.093583818252584	0.337823158984935
PYHIN1	chr1:158848688:C:T	Tcruzi	CD8T	-0.0544570104831051	0.0790321824645387	0.32948418337412
PYHIN1	chr1:158848688:C:T	Tcruzi	monocyte	0.0249083864368104	0.11299973502122	0.512640728563191
PYHIN1	chr1:158848688:C:T	Tcruzi	B	0.065043484516012	0.124150272985886	0.398561570931312
PYHIN1	chr1:158848688:C:T	Tcruzi	CD4T	-0.020853277822961	0.0894726433316686	0.47239251715763
PYHIN1	chr1:158849623:T:C	NI	NK	0.381946946588641	0.1283535468576	4.01005602663911e-05
PYHIN1	chr1:158849623:T:C	NI	CD8T	0.16949696513979	0.0678620519364987	0.00731118350687443
PYHIN1	chr1:158849623:T:C	NI	monocyte	0.17533577415519	0.134725827926408	0.0911207827075001
PYHIN1	chr1:158849623:T:C	NI	B	0.112021849025022	0.111786214959866	0.151863312474929
PYHIN1	chr1:158849623:T:C	NI	CD4T	0.284474169230617	0.100624623258498	0.00147972343837379
PYHIN1	chr1:158849623:T:C	IAV	NK	0.280608282491046	0.098917041190733	0.0006735982511614
PYHIN1	chr1:158849623:T:C	IAV	CD8T	0.154105756458634	0.0811366615535557	0.0276271222514653
PYHIN1	chr1:158849623:T:C	IAV	monocyte	0.232194417384553	0.132487081226591	0.0267309142789965
PYHIN1	chr1:158849623:T:C	IAV	B	0.127415003902807	0.0975285486914684	0.089623848079194
PYHIN1	chr1:158849623:T:C	IAV	CD4T	0.290201510762285	0.0872078514435684	0.00014138194867346
PYHIN1	chr1:158849623:T:C	LPS	NK	0.377597833205777	0.124796602408775	4.13672936505752e-05
PYHIN1	chr1:158849623:T:C	LPS	CD8T	0.10893332575549	0.0719895496736192	0.0699768183071921
PYHIN1	chr1:158849623:T:C	LPS	monocyte	0.112602214395181	0.139705694578304	0.202417770980308
PYHIN1	chr1:158849623:T:C	LPS	B	0.105897929333832	0.109944074211055	0.161278309626369
PYHIN1	chr1:158849623:T:C	LPS	CD4T	0.239026061483843	0.0821692848482902	0.00185987089635423
PYHIN1	chr1:158849623:T:C	Tcruzi	NK	0.317637947302034	0.11947548488011	0.00099258428019558
PYHIN1	chr1:158849623:T:C	Tcruzi	CD8T	0.143142382232606	0.0681199744088265	0.0207653853838713
PYHIN1	chr1:158849623:T:C	Tcruzi	monocyte	0.106455953144405	0.130625485086466	0.200616008186356
PYHIN1	chr1:158849623:T:C	Tcruzi	B	0.0856584796737526	0.109363517595865	0.206776644814803
PYHIN1	chr1:158849623:T:C	Tcruzi	CD4T	0.236325628897781	0.0929782012987879	0.00560238518028482
PYHIN1	chr1:158917418:C:T	NI	NK	-0.0420304580519935	0.0481643925122762	0.18958187989707
PYHIN1	chr1:158917418:C:T	NI	CD8T	-0.0220810328178344	0.0314504843144016	0.240246174504644
PYHIN1	chr1:158917418:C:T	NI	monocyte	0.00305565869043843	0.0654843779505758	0.485431562505565
PYHIN1	chr1:158917418:C:T	NI	B	0.00621894067056837	0.056263233737725	0.455045071280468
PYHIN1	chr1:158917418:C:T	NI	CD4T	-0.277412781633452	0.0467804903430192	4.0702297088302e-10
PYHIN1	chr1:158917418:C:T	IAV	NK	-0.0601367829529771	0.0455395817458107	0.0920297997965558
PYHIN1	chr1:158917418:C:T	IAV	CD8T	-0.018780847965345	0.0419164817687882	0.322184123491908
PYHIN1	chr1:158917418:C:T	IAV	monocyte	-0.116382709827648	0.061296385221701	0.0252205131429968
PYHIN1	chr1:158917418:C:T	IAV	B	0.00282362381359443	0.0485706083007935	0.477923908129336
PYHIN1	chr1:158917418:C:T	IAV	CD4T	-0.235790462554481	0.0373869931090903	6.20672402362743e-11
PYHIN1	chr1:158917418:C:T	LPS	NK	-0.121372380274856	0.0510410798992976	0.00657519101854243
PYHIN1	chr1:158917418:C:T	LPS	CD8T	-0.0449812731887817	0.0325506408257055	0.0834941463477078
PYHIN1	chr1:158917418:C:T	LPS	monocyte	-0.0517584361443478	0.067090029020336	0.219005226705717
PYHIN1	chr1:158917418:C:T	LPS	B	0.0711632980565653	0.0579573308524471	0.107004327765266
PYHIN1	chr1:158917418:C:T	LPS	CD4T	-0.235925498861873	0.0363596344072832	4.87827556128195e-11
PYHIN1	chr1:158917418:C:T	Tcruzi	NK	-0.0908867785482263	0.0584319316616326	0.0548781656502123
PYHIN1	chr1:158917418:C:T	Tcruzi	CD8T	-0.0315194068773954	0.0311935960256981	0.155979355932984
PYHIN1	chr1:158917418:C:T	Tcruzi	monocyte	-0.0365111451174325	0.0627087514293057	0.278833412589016
PYHIN1	chr1:158917418:C:T	Tcruzi	B	0.0353576376022305	0.0564500057763141	0.266239911999714
PYHIN1	chr1:158917418:C:T	Tcruzi	CD4T	-0.267907146202131	0.0457670692930033	6.15817397076057e-10
PYHIN1	chr1:158926937:G:C	NI	NK	0.0786388827398974	0.047624473453982	0.0492982247508968
PYHIN1	chr1:158926937:G:C	NI	CD8T	0.0623619223342676	0.0296686956963006	0.018206634490463
PYHIN1	chr1:158926937:G:C	NI	monocyte	-0.0887052214903745	0.0654359339696179	0.085947076459378
PYHIN1	chr1:158926937:G:C	NI	B	-0.139940222558093	0.055648399976899	0.00597225070002916
PYHIN1	chr1:158926937:G:C	NI	CD4T	0.27897769050616	0.0451164004232493	8.22036540526041e-11
PYHIN1	chr1:158926937:G:C	IAV	NK	0.0992467946556392	0.0455799797040401	0.0143856041811813
PYHIN1	chr1:158926937:G:C	IAV	CD8T	0.0348153046446736	0.0421097278186637	0.202342109278437
PYHIN1	chr1:158926937:G:C	IAV	monocyte	0.0481393176470036	0.0589412342897106	0.20667713990353
PYHIN1	chr1:158926937:G:C	IAV	B	-0.120311712592726	0.048355679001888	0.0060532780223469
PYHIN1	chr1:158926937:G:C	IAV	CD4T	0.214989723616303	0.0357356033344812	6.07900891576515e-10
PYHIN1	chr1:158926937:G:C	LPS	NK	0.146084974591985	0.0494277965936611	0.00122347824693073
PYHIN1	chr1:158926937:G:C	LPS	CD8T	0.0916310294789134	0.0312952549430764	0.00168279181346468
PYHIN1	chr1:158926937:G:C	LPS	monocyte	0.0393915096945517	0.066358098810991	0.276281335859858
PYHIN1	chr1:158926937:G:C	LPS	B	-0.211509669144711	0.0571506138256058	5.23772244610532e-05
PYHIN1	chr1:158926937:G:C	LPS	CD4T	0.202896827853793	0.034700695624001	3.05274206510923e-09
PYHIN1	chr1:158926937:G:C	Tcruzi	NK	0.142770629180253	0.0595319036942264	0.00656503734621442
PYHIN1	chr1:158926937:G:C	Tcruzi	CD8T	0.0564580653278627	0.0299302052475076	0.0301588635194351
PYHIN1	chr1:158926937:G:C	Tcruzi	monocyte	0.0376559613069924	0.0622561713237957	0.273323835432439
PYHIN1	chr1:158926937:G:C	Tcruzi	B	-0.186450772351306	0.0577986145607166	0.000413235144923307
PYHIN1	chr1:158926937:G:C	Tcruzi	CD4T	0.212873021087643	0.0435999933663458	6.69951219572504e-07
PYHIN1	chr1:158943424:G:A	NI	NK	0.0441983946262594	0.0966749820347902	0.324636952122838
PYHIN1	chr1:158943424:G:A	NI	CD8T	0.0192462583811498	0.0646448408430577	0.382622781298404
PYHIN1	chr1:158943424:G:A	NI	monocyte	-0.220069453705068	0.131196255385077	0.0445995847178186
PYHIN1	chr1:158943424:G:A	NI	B	-0.62376804111853	0.133301574003741	1.02641665167269e-07
PYHIN1	chr1:158943424:G:A	NI	CD4T	0.0678165755361808	0.0946957760021289	0.236432748797508
PYHIN1	chr1:158943424:G:A	IAV	NK	0.055948951891652	0.0947017328714019	0.27788503021061
PYHIN1	chr1:158943424:G:A	IAV	CD8T	-0.00566588720784079	0.0883639239165251	0.477616891535843
PYHIN1	chr1:158943424:G:A	IAV	monocyte	-0.0785945107858355	0.116948830059604	0.247143953391544
PYHIN1	chr1:158943424:G:A	IAV	B	-0.383015906272463	0.100959672929433	4.42035082444114e-05
PYHIN1	chr1:158943424:G:A	IAV	CD4T	0.086045929098232	0.0789327155240912	0.136712562269558
PYHIN1	chr1:158943424:G:A	LPS	NK	0.0403399551324771	0.0979421712762983	0.341323608641168
PYHIN1	chr1:158943424:G:A	LPS	CD8T	-0.00895901504587439	0.0671790126944408	0.448068969062076
PYHIN1	chr1:158943424:G:A	LPS	monocyte	-0.174383288015795	0.135370107625832	0.0968821978245681
PYHIN1	chr1:158943424:G:A	LPS	B	-0.548639128965996	0.121735157899053	3.95034301825525e-07
PYHIN1	chr1:158943424:G:A	LPS	CD4T	0.0513853379857485	0.0774829381626351	0.253320177870356
PYHIN1	chr1:158943424:G:A	Tcruzi	NK	-0.00509758167949727	0.110890051764646	0.484264652051425
PYHIN1	chr1:158943424:G:A	Tcruzi	CD8T	0.0143806003351007	0.0650912168650144	0.412282434242003
PYHIN1	chr1:158943424:G:A	Tcruzi	monocyte	-0.130278616749653	0.126159816225297	0.149394461847172
PYHIN1	chr1:158943424:G:A	Tcruzi	B	-0.594889134184601	0.132468720574773	1.2610171107319e-07
PYHIN1	chr1:158943424:G:A	Tcruzi	CD4T	0.0638687726661695	0.0916114245888511	0.242150981980468
PYHIN1	chr1:158958071:A:G	NI	NK	-0.00216674719589008	0.0827506133011268	0.528009796973566
PYHIN1	chr1:158958071:A:G	NI	CD8T	-0.0162858002149219	0.0712680612124055	0.459308083668406
PYHIN1	chr1:158958071:A:G	NI	monocyte	0.2421362595166	0.194219170663588	0.10891097636106
PYHIN1	chr1:158958071:A:G	NI	B	0.134943903760778	0.131255008213283	0.169890674983599
PYHIN1	chr1:158958071:A:G	NI	CD4T	0.0518004066418966	0.0966545440629714	0.338552567409835
PYHIN1	chr1:158958071:A:G	IAV	NK	-0.0126511764607083	0.0789711149048101	0.486632128496831
PYHIN1	chr1:158958071:A:G	IAV	CD8T	-0.0115227080911313	0.0694687857169421	0.480803619666629
PYHIN1	chr1:158958071:A:G	IAV	monocyte	0.18116484338026	0.151730795130895	0.127738613955983
PYHIN1	chr1:158958071:A:G	IAV	B	0.107802102119807	0.108799856408925	0.180992042803341
PYHIN1	chr1:158958071:A:G	IAV	CD4T	0.030816953140073	0.0792077754900294	0.388006008321637
PYHIN1	chr1:158958071:A:G	LPS	NK	0.0112869536850186	0.0836421914057568	0.483463554459971
PYHIN1	chr1:158958071:A:G	LPS	CD8T	-0.00570498032746822	0.0669198090339485	0.509368357471205
PYHIN1	chr1:158958071:A:G	LPS	monocyte	0.233455479243351	0.191083269497146	0.116218745101652
PYHIN1	chr1:158958071:A:G	LPS	B	0.145923849639509	0.135893323533806	0.154791445778459
PYHIN1	chr1:158958071:A:G	LPS	CD4T	0.0423009123580854	0.0845401169990996	0.350091481528573
PYHIN1	chr1:158958071:A:G	Tcruzi	NK	-0.0242670204743052	0.0911501391789559	0.446767134388974
PYHIN1	chr1:158958071:A:G	Tcruzi	CD8T	-0.0444111634029342	0.0782028953481799	0.339876575128642
PYHIN1	chr1:158958071:A:G	Tcruzi	monocyte	0.20703760073175	0.170206819824493	0.126325054887391
PYHIN1	chr1:158958071:A:G	Tcruzi	B	0.127566047452346	0.124423803143259	0.170036018291519
PYHIN1	chr1:158958071:A:G	Tcruzi	CD4T	0.0520091241386207	0.0902686554465367	0.327085837716128
PYHIN1	chr1:158968804:T:C	NI	NK	0.134950597600214	0.0939403918324426	0.0677608262986899
PYHIN1	chr1:158968804:T:C	NI	CD8T	0.172986864827785	0.0930649819223112	0.0381293489192951
PYHIN1	chr1:158968804:T:C	NI	monocyte	0.0501429233658896	0.124726203088392	0.337324235988639
PYHIN1	chr1:158968804:T:C	NI	B	0.149415007250094	0.113580235787614	0.0811080904670979
PYHIN1	chr1:158968804:T:C	NI	CD4T	0.178954060580186	0.110319036975899	0.0559557583500226
PYHIN1	chr1:158968804:T:C	IAV	NK	0.127259933238862	0.089854410102834	0.0680275615998579
PYHIN1	chr1:158968804:T:C	IAV	CD8T	0.130318185629057	0.0829800019163434	0.0496436373031804
PYHIN1	chr1:158968804:T:C	IAV	monocyte	0.0432562318357197	0.107427483327989	0.344377667567531
PYHIN1	chr1:158968804:T:C	IAV	B	0.109497093917537	0.0939387394523145	0.112077678605545
PYHIN1	chr1:158968804:T:C	IAV	CD4T	0.16214665700392	0.097747476202916	0.0510609935693857
PYHIN1	chr1:158968804:T:C	LPS	NK	0.143637471941902	0.0970811551915588	0.060207834314915
PYHIN1	chr1:158968804:T:C	LPS	CD8T	0.161985929631324	0.0902063015314753	0.03689608317061
PYHIN1	chr1:158968804:T:C	LPS	monocyte	0.0617552577798151	0.123688374080096	0.309192945555779
PYHIN1	chr1:158968804:T:C	LPS	B	0.148588050913522	0.112677720329853	0.080283252195409
PYHIN1	chr1:158968804:T:C	LPS	CD4T	0.162551344288493	0.101393897264159	0.0591728041881757
PYHIN1	chr1:158968804:T:C	Tcruzi	NK	0.140101565673537	0.097765505077591	0.0674419282056967
PYHIN1	chr1:158968804:T:C	Tcruzi	CD8T	0.179601644718226	0.0950752833344066	0.0349305657441714
PYHIN1	chr1:158968804:T:C	Tcruzi	monocyte	0.0632484328004435	0.119624398882507	0.300106149545501
PYHIN1	chr1:158968804:T:C	Tcruzi	B	0.142100417606041	0.108721649524885	0.0817020010969521
PYHIN1	chr1:158968804:T:C	Tcruzi	CD4T	0.176372340999405	0.105971114160883	0.0517863927862833
PYHIN1	chr1:158972671:G:C	NI	NK	0.0558443785009868	0.0405592311672773	0.0832145423327791
PYHIN1	chr1:158972671:G:C	NI	CD8T	0.062164611231006	0.0335164718603766	0.0483602658663219
PYHIN1	chr1:158972671:G:C	NI	monocyte	-0.00573679688405841	0.0533525106259569	0.484237382715173
PYHIN1	chr1:158972671:G:C	NI	B	-0.02695874594565	0.0495545962553709	0.333651371320382
PYHIN1	chr1:158972671:G:C	NI	CD4T	0.069156521067699	0.0438057138816803	0.0679436594015761
PYHIN1	chr1:158972671:G:C	IAV	NK	0.0421363570486192	0.0358651734964818	0.12186766341405
PYHIN1	chr1:158972671:G:C	IAV	CD8T	0.045362255039039	0.0321402945125876	0.0815589068090831
PYHIN1	chr1:158972671:G:C	IAV	monocyte	-0.00819298548447312	0.0453952724154498	0.457449642163604
PYHIN1	chr1:158972671:G:C	IAV	B	-0.0117633442632916	0.0391975129794144	0.423479744263716
PYHIN1	chr1:158972671:G:C	IAV	CD4T	0.0606920508140147	0.0376743983347984	0.0642544871068179
PYHIN1	chr1:158972671:G:C	LPS	NK	0.0468460814899436	0.0385790380219125	0.114172467678743
PYHIN1	chr1:158972671:G:C	LPS	CD8T	0.0506091440900691	0.0310462512676972	0.0630997477152179
PYHIN1	chr1:158972671:G:C	LPS	monocyte	-0.0439627316835517	0.0635603155217278	0.264922503669025
PYHIN1	chr1:158972671:G:C	LPS	B	-0.0252883853567344	0.0483907184860616	0.341345788006203
PYHIN1	chr1:158972671:G:C	LPS	CD4T	0.058709073009543	0.0381717810409755	0.0755186269387508
PYHIN1	chr1:158972671:G:C	Tcruzi	NK	0.048789646304784	0.0409314451107281	0.116742208701549
PYHIN1	chr1:158972671:G:C	Tcruzi	CD8T	0.0628258129238044	0.0339670291031164	0.0469449308313214
PYHIN1	chr1:158972671:G:C	Tcruzi	monocyte	-0.00831529373420457	0.0521875839829206	0.465222260646551
PYHIN1	chr1:158972671:G:C	Tcruzi	B	-0.0159550389744287	0.0444070349617833	0.401939493114177
PYHIN1	chr1:158972671:G:C	Tcruzi	CD4T	0.0625982613457455	0.0412694643882627	0.0761404588955326
PYHIN1	chr1:158986475:C:T	NI	NK	0.0153727261074899	0.0515060544900888	0.509110336323753
PYHIN1	chr1:158986475:C:T	NI	CD8T	-0.0164851852578485	0.0404908614757716	0.428882334713567
PYHIN1	chr1:158986475:C:T	NI	monocyte	-0.0650653649383106	0.084564427988731	0.290225785162131
PYHIN1	chr1:158986475:C:T	NI	B	0.00487258614152663	0.0561168251184137	0.581114329607486
PYHIN1	chr1:158986475:C:T	NI	CD4T	-0.0584255099877215	0.0642432724183325	0.264055075135127
PYHIN1	chr1:158986475:C:T	IAV	NK	0.0100413193319254	0.0461862299063321	0.537390221706574
PYHIN1	chr1:158986475:C:T	IAV	CD8T	-0.00184803736204396	0.0381269708603759	0.540213605029946
PYHIN1	chr1:158986475:C:T	IAV	monocyte	-0.0558822549321437	0.0724887659915403	0.301887002593423
PYHIN1	chr1:158986475:C:T	IAV	B	0.00491926733720746	0.0485980980239053	0.576024812283731
PYHIN1	chr1:158986475:C:T	IAV	CD4T	-0.0411011543180514	0.0504563128317828	0.299806984186477
PYHIN1	chr1:158986475:C:T	LPS	NK	0.00674494316379542	0.0482861875030285	0.562025394064776
PYHIN1	chr1:158986475:C:T	LPS	CD8T	-0.0120296057699704	0.0375633853446346	0.452827886815208
PYHIN1	chr1:158986475:C:T	LPS	monocyte	-0.0562180506606208	0.0802715546121458	0.320969580447489
PYHIN1	chr1:158986475:C:T	LPS	B	0.00604488059052925	0.0559435300271374	0.572820574230253
PYHIN1	chr1:158986475:C:T	LPS	CD4T	-0.0546993000610506	0.0582348345434781	0.261340297539961
PYHIN1	chr1:158986475:C:T	Tcruzi	NK	0.00562006252182344	0.0501575216307043	0.572082471142678
PYHIN1	chr1:158986475:C:T	Tcruzi	CD8T	-0.0317925633390051	0.0435291028242816	0.325876458130397
PYHIN1	chr1:158986475:C:T	Tcruzi	monocyte	-0.088065342126649	0.101804665893554	0.248962530805569
PYHIN1	chr1:158986475:C:T	Tcruzi	B	0.00811498209122427	0.0551810919638098	0.562009730253304
PYHIN1	chr1:158986475:C:T	Tcruzi	CD4T	-0.0498729246471294	0.0579473759958492	0.283484404925466
PYHIN1	chr1:159026391:C:T	NI	NK	-0.0903674026749454	0.0618364666022368	0.068999916434796
PYHIN1	chr1:159026391:C:T	NI	CD8T	-0.0643578879547022	0.0448667494184794	0.0900252159301822
PYHIN1	chr1:159026391:C:T	NI	monocyte	-0.0187947039099023	0.0759854025851366	0.406043771640097
PYHIN1	chr1:159026391:C:T	NI	B	0.0395054300665637	0.0706581980949479	0.327058102453532
PYHIN1	chr1:159026391:C:T	NI	CD4T	-0.0452622076381225	0.0576606002381248	0.223958860121387
PYHIN1	chr1:159026391:C:T	IAV	NK	-0.090988458337255	0.0613034574176341	0.0629871762834909
PYHIN1	chr1:159026391:C:T	IAV	CD8T	-0.0855549631987262	0.0550438696583923	0.0546352221209923
PYHIN1	chr1:159026391:C:T	IAV	monocyte	-0.0267971828238466	0.0651585473735581	0.352321039464021
PYHIN1	chr1:159026391:C:T	IAV	B	0.0162026928767788	0.0558372156505835	0.426806959277345
PYHIN1	chr1:159026391:C:T	IAV	CD4T	-0.0557770043743801	0.0502692933706792	0.143523891465779
PYHIN1	chr1:159026391:C:T	LPS	NK	-0.0909239824219977	0.0618256848349037	0.0674909813881317
PYHIN1	chr1:159026391:C:T	LPS	CD8T	-0.0942182629467629	0.0532992014657678	0.0454815486012152
PYHIN1	chr1:159026391:C:T	LPS	monocyte	-0.030842075343612	0.0778187314140428	0.356233139336239
PYHIN1	chr1:159026391:C:T	LPS	B	0.0248432821507015	0.0650824639611729	0.392934033604309
PYHIN1	chr1:159026391:C:T	LPS	CD4T	-0.0339906533483137	0.0515633432478348	0.261703263840007
PYHIN1	chr1:159026391:C:T	Tcruzi	NK	-0.0987132819964048	0.067681945410821	0.0655091711356532
PYHIN1	chr1:159026391:C:T	Tcruzi	CD8T	-0.0730709358133024	0.045788249659402	0.0676503901088666
PYHIN1	chr1:159026391:C:T	Tcruzi	monocyte	-0.0110884493724903	0.0737607393513329	0.442904572952871
PYHIN1	chr1:159026391:C:T	Tcruzi	B	0.0376110371876141	0.0676093134288193	0.32749002661069
PYHIN1	chr1:159026391:C:T	Tcruzi	CD4T	-0.0508789892818117	0.0547989626952761	0.186487329796514
PYHIN1	chr1:159029600:G:A	NI	NK	-0.04049571028644	0.0419106431741136	0.214632630693506
PYHIN1	chr1:159029600:G:A	NI	CD8T	-0.0551602884508758	0.0420133747751051	0.151817839979923
PYHIN1	chr1:159029600:G:A	NI	monocyte	-0.0277013928416957	0.0555208655367527	0.352839388789389
PYHIN1	chr1:159029600:G:A	NI	B	-0.056238364901889	0.0545478869745143	0.192948495157095
PYHIN1	chr1:159029600:G:A	NI	CD4T	-0.0415011506081546	0.0458662735791014	0.236006722807479
PYHIN1	chr1:159029600:G:A	IAV	NK	-0.0198262248468402	0.0359970272689899	0.331425976012738
PYHIN1	chr1:159029600:G:A	IAV	CD8T	-0.0391438401019397	0.036606500613725	0.186328791664516
PYHIN1	chr1:159029600:G:A	IAV	monocyte	-0.0174300130322926	0.046060092626648	0.404784947326989
PYHIN1	chr1:159029600:G:A	IAV	B	-0.0509613714954079	0.049193039118767	0.18816735939254
PYHIN1	chr1:159029600:G:A	IAV	CD4T	-0.0341182116643581	0.0384743607886868	0.246100254058129
PYHIN1	chr1:159029600:G:A	LPS	NK	-0.0309427640806132	0.0391204054623402	0.262606360609578
PYHIN1	chr1:159029600:G:A	LPS	CD8T	-0.043191524160444	0.036320236365545	0.169525013793155
PYHIN1	chr1:159029600:G:A	LPS	monocyte	-0.0207293342986453	0.0550117364395984	0.399397580406517
PYHIN1	chr1:159029600:G:A	LPS	B	-0.0539423938555038	0.0528535371892802	0.195252599054792
PYHIN1	chr1:159029600:G:A	LPS	CD4T	-0.03898367842357	0.0412326439158292	0.230971879219096
PYHIN1	chr1:159029600:G:A	Tcruzi	NK	-0.039091066066787	0.042905327664729	0.227462270714368
PYHIN1	chr1:159029600:G:A	Tcruzi	CD8T	-0.0484902695067385	0.0386024126033658	0.160915123709827
PYHIN1	chr1:159029600:G:A	Tcruzi	monocyte	-0.0287639075002477	0.0538628233589496	0.350880579026945
PYHIN1	chr1:159029600:G:A	Tcruzi	B	-0.054581132480676	0.0527826479646792	0.189226224421168
PYHIN1	chr1:159029600:G:A	Tcruzi	CD4T	-0.0506450925986369	0.045962732687474	0.190300180795596
PYHIN1	chr1:159042756:C:A	NI	NK	-0.0304987546056985	0.0619990172617189	0.408243281482089
PYHIN1	chr1:159042756:C:A	NI	CD8T	-0.0512243216595613	0.0682264478392313	0.329189701491033
PYHIN1	chr1:159042756:C:A	NI	monocyte	-0.0343270509827295	0.0888857427538262	0.434103978672714
PYHIN1	chr1:159042756:C:A	NI	B	-0.0209097775319385	0.0690726361438127	0.470838099235176
PYHIN1	chr1:159042756:C:A	NI	CD4T	-0.0589723716095697	0.0842528986959118	0.338783879958733
PYHIN1	chr1:159042756:C:A	IAV	NK	-0.0417617063335208	0.0652028995146721	0.355170667214937
PYHIN1	chr1:159042756:C:A	IAV	CD8T	-0.0419846764189079	0.0594373183653293	0.332351859104239
PYHIN1	chr1:159042756:C:A	IAV	monocyte	-0.0326565069671752	0.0758689605285569	0.436294502446978
PYHIN1	chr1:159042756:C:A	IAV	B	-0.033519335057993	0.0647049052981014	0.402269433643435
PYHIN1	chr1:159042756:C:A	IAV	CD4T	-0.0655965637241592	0.0816511590697526	0.305146646926949
PYHIN1	chr1:159042756:C:A	LPS	NK	-0.0367020076361543	0.0643083281952705	0.377955864196787
PYHIN1	chr1:159042756:C:A	LPS	CD8T	-0.0583242385730374	0.0714021778855316	0.291988544670949
PYHIN1	chr1:159042756:C:A	LPS	monocyte	-0.0424403892147152	0.0927779403680638	0.415815920262024
PYHIN1	chr1:159042756:C:A	LPS	B	-0.0322716767793148	0.0707607595163001	0.419303306164691
PYHIN1	chr1:159042756:C:A	LPS	CD4T	-0.0644330349413554	0.0827806244586662	0.314072336679476
PYHIN1	chr1:159042756:C:A	Tcruzi	NK	-0.0344136385989594	0.0651825075060715	0.395585460067994
PYHIN1	chr1:159042756:C:A	Tcruzi	CD8T	-0.0435648678619798	0.0629317274027068	0.347306023742644
PYHIN1	chr1:159042756:C:A	Tcruzi	monocyte	-0.0326586104677676	0.085705328924876	0.449905659023595
PYHIN1	chr1:159042756:C:A	Tcruzi	B	-0.0211491555213542	0.0658890052200186	0.464506493766205
PYHIN1	chr1:159042756:C:A	Tcruzi	CD4T	-0.0553676732052154	0.0790000251505946	0.343743022241927
PYM1	chr12:55826615:C:T	NI	NK	0.00199067649021661	0.026627303389238	0.665832486141036
PYM1	chr12:55826615:C:T	NI	CD8T	-0.0153825419303647	0.0305539075457547	0.505769658383031
PYM1	chr12:55826615:C:T	NI	monocyte	0.000319589642924955	0.0343270435365988	0.643747856923725
PYM1	chr12:55826615:C:T	NI	B	-0.0247901820959421	0.0369262929557752	0.4422780873067
PYM1	chr12:55826615:C:T	NI	CD4T	-0.0171319149111653	0.0351016473453792	0.499939958195501
PYM1	chr12:55826615:C:T	IAV	NK	-0.000378952547605669	0.0242910633323106	0.655128775246304
PYM1	chr12:55826615:C:T	IAV	CD8T	-0.00391996969743028	0.0225962078001607	0.605849705740083
PYM1	chr12:55826615:C:T	IAV	monocyte	0.00582453209160337	0.0293602368767105	0.617832325166536
PYM1	chr12:55826615:C:T	IAV	B	-0.0220625276997535	0.0343034404130317	0.447830691794984
PYM1	chr12:55826615:C:T	IAV	CD4T	0.00493289954230761	0.0301842517120531	0.643170943021982
PYM1	chr12:55826615:C:T	LPS	NK	0.0017342536119882	0.0265953622371221	0.662762986229603
PYM1	chr12:55826615:C:T	LPS	CD8T	-0.0120011031263555	0.0268117586459546	0.517265975031562
PYM1	chr12:55826615:C:T	LPS	monocyte	-0.000207401873162801	0.0339391922868791	0.651814090845712
PYM1	chr12:55826615:C:T	LPS	B	-0.0220090109557071	0.0349352352351084	0.451224238003753
PYM1	chr12:55826615:C:T	LPS	CD4T	-0.00900396746044129	0.0295777134705978	0.562679320910359
PYM1	chr12:55826615:C:T	Tcruzi	NK	-0.00357976962363464	0.0266912662565361	0.618927176732155
PYM1	chr12:55826615:C:T	Tcruzi	CD8T	-0.0142029289016876	0.0290861095967662	0.50862462383682
PYM1	chr12:55826615:C:T	Tcruzi	monocyte	0.00481667224780617	0.0332020305350705	0.628249776530562
PYM1	chr12:55826615:C:T	Tcruzi	B	-0.019109148157657	0.0319930677104511	0.467106460114296
PYM1	chr12:55826615:C:T	Tcruzi	CD4T	-0.0152375956997444	0.0325727999481174	0.516297612294373
PYM1	chr12:55838392:G:A	NI	NK	0.0160673989117452	0.0432868591797544	0.491885682074029
PYM1	chr12:55838392:G:A	NI	CD8T	0.0266498803553991	0.0492991047761077	0.436398718316467
PYM1	chr12:55838392:G:A	NI	monocyte	0.016186816810127	0.0563818207715395	0.502068313805183
PYM1	chr12:55838392:G:A	NI	B	0.0225709026365082	0.0487236585217149	0.464126972146641
PYM1	chr12:55838392:G:A	NI	CD4T	0.0418491775500416	0.0641701304762385	0.391806281905494
PYM1	chr12:55838392:G:A	IAV	NK	0.015720747137551	0.0407557237394728	0.486838438928341
PYM1	chr12:55838392:G:A	IAV	CD8T	0.0141566424305863	0.0373947690323578	0.484379249118043
PYM1	chr12:55838392:G:A	IAV	monocyte	0.00773633745759969	0.0460544416826236	0.56012939134159
PYM1	chr12:55838392:G:A	IAV	B	0.0182704335661332	0.0424948444172273	0.473845600676114
PYM1	chr12:55838392:G:A	IAV	CD4T	0.0379448584683002	0.0556077756315305	0.389554320068403
PYM1	chr12:55838392:G:A	LPS	NK	0.0161424381717676	0.0434557049921152	0.481872479203112
PYM1	chr12:55838392:G:A	LPS	CD8T	0.0279846159568658	0.045873918126659	0.404260836001789
PYM1	chr12:55838392:G:A	LPS	monocyte	0.0222798255176229	0.0588056611632513	0.478353168883371
PYM1	chr12:55838392:G:A	LPS	B	0.0238402202968726	0.0491201598069418	0.447725804425533
PYM1	chr12:55838392:G:A	LPS	CD4T	0.0573763649273615	0.0730011790695679	0.33953267750725
PYM1	chr12:55838392:G:A	Tcruzi	NK	0.0159135595457239	0.0444496931993076	0.494012764665327
PYM1	chr12:55838392:G:A	Tcruzi	CD8T	0.0343779331272322	0.0523546397114813	0.395620445533379
PYM1	chr12:55838392:G:A	Tcruzi	monocyte	0.0100669726335468	0.0533404946438513	0.549254765155723
PYM1	chr12:55838392:G:A	Tcruzi	B	0.0183850279554411	0.0452398175689272	0.479865674403625
PYM1	chr12:55838392:G:A	Tcruzi	CD4T	0.0467761580194039	0.0647420977904745	0.373915577633774
PYM1	chr12:55839917:C:A	NI	NK	0.0436850479275797	0.0529992657899039	0.311121232360616
PYM1	chr12:55839917:C:A	NI	CD8T	0.0401588521920173	0.0508444989575489	0.33142637715885
PYM1	chr12:55839917:C:A	NI	monocyte	0.0392242847007902	0.0589468837710706	0.351667272230344
PYM1	chr12:55839917:C:A	NI	B	0.0226698087444294	0.0449602247612686	0.426054978884041
PYM1	chr12:55839917:C:A	NI	CD4T	0.0388069306602102	0.0562250524184165	0.359100381217185
PYM1	chr12:55839917:C:A	IAV	NK	0.0380038572274115	0.047628744899988	0.320514209901857
PYM1	chr12:55839917:C:A	IAV	CD8T	0.0287460401966086	0.0398737618534436	0.348776352843934
PYM1	chr12:55839917:C:A	IAV	monocyte	0.0238571444355285	0.0459613978218639	0.418081481150167
PYM1	chr12:55839917:C:A	IAV	B	0.0239005777165681	0.0418218013698213	0.402232181101475
PYM1	chr12:55839917:C:A	IAV	CD4T	0.0329445937430911	0.047887807539105	0.366470286641658
PYM1	chr12:55839917:C:A	LPS	NK	0.0426047728619891	0.0518979041906124	0.309655248018312
PYM1	chr12:55839917:C:A	LPS	CD8T	0.0321068532523954	0.0433168435943495	0.341772636131956
PYM1	chr12:55839917:C:A	LPS	monocyte	0.0429047563784182	0.0610358973517924	0.345386090434162
PYM1	chr12:55839917:C:A	LPS	B	0.0228787405806894	0.0449790168511871	0.41993297436076
PYM1	chr12:55839917:C:A	LPS	CD4T	0.0323835256773973	0.0504991035833764	0.378173681987653
PYM1	chr12:55839917:C:A	Tcruzi	NK	0.0458681176446257	0.0553872641945464	0.307661366795132
PYM1	chr12:55839917:C:A	Tcruzi	CD8T	0.0352370643323755	0.0471345677032006	0.344121905741855
PYM1	chr12:55839917:C:A	Tcruzi	monocyte	0.0426560820035576	0.0596374448477632	0.349197509322285
PYM1	chr12:55839917:C:A	Tcruzi	B	0.013054910391542	0.0420414990452348	0.481238127972311
PYM1	chr12:55839917:C:A	Tcruzi	CD4T	0.0351069005364868	0.0524527841796928	0.371648043043077
PYM1	chr12:55853782:G:A	NI	NK	0.068770844860609	0.0477302549734143	0.0974541499890732
PYM1	chr12:55853782:G:A	NI	CD8T	0.0532323245606894	0.0437360273353666	0.140864033210357
PYM1	chr12:55853782:G:A	NI	monocyte	0.083878036429436	0.0561729696002905	0.0971656841704694
PYM1	chr12:55853782:G:A	NI	B	0.0479955114067604	0.0450579644984312	0.171227075105337
PYM1	chr12:55853782:G:A	NI	CD4T	0.0417596466716204	0.0482085387567768	0.223141933330446
PYM1	chr12:55853782:G:A	IAV	NK	0.0587949611511762	0.0432880203636297	0.11073951143346
PYM1	chr12:55853782:G:A	IAV	CD8T	0.0474962650255314	0.0391680854967612	0.13435377960826
PYM1	chr12:55853782:G:A	IAV	monocyte	0.0718201866405805	0.0490613538000284	0.100605562199646
PYM1	chr12:55853782:G:A	IAV	B	0.0512319687702021	0.0434197319145587	0.141723326856074
PYM1	chr12:55853782:G:A	IAV	CD4T	0.0468782714707696	0.0426573197886809	0.166468418106953
PYM1	chr12:55853782:G:A	LPS	NK	0.0750295079651059	0.0493855311016834	0.0859607059888844
PYM1	chr12:55853782:G:A	LPS	CD8T	0.0366240027773513	0.0393827842899462	0.199442419195667
PYM1	chr12:55853782:G:A	LPS	monocyte	0.147906282062886	0.0759596289934295	0.0203146484214729
PYM1	chr12:55853782:G:A	LPS	B	0.0606675400670162	0.047845274079023	0.125850420279434
PYM1	chr12:55853782:G:A	LPS	CD4T	0.0513714361496794	0.0453673001427053	0.159262331780765
PYM1	chr12:55853782:G:A	Tcruzi	NK	0.0674977213941921	0.0482806645103112	0.104009822988414
PYM1	chr12:55853782:G:A	Tcruzi	CD8T	0.0485864991905091	0.0419104144769596	0.152208977930275
PYM1	chr12:55853782:G:A	Tcruzi	monocyte	0.0917707901185828	0.057487199707679	0.0852358112362169
PYM1	chr12:55853782:G:A	Tcruzi	B	0.0367936821352601	0.0428466769814425	0.220669105934013
PYM1	chr12:55853782:G:A	Tcruzi	CD4T	0.0357530542811162	0.0460305145327853	0.246541358979961
PYM1	chr12:55854116:T:C	NI	NK	-0.0109939738127321	0.0581406938897849	0.537648441957687
PYM1	chr12:55854116:T:C	NI	CD8T	-0.0306554775888049	0.0691080260355532	0.457415319147653
PYM1	chr12:55854116:T:C	NI	monocyte	-0.037472756347752	0.0853714625642479	0.439182475996167
PYM1	chr12:55854116:T:C	NI	B	-0.0175113596221734	0.0645584140057927	0.514545471360422
PYM1	chr12:55854116:T:C	NI	CD4T	-0.0505986761091813	0.0910408032811242	0.411928372713928
PYM1	chr12:55854116:T:C	IAV	NK	-0.00732416723082524	0.0541833719808524	0.55178160793573
PYM1	chr12:55854116:T:C	IAV	CD8T	-0.0151537808094491	0.0505460116940967	0.501817060472957
PYM1	chr12:55854116:T:C	IAV	monocyte	-0.0357098550806359	0.0735634251558114	0.441514879273977
PYM1	chr12:55854116:T:C	IAV	B	-0.0154989523696503	0.056356242374711	0.512753090363582
PYM1	chr12:55854116:T:C	IAV	CD4T	-0.0550385841326746	0.0869585943623656	0.386289441966132
PYM1	chr12:55854116:T:C	LPS	NK	-0.0107041602606417	0.0585526127209987	0.533741329148731
PYM1	chr12:55854116:T:C	LPS	CD8T	-0.0239899688071439	0.0591692153860837	0.465024035720098
PYM1	chr12:55854116:T:C	LPS	monocyte	-0.0531777083109414	0.0962130149232556	0.400723726832848
PYM1	chr12:55854116:T:C	LPS	B	-0.017646665720881	0.0644527440727464	0.508756808442833
PYM1	chr12:55854116:T:C	LPS	CD4T	-0.0569957624193756	0.0916384520937435	0.388921884779586
PYM1	chr12:55854116:T:C	Tcruzi	NK	-0.0159838407360904	0.0605182870373872	0.514629505308468
PYM1	chr12:55854116:T:C	Tcruzi	CD8T	-0.0338317459689351	0.0687984127058795	0.440032424646865
PYM1	chr12:55854116:T:C	Tcruzi	monocyte	-0.0427348794683355	0.0860196258266932	0.433751295756311
PYM1	chr12:55854116:T:C	Tcruzi	B	-0.00861770170089348	0.0610498549989176	0.549084863587437
PYM1	chr12:55854116:T:C	Tcruzi	CD4T	-0.0497459360444406	0.0870169805276602	0.411612246065649
PYM1	chr12:55910314:T:G	NI	NK	-0.124842191106564	0.0905080354603884	0.0897800730448294
PYM1	chr12:55910314:T:G	NI	CD8T	-0.045925678380557	0.070166080049402	0.278532710906727
PYM1	chr12:55910314:T:G	NI	monocyte	-0.083883536066836	0.0893806362048483	0.18948846417768
PYM1	chr12:55910314:T:G	NI	B	0.0588696041903082	0.0786072029308834	0.256572469538094
PYM1	chr12:55910314:T:G	NI	CD4T	0.0173089870829639	0.0786933818229916	0.441987658442506
PYM1	chr12:55910314:T:G	IAV	NK	-0.104503469554642	0.0811016756692443	0.104329529352261
PYM1	chr12:55910314:T:G	IAV	CD8T	-0.0460301786287784	0.061957936941593	0.244046949267331
PYM1	chr12:55910314:T:G	IAV	monocyte	-0.0314885439429102	0.0742893026197394	0.346947213474403
PYM1	chr12:55910314:T:G	IAV	B	0.0524823072839507	0.073426178839022	0.266332933117143
PYM1	chr12:55910314:T:G	IAV	CD4T	0.0254759131943709	0.0699106571655687	0.393052584668406
PYM1	chr12:55910314:T:G	LPS	NK	-0.131552301956528	0.0946803137157362	0.085293760822074
PYM1	chr12:55910314:T:G	LPS	CD8T	-0.0661291506014637	0.0694912918921654	0.185952678860272
PYM1	chr12:55910314:T:G	LPS	monocyte	-0.0981564509950322	0.0951508973550066	0.16458978735695
PYM1	chr12:55910314:T:G	LPS	B	0.0378443359015762	0.0741940965487505	0.336019328474072
PYM1	chr12:55910314:T:G	LPS	CD4T	0.0424520246426891	0.0766555345855936	0.32524520484581
PYM1	chr12:55910314:T:G	Tcruzi	NK	-0.107503462414586	0.0842682655851363	0.109926004700937
PYM1	chr12:55910314:T:G	Tcruzi	CD8T	-0.0797032608091219	0.0770506899350914	0.165483004388678
PYM1	chr12:55910314:T:G	Tcruzi	monocyte	-0.103024832633662	0.0933745991303665	0.148670233926555
PYM1	chr12:55910314:T:G	Tcruzi	B	0.0210405611824377	0.0691364824668755	0.406918437494956
PYM1	chr12:55910314:T:G	Tcruzi	CD4T	0.054413409502917	0.0830046558057084	0.291241782995459
PYM1	chr12:55912117:G:C	NI	NK	-0.0266263221435243	0.0651440763280983	0.471595197199366
PYM1	chr12:55912117:G:C	NI	CD8T	-0.0257856603122443	0.0703613003535668	0.484675953142307
PYM1	chr12:55912117:G:C	NI	monocyte	-0.047692084156667	0.0937088029385786	0.413473045543466
PYM1	chr12:55912117:G:C	NI	B	-0.0437408656466065	0.0815680904955392	0.423087901530942
PYM1	chr12:55912117:G:C	NI	CD4T	-0.0279132994375897	0.0849335735109722	0.48988825161109
PYM1	chr12:55912117:G:C	IAV	NK	-0.0265335278027401	0.0617213328259267	0.463441773483806
PYM1	chr12:55912117:G:C	IAV	CD8T	-0.0191221544332662	0.054243043276691	0.488152986226098
PYM1	chr12:55912117:G:C	IAV	monocyte	-0.0276358143787613	0.0710260803970942	0.476642812054891
PYM1	chr12:55912117:G:C	IAV	B	-0.0244703768177023	0.061789838472162	0.473669984783019
PYM1	chr12:55912117:G:C	IAV	CD4T	-0.0341915367466136	0.075821515561395	0.458186096629509
PYM1	chr12:55912117:G:C	LPS	NK	-0.0333265705293836	0.0693521089102503	0.439699094012915
PYM1	chr12:55912117:G:C	LPS	CD8T	-0.0318322387963365	0.066033370812932	0.440494520070433
PYM1	chr12:55912117:G:C	LPS	monocyte	-0.0441950283430709	0.0915314672706258	0.430734586083823
PYM1	chr12:55912117:G:C	LPS	B	-0.0390833616657412	0.0770413283701609	0.429278313436422
PYM1	chr12:55912117:G:C	LPS	CD4T	-0.0485198823715625	0.0905358368284368	0.421913867082352
PYM1	chr12:55912117:G:C	Tcruzi	NK	-0.0328710063714328	0.0706355298010012	0.450089885376714
PYM1	chr12:55912117:G:C	Tcruzi	CD8T	-0.0308872255727752	0.0701623475587705	0.460427487736178
PYM1	chr12:55912117:G:C	Tcruzi	monocyte	-0.0424619924252689	0.0881391650991983	0.441486756527836
PYM1	chr12:55912117:G:C	Tcruzi	B	-0.0347354521853104	0.0717907678539116	0.442891808584191
PYM1	chr12:55912117:G:C	Tcruzi	CD4T	-0.0325661383652794	0.0816343160695035	0.474166636325341
PYM1	chr12:55925850:A:G	NI	NK	0.00289037042809838	0.0518737900028171	0.627217971672898
PYM1	chr12:55925850:A:G	NI	CD8T	-0.00463760678133125	0.0584576967210278	0.623750711097806
PYM1	chr12:55925850:A:G	NI	monocyte	-0.00795449145315015	0.0704621583078071	0.58444970787986
PYM1	chr12:55925850:A:G	NI	B	-0.00583354774602872	0.0575936644142905	0.615137882353259
PYM1	chr12:55925850:A:G	NI	CD4T	0.00835275564730027	0.0706773111359094	0.599141278341076
PYM1	chr12:55925850:A:G	IAV	NK	0.00739598137217035	0.0498621836634152	0.601147177199828
PYM1	chr12:55925850:A:G	IAV	CD8T	0.00132183402950143	0.0442970002991694	0.633481197531692
PYM1	chr12:55925850:A:G	IAV	monocyte	-0.00444565593104752	0.0575277135007081	0.617985401634686
PYM1	chr12:55925850:A:G	IAV	B	0.000309653158487656	0.0496565140161987	0.64163143696025
PYM1	chr12:55925850:A:G	IAV	CD4T	0.0127961365001988	0.0620410999733847	0.582891503919056
PYM1	chr12:55925850:A:G	LPS	NK	0.00457614358895152	0.052508597744445	0.613565113428598
PYM1	chr12:55925850:A:G	LPS	CD8T	-0.00417840393597372	0.0510545903440888	0.618514362032021
PYM1	chr12:55925850:A:G	LPS	monocyte	-0.0161325221345769	0.0741897259075453	0.563553293406754
PYM1	chr12:55925850:A:G	LPS	B	-0.000623602824455893	0.0567306869322218	0.635025762546769
PYM1	chr12:55925850:A:G	LPS	CD4T	0.0141914793050585	0.0682771188078511	0.577922585983332
PYM1	chr12:55925850:A:G	Tcruzi	NK	0.00053555049626756	0.0531394100272356	0.637877005859567
PYM1	chr12:55925850:A:G	Tcruzi	CD8T	-0.0112679001713232	0.0599088769796089	0.59056331907848
PYM1	chr12:55925850:A:G	Tcruzi	monocyte	-0.00799221636050755	0.0675035022729759	0.601000258570979
PYM1	chr12:55925850:A:G	Tcruzi	B	-0.00766859251677195	0.055552063464511	0.602449018360177
PYM1	chr12:55925850:A:G	Tcruzi	CD4T	0.00461551400010728	0.065757134247198	0.619771264425355
PYM1	chr12:55935753:C:T	NI	NK	-0.00739929082404134	0.0384349115941919	0.569347764731722
PYM1	chr12:55935753:C:T	NI	CD8T	-0.0255004095729936	0.0467486947026804	0.459612206612067
PYM1	chr12:55935753:C:T	NI	monocyte	-0.00789163308106349	0.0510612636986004	0.559253877216987
PYM1	chr12:55935753:C:T	NI	B	-0.00485583422841324	0.040741278123029	0.598276744432555
PYM1	chr12:55935753:C:T	NI	CD4T	-0.0167063425135023	0.0505331151842903	0.51475680020423
PYM1	chr12:55935753:C:T	IAV	NK	-0.0101738470783363	0.036725471119455	0.544103285240764
PYM1	chr12:55935753:C:T	IAV	CD8T	-0.0188736590643625	0.0380496175456388	0.472203256498235
PYM1	chr12:55935753:C:T	IAV	monocyte	-0.0249580052583273	0.0506437601721588	0.476138118169129
PYM1	chr12:55935753:C:T	IAV	B	-0.00594740183124689	0.0370029093490848	0.584254319285899
PYM1	chr12:55935753:C:T	IAV	CD4T	-0.0342655945167201	0.0535289300304228	0.423734301490513
PYM1	chr12:55935753:C:T	LPS	NK	-0.00369137448801001	0.0393322064319151	0.589127234314563
PYM1	chr12:55935753:C:T	LPS	CD8T	-0.0175494738533851	0.0388710829299863	0.484553855636197
PYM1	chr12:55935753:C:T	LPS	monocyte	-0.0224291641202282	0.0545355854705952	0.493885179684682
PYM1	chr12:55935753:C:T	LPS	B	-0.00803951774298063	0.0413169926233518	0.571498290010579
PYM1	chr12:55935753:C:T	LPS	CD4T	-0.0287756532871766	0.0509417906487233	0.450263843977783
PYM1	chr12:55935753:C:T	Tcruzi	NK	-0.00895570324434966	0.0398270239666067	0.558612442551104
PYM1	chr12:55935753:C:T	Tcruzi	CD8T	-0.0281560076277472	0.0480604278541989	0.442185442906101
PYM1	chr12:55935753:C:T	Tcruzi	monocyte	-0.011614204825487	0.0485623405748237	0.555053841979273
PYM1	chr12:55935753:C:T	Tcruzi	B	0.00906890836608356	0.0459514700615164	0.604425379330262
PYM1	chr12:55935753:C:T	Tcruzi	CD4T	-0.0233549693028926	0.0488480032922894	0.481459225363102
PYM1	chr12:55969882:C:A	NI	NK	-0.0276484461318045	0.046315572610287	0.399400584268091
PYM1	chr12:55969882:C:A	NI	CD8T	-0.0190806682505054	0.0452991905412799	0.458421234163532
PYM1	chr12:55969882:C:A	NI	monocyte	-0.0534715117191548	0.0683454479535782	0.314130137010952
PYM1	chr12:55969882:C:A	NI	B	-0.0170491171100547	0.0457479994409156	0.476683971162853
PYM1	chr12:55969882:C:A	NI	CD4T	-0.00671951421808761	0.0543461090674076	0.540940919039778
PYM1	chr12:55969882:C:A	IAV	NK	-0.032052647595125	0.047003841411736	0.367355623412489
PYM1	chr12:55969882:C:A	IAV	CD8T	-0.0147787483672448	0.0367560243044761	0.460507790773575
PYM1	chr12:55969882:C:A	IAV	monocyte	-0.0444138381763946	0.0579310908041617	0.33763783481833
PYM1	chr12:55969882:C:A	IAV	B	-0.0150914289008201	0.0408270307992393	0.475341478650313
PYM1	chr12:55969882:C:A	IAV	CD4T	-0.0259097941259437	0.0479356887478453	0.422534467827194
PYM1	chr12:55969882:C:A	LPS	NK	-0.0442741726130685	0.0577557779719518	0.324475988590493
PYM1	chr12:55969882:C:A	LPS	CD8T	-0.0207955548107208	0.0412401116449464	0.423138699438077
PYM1	chr12:55969882:C:A	LPS	monocyte	-0.0506061312007678	0.066842323903378	0.327895296545428
PYM1	chr12:55969882:C:A	LPS	B	-0.0203046530117477	0.0465801126406045	0.447597621787965
PYM1	chr12:55969882:C:A	LPS	CD4T	-0.031097367125061	0.0530837356637892	0.400694936213502
PYM1	chr12:55969882:C:A	Tcruzi	NK	-0.0301813028941801	0.0487976001976618	0.390136483296137
PYM1	chr12:55969882:C:A	Tcruzi	CD8T	-0.0207979398658568	0.04429455758567	0.44232108840423
PYM1	chr12:55969882:C:A	Tcruzi	monocyte	-0.0544466178617083	0.0684830096841169	0.324251449949948
PYM1	chr12:55969882:C:A	Tcruzi	B	-0.0091883721711407	0.0433213043277561	0.5216060680508
PYM1	chr12:55969882:C:A	Tcruzi	CD4T	-0.018316729976779	0.0503011131050468	0.477543145988103
PYM1	chr12:55973433:A:G	NI	NK	-0.0104276689835905	0.0593040571684241	0.563436246537898
PYM1	chr12:55973433:A:G	NI	CD8T	-0.0145912458397003	0.0674911659647465	0.549424667173434
PYM1	chr12:55973433:A:G	NI	monocyte	-0.0064835907069846	0.078899404074003	0.571835094017355
PYM1	chr12:55973433:A:G	NI	B	-0.0282412628523908	0.0725432207275338	0.495114839045074
PYM1	chr12:55973433:A:G	NI	CD4T	-0.0356450952737875	0.0898497756019951	0.485606385400815
PYM1	chr12:55973433:A:G	IAV	NK	-0.0171381835097763	0.0578823232373197	0.527502526780532
PYM1	chr12:55973433:A:G	IAV	CD8T	-0.0075563725063697	0.0510716067091128	0.568918811348963
PYM1	chr12:55973433:A:G	IAV	monocyte	-0.0146509400334028	0.0666856149358591	0.553407937929624
PYM1	chr12:55973433:A:G	IAV	B	-0.0261264408606172	0.0645799944408851	0.488405850120912
PYM1	chr12:55973433:A:G	IAV	CD4T	-0.0380889664986547	0.0824167312124	0.469179156757099
PYM1	chr12:55973433:A:G	LPS	NK	-0.0205462435778813	0.0637361508296187	0.514518841210233
PYM1	chr12:55973433:A:G	LPS	CD8T	-0.0081734956242437	0.058418058273884	0.565363643687651
PYM1	chr12:55973433:A:G	LPS	monocyte	-0.0163377348738071	0.0801637187693402	0.545545574544719
PYM1	chr12:55973433:A:G	LPS	B	-0.0299222062484877	0.0736673086425597	0.484080719364422
PYM1	chr12:55973433:A:G	LPS	CD4T	-0.0384077975123661	0.0873257573719105	0.473965101091313
PYM1	chr12:55973433:A:G	Tcruzi	NK	-0.00886521758968671	0.0609088519837414	0.570330455254909
PYM1	chr12:55973433:A:G	Tcruzi	CD8T	-0.01546252793869	0.0650560728210028	0.54213228943996
PYM1	chr12:55973433:A:G	Tcruzi	monocyte	-0.0117923283294052	0.0760460204698569	0.567504391885937
PYM1	chr12:55973433:A:G	Tcruzi	B	-0.0238853073262395	0.0668540769471425	0.504550523532518
PYM1	chr12:55973433:A:G	Tcruzi	CD4T	-0.0292228391659079	0.0820122629912805	0.505704209023444
PYM1	chr12:55980073:C:T	NI	NK	-0.00640822834711349	0.0521415830350274	0.600988797165456
PYM1	chr12:55980073:C:T	NI	CD8T	0.00197138079646105	0.055350087771434	0.613561702962981
PYM1	chr12:55980073:C:T	NI	monocyte	0.0364692268958814	0.0811548473829445	0.454543626555517
PYM1	chr12:55980073:C:T	NI	B	-0.00594839242105107	0.0562398104515754	0.604959123947362
PYM1	chr12:55980073:C:T	NI	CD4T	0.016064078238945	0.0690037303714574	0.547553010338782
PYM1	chr12:55980073:C:T	IAV	NK	-0.00698620340680758	0.0493633039605028	0.596467496106633
PYM1	chr12:55980073:C:T	IAV	CD8T	0.00200072521246648	0.0433641626863433	0.61145243683234
PYM1	chr12:55980073:C:T	IAV	monocyte	0.0441654487088329	0.0804477144374856	0.430791688636415
PYM1	chr12:55980073:C:T	IAV	B	-0.00797356343226553	0.0511034349370653	0.591298924555708
PYM1	chr12:55980073:C:T	IAV	CD4T	0.0129619124001291	0.0581936303789819	0.558500018225423
PYM1	chr12:55980073:C:T	LPS	NK	0.00779910572279912	0.0518524571315568	0.577030809405139
PYM1	chr12:55980073:C:T	LPS	CD8T	0.00200625685733793	0.0485789069862285	0.605648869497701
PYM1	chr12:55980073:C:T	LPS	monocyte	0.048951691086606	0.090664884723048	0.424324235977671
PYM1	chr12:55980073:C:T	LPS	B	-0.00245047204066328	0.0557083918711916	0.619538546383144
PYM1	chr12:55980073:C:T	LPS	CD4T	0.0196161708117193	0.0657489645027172	0.529429646841763
PYM1	chr12:55980073:C:T	Tcruzi	NK	-0.00231303661675635	0.0524998783043142	0.621946075645385
PYM1	chr12:55980073:C:T	Tcruzi	CD8T	0.00162465238035057	0.0532390381225992	0.613669816774072
PYM1	chr12:55980073:C:T	Tcruzi	monocyte	0.0462118894047293	0.086571740099643	0.438059505305146
PYM1	chr12:55980073:C:T	Tcruzi	B	-0.00677231477551611	0.0542763352202695	0.598550319439622
PYM1	chr12:55980073:C:T	Tcruzi	CD4T	0.00780533406637716	0.0633701840918903	0.585784275790777
PYM1	chr12:55988264:G:A	NI	NK	-0.0140859352683451	0.0285455549936937	0.55906098791295
PYM1	chr12:55988264:G:A	NI	CD8T	-0.0149197307630247	0.0299618946982118	0.560293248558772
PYM1	chr12:55988264:G:A	NI	monocyte	0.0134327415474346	0.0386072924968261	0.563170741116566
PYM1	chr12:55988264:G:A	NI	B	-0.0114229524904112	0.0280495748414287	0.590438470890447
PYM1	chr12:55988264:G:A	NI	CD4T	-0.00987306598341125	0.0313815050749227	0.605810841423927
PYM1	chr12:55988264:G:A	IAV	NK	-0.00965377244484814	0.0242731749093493	0.590949040536649
PYM1	chr12:55988264:G:A	IAV	CD8T	-0.0129549519667665	0.0258325582769371	0.554329168662751
PYM1	chr12:55988264:G:A	IAV	monocyte	0.00453716256566113	0.0266418437342206	0.674749932913983
PYM1	chr12:55988264:G:A	IAV	B	-0.00598163645565338	0.0232783839730745	0.633961437086468
PYM1	chr12:55988264:G:A	IAV	CD4T	0.00113365919763245	0.025564189003086	0.715995339920558
PYM1	chr12:55988264:G:A	LPS	NK	-0.01007262579703	0.0256453861782394	0.585584994731014
PYM1	chr12:55988264:G:A	LPS	CD8T	-0.0120194818045712	0.0257813400880589	0.563267968072286
PYM1	chr12:55988264:G:A	LPS	monocyte	-0.00554839691124319	0.0322032837831636	0.649087480321907
PYM1	chr12:55988264:G:A	LPS	B	-0.0126402657965927	0.0291794025025623	0.575090899373673
PYM1	chr12:55988264:G:A	LPS	CD4T	-0.000461511559050079	0.0271427984657514	0.694183121647252
PYM1	chr12:55988264:G:A	Tcruzi	NK	-0.0123666594026757	0.0277213456587989	0.573334771015709
PYM1	chr12:55988264:G:A	Tcruzi	CD8T	-0.0119419402137956	0.0268777637468674	0.576268172804
PYM1	chr12:55988264:G:A	Tcruzi	monocyte	-0.000762526330135224	0.0295223519995984	0.699801469870521
PYM1	chr12:55988264:G:A	Tcruzi	B	-0.0110034990960637	0.0270758626474301	0.588317073822084
PYM1	chr12:55988264:G:A	Tcruzi	CD4T	-0.00296901186749335	0.0274408947266641	0.673794581930996
PYM1	chr12:56021294:T:A	NI	NK	0.0265724202547073	0.0626823450029585	0.400292515284931
PYM1	chr12:56021294:T:A	NI	CD8T	0.0544597380674518	0.0725818317354473	0.294974770341868
PYM1	chr12:56021294:T:A	NI	monocyte	0.0586145711243817	0.0891402791557191	0.314067566430818
PYM1	chr12:56021294:T:A	NI	B	0.0294921570651137	0.0678830486664854	0.397876164753129
PYM1	chr12:56021294:T:A	NI	CD4T	0.125554542218602	0.119643090098061	0.192946632565139
PYM1	chr12:56021294:T:A	IAV	NK	0.015695157027242	0.0582372354803545	0.445809626132494
PYM1	chr12:56021294:T:A	IAV	CD8T	0.0240498005574049	0.0539954403763177	0.386176634985689
PYM1	chr12:56021294:T:A	IAV	monocyte	0.024224240284978	0.0675426338876549	0.427076092673325
PYM1	chr12:56021294:T:A	IAV	B	0.0201909113187322	0.0595364931520093	0.426307594076501
PYM1	chr12:56021294:T:A	IAV	CD4T	0.0914796279070423	0.0912936697424903	0.216453179813206
PYM1	chr12:56021294:T:A	LPS	NK	0.0246463117094361	0.0626018568162191	0.405778872534267
PYM1	chr12:56021294:T:A	LPS	CD8T	0.040318711686795	0.0620297783200813	0.322096626355987
PYM1	chr12:56021294:T:A	LPS	monocyte	0.0211712398590064	0.0803505517064926	0.450793118115563
PYM1	chr12:56021294:T:A	LPS	B	0.0217169582569355	0.0674068526352505	0.428227918885835
PYM1	chr12:56021294:T:A	LPS	CD4T	0.11575050533143	0.110207780331024	0.19874301362685
PYM1	chr12:56021294:T:A	Tcruzi	NK	0.0234913390946427	0.0642228275031376	0.416548300457198
PYM1	chr12:56021294:T:A	Tcruzi	CD8T	0.0455703582681683	0.0678302183706922	0.317082702396339
PYM1	chr12:56021294:T:A	Tcruzi	monocyte	0.0480858519342469	0.0828777316890279	0.352626283570564
PYM1	chr12:56021294:T:A	Tcruzi	B	0.039452513872954	0.0678938325736426	0.350045257947262
PYM1	chr12:56021294:T:A	Tcruzi	CD4T	0.0992866131143095	0.0990154591633404	0.21781428591119
PYM1	chr12:56024220:T:C	NI	NK	0.0122485418214726	0.0574141043613122	0.530589504307901
PYM1	chr12:56024220:T:C	NI	CD8T	0.0267597559123803	0.0649833680511764	0.471568673629132
PYM1	chr12:56024220:T:C	NI	monocyte	0.0584706299340112	0.0971358784671996	0.369791569613049
PYM1	chr12:56024220:T:C	NI	B	0.00227512978234956	0.0617349064762412	0.591880384664826
PYM1	chr12:56024220:T:C	NI	CD4T	0.0296923358588679	0.076113085884822	0.472445852698801
PYM1	chr12:56024220:T:C	IAV	NK	0.0236391027175845	0.0573935868244797	0.471129727921078
PYM1	chr12:56024220:T:C	IAV	CD8T	0.0183323465916384	0.0507306526049169	0.485806699352534
PYM1	chr12:56024220:T:C	IAV	monocyte	0.0191324633429476	0.0656518244292246	0.502274623957815
PYM1	chr12:56024220:T:C	IAV	B	-0.0065426119497428	0.0579419394019311	0.601709022744258
PYM1	chr12:56024220:T:C	IAV	CD4T	0.0444623170914764	0.0763991811547575	0.412611388613511
PYM1	chr12:56024220:T:C	LPS	NK	0.0283300313194348	0.0633519287422021	0.454647349962668
PYM1	chr12:56024220:T:C	LPS	CD8T	0.0254976856170574	0.058389912290007	0.457974733421946
PYM1	chr12:56024220:T:C	LPS	monocyte	0.038967937117616	0.0834318778965359	0.440584821504934
PYM1	chr12:56024220:T:C	LPS	B	-0.00309529528158251	0.0635311255196906	0.609403163669147
PYM1	chr12:56024220:T:C	LPS	CD4T	0.047870449470093	0.08279996181839	0.410261105142977
PYM1	chr12:56024220:T:C	Tcruzi	NK	0.0245688255541224	0.0627118008140669	0.47721897121567
PYM1	chr12:56024220:T:C	Tcruzi	CD8T	0.0269213280098318	0.0631021182386315	0.465721958307291
PYM1	chr12:56024220:T:C	Tcruzi	monocyte	0.0407432194482919	0.0823111381912868	0.438878463445849
PYM1	chr12:56024220:T:C	Tcruzi	B	-0.00836242322643515	0.0632245156296631	0.594053161883299
PYM1	chr12:56024220:T:C	Tcruzi	CD4T	0.0281407616658435	0.0717115194663269	0.476797634992012
PYROXD1	chr12:21380234:T:C	NI	NK	0.00415829096292097	0.0374442434129057	0.543958522043305
PYROXD1	chr12:21380234:T:C	NI	CD8T	0.0333415375675079	0.0451200940999594	0.345898816814488
PYROXD1	chr12:21380234:T:C	NI	monocyte	0.00975121976697376	0.048967981033223	0.508469619233674
PYROXD1	chr12:21380234:T:C	NI	B	0.00319072724383762	0.0412839636929655	0.560021270672922
PYROXD1	chr12:21380234:T:C	NI	CD4T	0.0580506339143095	0.0630967246670652	0.28273050916677
PYROXD1	chr12:21380234:T:C	IAV	NK	0.00704415726161861	0.0349664402323941	0.516329517928526
PYROXD1	chr12:21380234:T:C	IAV	CD8T	0.0210872929288367	0.0355905521553813	0.389269948603536
PYROXD1	chr12:21380234:T:C	IAV	monocyte	0.00668935250433691	0.0413399396013967	0.536192022444294
PYROXD1	chr12:21380234:T:C	IAV	B	0.0093498493542521	0.0363412016175914	0.506069914291714
PYROXD1	chr12:21380234:T:C	IAV	CD4T	0.0533609264496407	0.0579354486011225	0.284383481219848
PYROXD1	chr12:21380234:T:C	LPS	NK	0.0162078917411976	0.0383706876455849	0.445397739208336
PYROXD1	chr12:21380234:T:C	LPS	CD8T	0.0319747019867219	0.0421634775054914	0.332056290193861
PYROXD1	chr12:21380234:T:C	LPS	monocyte	0.0313914083021371	0.0559274353141209	0.393314870357097
PYROXD1	chr12:21380234:T:C	LPS	B	0.0016765123414784	0.0412387328213414	0.56621516520645
PYROXD1	chr12:21380234:T:C	LPS	CD4T	0.0477292528394161	0.054675438707146	0.301481126318009
PYROXD1	chr12:21380234:T:C	Tcruzi	NK	-0.0035155492848502	0.0420387932023144	0.600224803467815
PYROXD1	chr12:21380234:T:C	Tcruzi	CD8T	0.0386927076540215	0.0475110291740622	0.318067831596501
PYROXD1	chr12:21380234:T:C	Tcruzi	monocyte	0.0145831497280178	0.0477808161802473	0.489311849853414
PYROXD1	chr12:21380234:T:C	Tcruzi	B	0.00664023437081552	0.0391779492925786	0.530894301946359
PYROXD1	chr12:21380234:T:C	Tcruzi	CD4T	0.0576066711016402	0.0617494109252943	0.283196581282585
PYROXD1	chr12:21419046:T:C	NI	NK	-0.0233616035908808	0.0510116089030794	0.38845670437166
PYROXD1	chr12:21419046:T:C	NI	CD8T	-0.0318143656386507	0.0552947608830806	0.352202807423907
PYROXD1	chr12:21419046:T:C	NI	monocyte	-0.0479488835963483	0.0702498134883396	0.306365924057978
PYROXD1	chr12:21419046:T:C	NI	B	-0.072961802676577	0.0729435767703962	0.214961014949484
PYROXD1	chr12:21419046:T:C	NI	CD4T	-0.0369336479358638	0.0659624413933538	0.353457723987489
PYROXD1	chr12:21419046:T:C	IAV	NK	-0.0342209746600307	0.0508664920470529	0.319093276702048
PYROXD1	chr12:21419046:T:C	IAV	CD8T	-0.033002501366335	0.0480122735304186	0.312791336791304
PYROXD1	chr12:21419046:T:C	IAV	monocyte	-0.0319344013495432	0.0581869478416454	0.358296496593238
PYROXD1	chr12:21419046:T:C	IAV	B	-0.0848297003797615	0.0804879344074207	0.186353045030678
PYROXD1	chr12:21419046:T:C	IAV	CD4T	-0.053384163597943	0.0634101105632516	0.268786998376683
PYROXD1	chr12:21419046:T:C	LPS	NK	-0.0419222255667749	0.0562974318397914	0.292650213021286
PYROXD1	chr12:21419046:T:C	LPS	CD8T	-0.0263041344676902	0.0490457982911467	0.358237620144278
PYROXD1	chr12:21419046:T:C	LPS	monocyte	-0.0574894733190464	0.0750578665543976	0.281748255445736
PYROXD1	chr12:21419046:T:C	LPS	B	-0.0845364499689436	0.07993859574936	0.192422604945882
PYROXD1	chr12:21419046:T:C	LPS	CD4T	-0.0512818089634189	0.0653484671224445	0.285374761198675
PYROXD1	chr12:21419046:T:C	Tcruzi	NK	-0.0313644146884364	0.0543978650906292	0.350555195780168
PYROXD1	chr12:21419046:T:C	Tcruzi	CD8T	-0.0199367643455454	0.0532536441919211	0.410123397655169
PYROXD1	chr12:21419046:T:C	Tcruzi	monocyte	-0.0513257213425156	0.070411846424426	0.300846434598117
PYROXD1	chr12:21419046:T:C	Tcruzi	B	-0.0635276771240069	0.0659428062895831	0.226206318970092
PYROXD1	chr12:21419046:T:C	Tcruzi	CD4T	-0.0393660996305018	0.0628530578543706	0.336634249922651
PYROXD1	chr12:21424155:C:T	NI	NK	0.175356017411587	0.0576830968189764	0.00145008653564855
PYROXD1	chr12:21424155:C:T	NI	CD8T	0.471333462699232	0.057198108200538	1.95948754307418e-15
PYROXD1	chr12:21424155:C:T	NI	monocyte	0.235063579218827	0.0657401391072923	0.000165423391181256
PYROXD1	chr12:21424155:C:T	NI	B	0.166676156366761	0.061507006828694	0.00358637731253224
PYROXD1	chr12:21424155:C:T	NI	CD4T	0.756776610506203	0.0590730370120397	7.64924066583945e-37
PYROXD1	chr12:21424155:C:T	IAV	NK	0.233180931325677	0.0568331106249469	1.79950952301205e-05
PYROXD1	chr12:21424155:C:T	IAV	CD8T	0.27533261131537	0.0583707939851184	2.4115058081896e-06
PYROXD1	chr12:21424155:C:T	IAV	monocyte	0.146037468372075	0.0636839496706587	0.0110423689496882
PYROXD1	chr12:21424155:C:T	IAV	B	0.133099106447547	0.0583733560371493	0.0118339386617763
PYROXD1	chr12:21424155:C:T	IAV	CD4T	0.621654896663981	0.0564676486702546	6.95958184824464e-27
PYROXD1	chr12:21424155:C:T	LPS	NK	0.180161377590966	0.0599400756063498	0.00179071116141091
PYROXD1	chr12:21424155:C:T	LPS	CD8T	0.326798786890219	0.055859990914662	3.481463716458e-08
PYROXD1	chr12:21424155:C:T	LPS	monocyte	0.141781808537003	0.0699586368956084	0.021636982461109
PYROXD1	chr12:21424155:C:T	LPS	B	0.12920774262939	0.0615603997227119	0.0192360300253422
PYROXD1	chr12:21424155:C:T	LPS	CD4T	0.713531640790658	0.0552284170480221	9.66490377357933e-38
PYROXD1	chr12:21424155:C:T	Tcruzi	NK	0.165274245951615	0.0631256765308096	0.00545359854151087
PYROXD1	chr12:21424155:C:T	Tcruzi	CD8T	0.423993645868149	0.0564675466567105	1.5425058020779e-12
PYROXD1	chr12:21424155:C:T	Tcruzi	monocyte	0.162931616996495	0.0675225578779962	0.00829751508229979
PYROXD1	chr12:21424155:C:T	Tcruzi	B	0.165980697325668	0.0609016167556343	0.00339914623461242
PYROXD1	chr12:21424155:C:T	Tcruzi	CD4T	0.66491125537194	0.0569593001074681	2.20535016613177e-27
PYROXD1	chr12:21425575:A:G	NI	NK	-0.00647860738345488	0.0567875296640189	0.578657880529045
PYROXD1	chr12:21425575:A:G	NI	CD8T	-0.0224170415366522	0.0678047978251381	0.51226139638004
PYROXD1	chr12:21425575:A:G	NI	monocyte	0.0303331841838246	0.0873995640690366	0.489990785256442
PYROXD1	chr12:21425575:A:G	NI	B	-0.0219648927042225	0.0686189231447607	0.516790928928002
PYROXD1	chr12:21425575:A:G	NI	CD4T	-0.0324326191021421	0.0854632290835505	0.488746041172981
PYROXD1	chr12:21425575:A:G	IAV	NK	-0.0117829422143043	0.0542061814168484	0.549685371333349
PYROXD1	chr12:21425575:A:G	IAV	CD8T	-0.0165245550387773	0.0525286928441293	0.517362265540228
PYROXD1	chr12:21425575:A:G	IAV	monocyte	0.0333513282319186	0.0793816252645746	0.481788889674878
PYROXD1	chr12:21425575:A:G	IAV	B	-0.0112224507693681	0.055888464499055	0.553848292362154
PYROXD1	chr12:21425575:A:G	IAV	CD4T	-0.024725071271494	0.0713237800974926	0.506734261350819
PYROXD1	chr12:21425575:A:G	LPS	NK	-0.000546273568374528	0.0579599273080432	0.603915971770265
PYROXD1	chr12:21425575:A:G	LPS	CD8T	-0.0169630681743937	0.0581223335425345	0.520693977953965
PYROXD1	chr12:21425575:A:G	LPS	monocyte	0.0431058610400389	0.0976306388077355	0.459555934016408
PYROXD1	chr12:21425575:A:G	LPS	B	-0.0189483214283624	0.0667862763764605	0.525041116753359
PYROXD1	chr12:21425575:A:G	LPS	CD4T	-0.0334118821238547	0.0819934129621089	0.483264332755883
PYROXD1	chr12:21425575:A:G	Tcruzi	NK	-0.00769023935089771	0.0587882025539373	0.572507987907966
PYROXD1	chr12:21425575:A:G	Tcruzi	CD8T	-0.0218643770521935	0.0652996201122143	0.509312871109943
PYROXD1	chr12:21425575:A:G	Tcruzi	monocyte	0.0299945028262151	0.0845197562974742	0.504025117265547
PYROXD1	chr12:21425575:A:G	Tcruzi	B	-0.0206844197117712	0.0650198927635404	0.516002411083509
PYROXD1	chr12:21425575:A:G	Tcruzi	CD4T	-0.0327686540682173	0.0816539478931713	0.487320848354178
PYROXD1	chr12:21437069:C:T	NI	NK	-0.0141214611188316	0.0764194907708979	0.521184832714574
PYROXD1	chr12:21437069:C:T	NI	CD8T	-0.0338674036107957	0.0890805474138032	0.458310306001759
PYROXD1	chr12:21437069:C:T	NI	monocyte	-0.0740622888113207	0.126370505004023	0.364420182528976
PYROXD1	chr12:21437069:C:T	NI	B	-0.018341861251402	0.0856703123293799	0.509521093997843
PYROXD1	chr12:21437069:C:T	NI	CD4T	-0.0605520944711214	0.117645742137373	0.407817607507265
PYROXD1	chr12:21437069:C:T	IAV	NK	0.000833545091215436	0.0743314343965139	0.574704198163895
PYROXD1	chr12:21437069:C:T	IAV	CD8T	-0.0243729018657925	0.069135285862363	0.467699253084141
PYROXD1	chr12:21437069:C:T	IAV	monocyte	-0.0748608031846641	0.119563131496929	0.356349334585876
PYROXD1	chr12:21437069:C:T	IAV	B	-0.0180888186879992	0.0745666188513496	0.501165800029761
PYROXD1	chr12:21437069:C:T	IAV	CD4T	-0.0585297234377648	0.105908636299632	0.39786635362582
PYROXD1	chr12:21437069:C:T	LPS	NK	-0.00960250465588101	0.0772967453262387	0.532411493958651
PYROXD1	chr12:21437069:C:T	LPS	CD8T	-0.0377748451080226	0.0823695795115735	0.428796044993029
PYROXD1	chr12:21437069:C:T	LPS	monocyte	-0.107723234820914	0.160849459127763	0.318122294854481
PYROXD1	chr12:21437069:C:T	LPS	B	-0.0298021466862781	0.0876805847375941	0.468445147282772
PYROXD1	chr12:21437069:C:T	LPS	CD4T	-0.0539505427921906	0.108010209384404	0.414716034627854
PYROXD1	chr12:21437069:C:T	Tcruzi	NK	-0.00560881458317126	0.0801971150208473	0.551063824348732
PYROXD1	chr12:21437069:C:T	Tcruzi	CD8T	-0.0369141625648134	0.0878321256378683	0.444699764058335
PYROXD1	chr12:21437069:C:T	Tcruzi	monocyte	-0.0775414688119787	0.127764044686364	0.366878262360446
PYROXD1	chr12:21437069:C:T	Tcruzi	B	-0.0225700779608107	0.0823545006072328	0.490685748502042
PYROXD1	chr12:21437069:C:T	Tcruzi	CD4T	-0.0659190498437425	0.117837366887351	0.394986482137612
PYROXD1	chr12:21442067:A:G	NI	NK	0.0911781740929958	0.0857088401086854	0.135060996463719
PYROXD1	chr12:21442067:A:G	NI	CD8T	0.236695921586611	0.0980786956029531	0.00494978711167663
PYROXD1	chr12:21442067:A:G	NI	monocyte	0.136474717543717	0.11085825002382	0.102465029660901
PYROXD1	chr12:21442067:A:G	NI	B	0.189599875455735	0.105086128603508	0.0231869114160605
PYROXD1	chr12:21442067:A:G	NI	CD4T	0.382453143947729	0.132012005032586	0.00139632510081931
PYROXD1	chr12:21442067:A:G	IAV	NK	0.0505915151390489	0.0833280387644859	0.250856830273283
PYROXD1	chr12:21442067:A:G	IAV	CD8T	0.0923605519164889	0.0767683393122643	0.105695002155324
PYROXD1	chr12:21442067:A:G	IAV	monocyte	0.0976666193067017	0.097030542601593	0.148039112170699
PYROXD1	chr12:21442067:A:G	IAV	B	0.0554558774919539	0.0885971199231077	0.241562362916433
PYROXD1	chr12:21442067:A:G	IAV	CD4T	0.283643563400934	0.106399374804674	0.00231391192979
PYROXD1	chr12:21442067:A:G	LPS	NK	0.0849181406294985	0.0867125587263855	0.153704139097467
PYROXD1	chr12:21442067:A:G	LPS	CD8T	0.155826739201211	0.0827594074960016	0.0269176135611705
PYROXD1	chr12:21442067:A:G	LPS	monocyte	0.105954431541787	0.113512790154977	0.167085299732217
PYROXD1	chr12:21442067:A:G	LPS	B	0.109478152220325	0.0947441649187726	0.116497523801091
PYROXD1	chr12:21442067:A:G	LPS	CD4T	0.333176857205265	0.116834137251804	0.00163114614909215
PYROXD1	chr12:21442067:A:G	Tcruzi	NK	0.0788608141584835	0.0907696259500374	0.179310789031724
PYROXD1	chr12:21442067:A:G	Tcruzi	CD8T	0.21258863322756	0.0923714276794295	0.00783355624667946
PYROXD1	chr12:21442067:A:G	Tcruzi	monocyte	0.162821147145335	0.114329091533761	0.0662745134262567
PYROXD1	chr12:21442067:A:G	Tcruzi	B	0.162319945040165	0.0967689650345075	0.0354473920006177
PYROXD1	chr12:21442067:A:G	Tcruzi	CD4T	0.353249750250077	0.122282038215738	0.00148336949018202
PYROXD1	chr12:21489060:G:A	NI	NK	-0.0241314441069285	0.086733983746467	0.458792032198064
PYROXD1	chr12:21489060:G:A	NI	CD8T	-0.0842454484316479	0.118047694292058	0.313648388903105
PYROXD1	chr12:21489060:G:A	NI	monocyte	-0.00201067608115683	0.11490863104468	0.540270831077689
PYROXD1	chr12:21489060:G:A	NI	B	-0.0438030330060624	0.100678609393434	0.414422528472929
PYROXD1	chr12:21489060:G:A	NI	CD4T	-0.152699293216886	0.184809858367039	0.25698159824554
PYROXD1	chr12:21489060:G:A	IAV	NK	-0.0207113365036927	0.0808111435060168	0.465066820758925
PYROXD1	chr12:21489060:G:A	IAV	CD8T	-0.049480171087466	0.0842973131987501	0.356617514840143
PYROXD1	chr12:21489060:G:A	IAV	monocyte	-0.0421670822205773	0.111678221395036	0.436971303507726
PYROXD1	chr12:21489060:G:A	IAV	B	-0.0285845190095127	0.0844187541505823	0.444697487418863
PYROXD1	chr12:21489060:G:A	IAV	CD4T	-0.112082356225116	0.14142148330331	0.279409565754583
PYROXD1	chr12:21489060:G:A	LPS	NK	-0.0270730580868089	0.0876060250629242	0.446615037937537
PYROXD1	chr12:21489060:G:A	LPS	CD8T	-0.0628065599251028	0.0971856136917759	0.334915474773847
PYROXD1	chr12:21489060:G:A	LPS	monocyte	-0.0142921342004648	0.115501077930822	0.514872540915109
PYROXD1	chr12:21489060:G:A	LPS	B	-0.0241065272124022	0.095343353828585	0.466549899578932
PYROXD1	chr12:21489060:G:A	LPS	CD4T	-0.139353925492185	0.169674753741299	0.262993551479349
PYROXD1	chr12:21489060:G:A	Tcruzi	NK	-0.030170752286102	0.0904458787875491	0.441588118794769
PYROXD1	chr12:21489060:G:A	Tcruzi	CD8T	-0.0827847394549515	0.115005655250922	0.309898568130104
PYROXD1	chr12:21489060:G:A	Tcruzi	monocyte	-0.00345635565668854	0.110945412273302	0.54599773460029
PYROXD1	chr12:21489060:G:A	Tcruzi	B	-0.0276258991002439	0.0914745127674592	0.454193149216134
PYROXD1	chr12:21489060:G:A	Tcruzi	CD4T	-0.139388504934	0.16927023783577	0.264894528881631
PYROXD1	chr12:21534227:C:T	NI	NK	-0.0674226744619231	0.061615495516234	0.128140822452607
PYROXD1	chr12:21534227:C:T	NI	CD8T	-0.161849228962907	0.0706174968196292	0.007954945536924
PYROXD1	chr12:21534227:C:T	NI	monocyte	-0.14471021275256	0.0837989266638961	0.0325197982866686
PYROXD1	chr12:21534227:C:T	NI	B	-0.104306422693426	0.0692663554097828	0.0578906678390246
PYROXD1	chr12:21534227:C:T	NI	CD4T	-0.21610733325729	0.0859692007928553	0.00489732057696057
PYROXD1	chr12:21534227:C:T	IAV	NK	-0.101862835893012	0.0622917547366023	0.0371569066904044
PYROXD1	chr12:21534227:C:T	IAV	CD8T	-0.0965107483288339	0.0565830991852515	0.0345067639929169
PYROXD1	chr12:21534227:C:T	IAV	monocyte	-0.0965218342360431	0.0700073273671274	0.0741411139966702
PYROXD1	chr12:21534227:C:T	IAV	B	-0.0585053149824574	0.0611819299602069	0.156176515073129
PYROXD1	chr12:21534227:C:T	IAV	CD4T	-0.172333576319305	0.0727475564630566	0.0069840537640079
PYROXD1	chr12:21534227:C:T	LPS	NK	-0.0660088733334165	0.0629245354092066	0.136444627224319
PYROXD1	chr12:21534227:C:T	LPS	CD8T	-0.12256825805707	0.0608761724623307	0.0176839381632461
PYROXD1	chr12:21534227:C:T	LPS	monocyte	-0.0919748259925024	0.0807580262694751	0.11982716269381
PYROXD1	chr12:21534227:C:T	LPS	B	-0.121679872836399	0.071953868787826	0.0340455744191956
PYROXD1	chr12:21534227:C:T	LPS	CD4T	-0.191805373678305	0.0781339550087096	0.00607874406202247
PYROXD1	chr12:21534227:C:T	Tcruzi	NK	-0.0747944700817456	0.0644060947859955	0.114147312872434
PYROXD1	chr12:21534227:C:T	Tcruzi	CD8T	-0.150779099678062	0.0672200512121397	0.00933021079363583
PYROXD1	chr12:21534227:C:T	Tcruzi	monocyte	-0.140451448171249	0.0830496623896016	0.0345458850438063
PYROXD1	chr12:21534227:C:T	Tcruzi	B	-0.0964666459609849	0.0659024713095569	0.0635280193555866
PYROXD1	chr12:21534227:C:T	Tcruzi	CD4T	-0.200342857706812	0.0798499120454456	0.00525529531516389
PYROXD2	chr10:98292449:A:T	NI	NK	0.0455350785030995	0.0733949497388979	0.371172812676852
PYROXD2	chr10:98292449:A:T	NI	CD8T	0.0635573140533373	0.0893833110890775	0.338935682421381
PYROXD2	chr10:98292449:A:T	NI	monocyte	0.00854168394389976	0.0797139372386248	0.533026598521744
PYROXD2	chr10:98292449:A:T	NI	B	0.000540868293022829	0.0683024415226325	0.577457645725591
PYROXD2	chr10:98292449:A:T	NI	CD4T	0.0563312909979356	0.094085283483381	0.378310005720858
PYROXD2	chr10:98292449:A:T	IAV	NK	0.0569017836971392	0.0809994605577372	0.331587169384946
PYROXD2	chr10:98292449:A:T	IAV	CD8T	0.0435775003491203	0.0665544689534315	0.355637648505531
PYROXD2	chr10:98292449:A:T	IAV	monocyte	0.0293660177635172	0.072904699800112	0.45620615855664
PYROXD2	chr10:98292449:A:T	IAV	B	0.0122963990041509	0.0596114877585059	0.518554971562954
PYROXD2	chr10:98292449:A:T	IAV	CD4T	0.0499781911036739	0.0818761046947283	0.378667787546038
PYROXD2	chr10:98292449:A:T	LPS	NK	0.0549385303835159	0.0805828952144105	0.342043738881213
PYROXD2	chr10:98292449:A:T	LPS	CD8T	0.0537289839771519	0.0770805450390732	0.339218647470521
PYROXD2	chr10:98292449:A:T	LPS	monocyte	0.0253345313627528	0.0825006564003186	0.478974390793746
PYROXD2	chr10:98292449:A:T	LPS	B	-0.00489030746539555	0.0700962128645315	0.593517796759822
PYROXD2	chr10:98292449:A:T	LPS	CD4T	0.0581518750639224	0.0914976306614202	0.367323963156541
PYROXD2	chr10:98292449:A:T	Tcruzi	NK	0.0482449450173604	0.0767291674711464	0.366595634512273
PYROXD2	chr10:98292449:A:T	Tcruzi	CD8T	0.0594515818252473	0.0848079202707522	0.341847591795137
PYROXD2	chr10:98292449:A:T	Tcruzi	monocyte	0.00953916734154464	0.0776740393635339	0.540616360809627
PYROXD2	chr10:98292449:A:T	Tcruzi	B	-0.00913600438867972	0.0690721399341043	0.57501758534058
PYROXD2	chr10:98292449:A:T	Tcruzi	CD4T	0.0544208024112235	0.0895282768285367	0.380046426598334
PYROXD2	chr10:98306807:T:G	NI	NK	0.0753925267913952	0.0574604547520975	0.10592472677505
PYROXD2	chr10:98306807:T:G	NI	CD8T	0.0831782082519628	0.0579805613358785	0.0983742583180693
PYROXD2	chr10:98306807:T:G	NI	monocyte	0.0798078272975531	0.067108559190092	0.129755604951529
PYROXD2	chr10:98306807:T:G	NI	B	0.0371124733173293	0.0508740984874601	0.2547444583211
PYROXD2	chr10:98306807:T:G	NI	CD4T	0.114617435494642	0.0748162670721153	0.0831989042993513
PYROXD2	chr10:98306807:T:G	IAV	NK	0.0601313532443355	0.049316321649141	0.126578564324168
PYROXD2	chr10:98306807:T:G	IAV	CD8T	0.0483485239119854	0.043073225818934	0.149405117051056
PYROXD2	chr10:98306807:T:G	IAV	monocyte	0.0481076076066199	0.0527914099907981	0.204164362282453
PYROXD2	chr10:98306807:T:G	IAV	B	0.0261237111857915	0.0450587023501813	0.297308154553326
PYROXD2	chr10:98306807:T:G	IAV	CD4T	0.0868575826208232	0.0606033755135666	0.0983738205060069
PYROXD2	chr10:98306807:T:G	LPS	NK	0.0543939013479404	0.0492894637547517	0.154397336778926
PYROXD2	chr10:98306807:T:G	LPS	CD8T	0.0662377977987033	0.0496488972080616	0.111232523118816
PYROXD2	chr10:98306807:T:G	LPS	monocyte	0.0516958531637979	0.0620238361031978	0.223249505251522
PYROXD2	chr10:98306807:T:G	LPS	B	0.0345053311574382	0.0504146010792096	0.26634646080216
PYROXD2	chr10:98306807:T:G	LPS	CD4T	0.100591957857094	0.0674152758560338	0.0905536410646941
PYROXD2	chr10:98306807:T:G	Tcruzi	NK	0.0594606149421405	0.0519507766661062	0.144750079061335
PYROXD2	chr10:98306807:T:G	Tcruzi	CD8T	0.0741468673840158	0.0540439310547933	0.10801087716667
PYROXD2	chr10:98306807:T:G	Tcruzi	monocyte	0.0740016768080828	0.0652352252167027	0.146221734584509
PYROXD2	chr10:98306807:T:G	Tcruzi	B	0.0431294436545236	0.0493331525914099	0.213349496440283
PYROXD2	chr10:98306807:T:G	Tcruzi	CD4T	0.107548092805477	0.0704191200010809	0.0859712238744681
PYROXD2	chr10:98329567:G:A	NI	NK	0.0766671393714155	0.0573839018104514	0.0893565114898022
PYROXD2	chr10:98329567:G:A	NI	CD8T	0.106055192228354	0.0622577843573644	0.0477899118261418
PYROXD2	chr10:98329567:G:A	NI	monocyte	0.114886658188739	0.073559406125509	0.0570553991601164
PYROXD2	chr10:98329567:G:A	NI	B	0.0966918802191769	0.0627421188354874	0.0625224938730873
PYROXD2	chr10:98329567:G:A	NI	CD4T	0.128194932637533	0.0739791029715167	0.0454015317549575
PYROXD2	chr10:98329567:G:A	IAV	NK	0.0737690326476249	0.0543325420889091	0.0841769076247252
PYROXD2	chr10:98329567:G:A	IAV	CD8T	0.0694823451341205	0.0506539637273167	0.0811555620800588
PYROXD2	chr10:98329567:G:A	IAV	monocyte	0.0810843611960991	0.0614527712801784	0.0933779602534289
PYROXD2	chr10:98329567:G:A	IAV	B	0.103330718132997	0.0625680802354506	0.0430575603051329
PYROXD2	chr10:98329567:G:A	IAV	CD4T	0.117791958733194	0.066513195794258	0.0414153102654509
PYROXD2	chr10:98329567:G:A	LPS	NK	0.0815205090395603	0.0574024436062161	0.07635765323528
PYROXD2	chr10:98329567:G:A	LPS	CD8T	0.0932535386490864	0.0562240754507758	0.0488958923600513
PYROXD2	chr10:98329567:G:A	LPS	monocyte	0.0722098896785044	0.0697305703945216	0.152010656201141
PYROXD2	chr10:98329567:G:A	LPS	B	0.122458159308302	0.0702902090461662	0.0370252334055137
PYROXD2	chr10:98329567:G:A	LPS	CD4T	0.118884855624803	0.0688229335227413	0.0471781834688444
PYROXD2	chr10:98329567:G:A	Tcruzi	NK	0.0766042169654532	0.0586462572231459	0.094967643594606
PYROXD2	chr10:98329567:G:A	Tcruzi	CD8T	0.0863443506540195	0.0578588005275643	0.0729990478284995
PYROXD2	chr10:98329567:G:A	Tcruzi	monocyte	0.109514722161558	0.0726858306451439	0.0642844330615701
PYROXD2	chr10:98329567:G:A	Tcruzi	B	0.093861496170946	0.0602666511283868	0.0598505706042485
PYROXD2	chr10:98329567:G:A	Tcruzi	CD4T	0.115179095109513	0.0686551866961509	0.0525205674047341
PYROXD2	chr10:98341015:C:G	NI	NK	0.0575046046591888	0.0441329704238616	0.0914024355031636
PYROXD2	chr10:98341015:C:G	NI	CD8T	0.10366484780685	0.0460434863500583	0.0127080012505193
PYROXD2	chr10:98341015:C:G	NI	monocyte	0.0939541313337403	0.0539765953197378	0.0361944940283228
PYROXD2	chr10:98341015:C:G	NI	B	0.0986647041999606	0.0497829658134701	0.0170648694195631
PYROXD2	chr10:98341015:C:G	NI	CD4T	0.170514082141129	0.0599391299407038	0.00172742747511413
PYROXD2	chr10:98341015:C:G	IAV	NK	0.0619645972732787	0.0413798246667958	0.0612148645051605
PYROXD2	chr10:98341015:C:G	IAV	CD8T	0.0775688038305038	0.0401043854726626	0.0198661687004756
PYROXD2	chr10:98341015:C:G	IAV	monocyte	0.0620188953336886	0.0468558039602351	0.0871166738864157
PYROXD2	chr10:98341015:C:G	IAV	B	0.0638451529352993	0.0428525668561995	0.0626349165075577
PYROXD2	chr10:98341015:C:G	IAV	CD4T	0.136730371296979	0.0509697408345721	0.0027481822231774
PYROXD2	chr10:98341015:C:G	LPS	NK	0.0616487589231572	0.0436682572686298	0.075337231722138
PYROXD2	chr10:98341015:C:G	LPS	CD8T	0.10386780112916	0.0439083302475745	0.00582511893492212
PYROXD2	chr10:98341015:C:G	LPS	monocyte	0.0595435796516332	0.0551359671706998	0.134925529394782
PYROXD2	chr10:98341015:C:G	LPS	B	0.0733489590780325	0.0467650195392648	0.0559535831138233
PYROXD2	chr10:98341015:C:G	LPS	CD4T	0.157436809057798	0.0556431151047089	0.00193336665554135
PYROXD2	chr10:98341015:C:G	Tcruzi	NK	0.061942500871829	0.0455735355277672	0.0823837673638182
PYROXD2	chr10:98341015:C:G	Tcruzi	CD8T	0.116496197104751	0.04677409928584	0.00464655265701155
PYROXD2	chr10:98341015:C:G	Tcruzi	monocyte	0.102496968507169	0.0560824983426632	0.0256829447322381
PYROXD2	chr10:98341015:C:G	Tcruzi	B	0.0847395290604168	0.0459412930815255	0.0271875055642758
PYROXD2	chr10:98341015:C:G	Tcruzi	CD4T	0.147870158207152	0.0536328245802186	0.00270598003554579
PYROXD2	chr10:98420094:T:C	NI	NK	-0.149395890857088	0.064122976884725	0.00580736298366247
PYROXD2	chr10:98420094:T:C	NI	CD8T	-0.173856736411301	0.066719468118468	0.00266529496440215
PYROXD2	chr10:98420094:T:C	NI	monocyte	-0.144312851778091	0.0718249949333921	0.0165367538744946
PYROXD2	chr10:98420094:T:C	NI	B	-0.0351018376542446	0.0613166071947226	0.277241107697943
PYROXD2	chr10:98420094:T:C	NI	CD4T	-0.0975344289967099	0.0680184605849884	0.0738022766010294
PYROXD2	chr10:98420094:T:C	IAV	NK	-0.132498683900868	0.0599370742037473	0.00805489321767938
PYROXD2	chr10:98420094:T:C	IAV	CD8T	-0.10356200461923	0.0544983511241096	0.0240495516458839
PYROXD2	chr10:98420094:T:C	IAV	monocyte	-0.0507526092975932	0.0606147186164351	0.193517333061335
PYROXD2	chr10:98420094:T:C	IAV	B	-0.0273481487837665	0.0568016076337973	0.307261938175765
PYROXD2	chr10:98420094:T:C	IAV	CD4T	-0.0530826951153938	0.0622185172894689	0.189856045393759
PYROXD2	chr10:98420094:T:C	LPS	NK	-0.119147283997885	0.0592670148748211	0.0193727825864879
PYROXD2	chr10:98420094:T:C	LPS	CD8T	-0.169568992848698	0.06598026615423	0.00202171245015337
PYROXD2	chr10:98420094:T:C	LPS	monocyte	-0.100407460248947	0.0714701306679231	0.0746605761513133
PYROXD2	chr10:98420094:T:C	LPS	B	-0.00606239161029201	0.0623738736132062	0.445760712127391
PYROXD2	chr10:98420094:T:C	LPS	CD4T	-0.0498899394197435	0.0658718932100297	0.217053600186028
PYROXD2	chr10:98420094:T:C	Tcruzi	NK	-0.12523526832872	0.0623452649041298	0.0197473562834831
PYROXD2	chr10:98420094:T:C	Tcruzi	CD8T	-0.200579054579532	0.0745091454446031	0.0014880918911363
PYROXD2	chr10:98420094:T:C	Tcruzi	monocyte	-0.0988977934393478	0.067688853332751	0.0680836426162385
PYROXD2	chr10:98420094:T:C	Tcruzi	B	4.26297919445463e-05	0.0608706591647965	0.482309465877647
PYROXD2	chr10:98420094:T:C	Tcruzi	CD4T	-0.0703654972558617	0.0654575445718046	0.138261942616166
PYROXD2	chr10:98424305:C:A	NI	NK	-0.048724460898749	0.053015097490713	0.175798955972982
PYROXD2	chr10:98424305:C:A	NI	CD8T	-0.0408204913848348	0.0550763406421023	0.224545486987376
PYROXD2	chr10:98424305:C:A	NI	monocyte	-0.129258487997099	0.0563629344625014	0.011353117924814
PYROXD2	chr10:98424305:C:A	NI	B	-0.1242359099537	0.0534113758778719	0.00967274855818945
PYROXD2	chr10:98424305:C:A	NI	CD4T	-0.276705539533816	0.0605413118221955	4.15522481422848e-07
PYROXD2	chr10:98424305:C:A	IAV	NK	0.00301370359476568	0.0516207426127139	0.489394347613447
PYROXD2	chr10:98424305:C:A	IAV	CD8T	-0.0887412698493936	0.0517491039861681	0.0354456119155712
PYROXD2	chr10:98424305:C:A	IAV	monocyte	-0.105773072724507	0.0528818623307346	0.0225181077884052
PYROXD2	chr10:98424305:C:A	IAV	B	-0.117930707762247	0.0516722129171954	0.0101947002099899
PYROXD2	chr10:98424305:C:A	IAV	CD4T	-0.233427794641672	0.0557465197311428	4.61372745341748e-06
PYROXD2	chr10:98424305:C:A	LPS	NK	-0.0467509487252508	0.0516090111759793	0.179345130168718
PYROXD2	chr10:98424305:C:A	LPS	CD8T	-0.0193341260887694	0.0525564790300696	0.343853479880899
PYROXD2	chr10:98424305:C:A	LPS	monocyte	-0.090693787137992	0.061108330220287	0.0695980845664305
PYROXD2	chr10:98424305:C:A	LPS	B	-0.111635922986812	0.0531000650153197	0.018570934429986
PYROXD2	chr10:98424305:C:A	LPS	CD4T	-0.251470435051142	0.0556209825732473	1.34155464748265e-06
PYROXD2	chr10:98424305:C:A	Tcruzi	NK	-0.0620011393805776	0.0557736195981109	0.129065785418388
PYROXD2	chr10:98424305:C:A	Tcruzi	CD8T	-0.0151614806994039	0.0576789557070461	0.381613620667196
PYROXD2	chr10:98424305:C:A	Tcruzi	monocyte	-0.198686435765686	0.0631501179158741	0.000366127931795024
PYROXD2	chr10:98424305:C:A	Tcruzi	B	-0.116606683410419	0.0519095556663177	0.0123583392591026
PYROXD2	chr10:98424305:C:A	Tcruzi	CD4T	-0.218042639748033	0.0557614044921061	5.84685259800155e-05
PYROXD2	chr10:98432119:C:T	NI	NK	0.0441455912950508	0.0624607636699268	0.342280094505785
PYROXD2	chr10:98432119:C:T	NI	CD8T	0.059411339754088	0.0734737543756566	0.310486881825047
PYROXD2	chr10:98432119:C:T	NI	monocyte	0.0493717694011638	0.0762259715310451	0.350614656595329
PYROXD2	chr10:98432119:C:T	NI	B	0.0243481889790523	0.0593272278552885	0.444076620579104
PYROXD2	chr10:98432119:C:T	NI	CD4T	0.0701629871408381	0.08805150518163	0.308672414973824
PYROXD2	chr10:98432119:C:T	IAV	NK	0.0406502179673299	0.0579024530134994	0.343420336873015
PYROXD2	chr10:98432119:C:T	IAV	CD8T	0.0418261321188027	0.0562055529722081	0.327053851639953
PYROXD2	chr10:98432119:C:T	IAV	monocyte	0.0376323263647513	0.0626884653656413	0.380997698925748
PYROXD2	chr10:98432119:C:T	IAV	B	0.0220606787787058	0.05244275332641	0.440476069093243
PYROXD2	chr10:98432119:C:T	IAV	CD4T	0.0511833669611633	0.0704574336756329	0.339711973598588
PYROXD2	chr10:98432119:C:T	LPS	NK	0.045910235155078	0.0631210364757423	0.331483700663447
PYROXD2	chr10:98432119:C:T	LPS	CD8T	0.0551150611751251	0.0672196631009436	0.298672072273307
PYROXD2	chr10:98432119:C:T	LPS	monocyte	0.0805773922679596	0.102001943846099	0.275857820318324
PYROXD2	chr10:98432119:C:T	LPS	B	0.02423042547038	0.0589069459384327	0.439317490940103
PYROXD2	chr10:98432119:C:T	LPS	CD4T	0.0515425887923403	0.0744199660352641	0.348004044150161
PYROXD2	chr10:98432119:C:T	Tcruzi	NK	0.0403337081093802	0.0614723383212425	0.359110758074529
PYROXD2	chr10:98432119:C:T	Tcruzi	CD8T	0.0591683381502376	0.0723365039437725	0.305114315072138
PYROXD2	chr10:98432119:C:T	Tcruzi	monocyte	0.0489426386292005	0.0746868369217421	0.360081492902305
PYROXD2	chr10:98432119:C:T	Tcruzi	B	0.0251790844943817	0.0567872928819075	0.432692824782083
PYROXD2	chr10:98432119:C:T	Tcruzi	CD4T	0.0574168530680826	0.077799764235341	0.336009580569629
PYROXD2	chr10:98460517:G:A	NI	NK	0.0921455102384169	0.0436863588713122	0.0114012602845256
PYROXD2	chr10:98460517:G:A	NI	CD8T	0.0987497207228586	0.0426182577563967	0.010301160440257
PYROXD2	chr10:98460517:G:A	NI	monocyte	0.113295498841681	0.0511467959985624	0.0105342648579552
PYROXD2	chr10:98460517:G:A	NI	B	0.0610492595463099	0.0440838081767862	0.0794983729381484
PYROXD2	chr10:98460517:G:A	NI	CD4T	0.144843117485415	0.0539556403420646	0.00251886048702922
PYROXD2	chr10:98460517:G:A	IAV	NK	0.0668206178432763	0.0387620188207722	0.0385908400205343
PYROXD2	chr10:98460517:G:A	IAV	CD8T	0.0642690576154594	0.0364777385156791	0.0353346720277463
PYROXD2	chr10:98460517:G:A	IAV	monocyte	0.0977650194829205	0.0460454250032688	0.0117634632490465
PYROXD2	chr10:98460517:G:A	IAV	B	0.0570665658735812	0.0405292116819018	0.0725946351555025
PYROXD2	chr10:98460517:G:A	IAV	CD4T	0.115119332181528	0.045719639932575	0.00481163965738384
PYROXD2	chr10:98460517:G:A	LPS	NK	0.0836609330628622	0.0414723513382717	0.0179872822253503
PYROXD2	chr10:98460517:G:A	LPS	CD8T	0.0870326131310078	0.0388507227280625	0.0111238972610619
PYROXD2	chr10:98460517:G:A	LPS	monocyte	0.0996069848950252	0.0519844131980555	0.0241861250980896
PYROXD2	chr10:98460517:G:A	LPS	B	0.0557680378686447	0.0438722034309731	0.0984436284542855
PYROXD2	chr10:98460517:G:A	LPS	CD4T	0.121467358998935	0.0478926211000025	0.00519549648324752
PYROXD2	chr10:98460517:G:A	Tcruzi	NK	0.0816312805362839	0.0428972707315852	0.0246548310626154
PYROXD2	chr10:98460517:G:A	Tcruzi	CD8T	0.0952001532735286	0.0414228467042705	0.0106491773735473
PYROXD2	chr10:98460517:G:A	Tcruzi	monocyte	0.114085932721062	0.0516900981755117	0.0098452679936162
PYROXD2	chr10:98460517:G:A	Tcruzi	B	0.0511405811733078	0.0425025958050536	0.109794207770783
PYROXD2	chr10:98460517:G:A	Tcruzi	CD4T	0.136007980707861	0.0507165125606275	0.00274066729975831
PYROXD2	chr10:98477157:C:T	NI	NK	-0.0201691906903254	0.0498629937945705	0.501266630303962
PYROXD2	chr10:98477157:C:T	NI	CD8T	-0.0212357845789931	0.0541543848201051	0.506954595983715
PYROXD2	chr10:98477157:C:T	NI	monocyte	-0.0607276961131898	0.0866251694158837	0.342715031144552
PYROXD2	chr10:98477157:C:T	NI	B	-0.00511911303176083	0.0500893203908994	0.594977142002062
PYROXD2	chr10:98477157:C:T	NI	CD4T	-0.0118791575325983	0.0620856877781834	0.56184328088326
PYROXD2	chr10:98477157:C:T	IAV	NK	-0.0159867878702305	0.0449168822423644	0.516586978525696
PYROXD2	chr10:98477157:C:T	IAV	CD8T	-0.0155597528608519	0.042131066917627	0.512645818097219
PYROXD2	chr10:98477157:C:T	IAV	monocyte	-0.0331991074152653	0.0603511436236821	0.446097714914748
PYROXD2	chr10:98477157:C:T	IAV	B	-0.00972103669082216	0.0444637263028167	0.56178065056377
PYROXD2	chr10:98477157:C:T	IAV	CD4T	-0.00799981816165214	0.0529047662182424	0.579879736877014
PYROXD2	chr10:98477157:C:T	LPS	NK	-0.0130766748397547	0.0469912054510428	0.535914720325556
PYROXD2	chr10:98477157:C:T	LPS	CD8T	-0.0215204476257637	0.0493801322926284	0.487670624453254
PYROXD2	chr10:98477157:C:T	LPS	monocyte	-0.0271020043886639	0.0659940905197966	0.480745573850554
PYROXD2	chr10:98477157:C:T	LPS	B	-0.00704381643819177	0.0498918755295232	0.580095910714348
PYROXD2	chr10:98477157:C:T	LPS	CD4T	-0.00424726177910951	0.0581362461536503	0.598340352625091
PYROXD2	chr10:98477157:C:T	Tcruzi	NK	-0.0213354742036239	0.0516399716558328	0.496481812324152
PYROXD2	chr10:98477157:C:T	Tcruzi	CD8T	-0.0254372686465373	0.0553277157057315	0.482429987397894
PYROXD2	chr10:98477157:C:T	Tcruzi	monocyte	-0.0402643109010791	0.070765067864563	0.434935747956916
PYROXD2	chr10:98477157:C:T	Tcruzi	B	-0.00719719368131703	0.0475661730989407	0.579297533376419
PYROXD2	chr10:98477157:C:T	Tcruzi	CD4T	-0.0109266132864019	0.0583363713438991	0.568688251577482
PYROXD2	chr10:98480295:G:C	NI	NK	0.0470693158698606	0.0760740191191667	0.369244212208497
PYROXD2	chr10:98480295:G:C	NI	CD8T	0.0696535132349259	0.0952191251063841	0.328486438876371
PYROXD2	chr10:98480295:G:C	NI	monocyte	0.0389974724251356	0.0892469262418152	0.421236980797047
PYROXD2	chr10:98480295:G:C	NI	B	0.0495240800854573	0.0828882357029393	0.378297073092358
PYROXD2	chr10:98480295:G:C	NI	CD4T	0.0657691833600424	0.10324469480932	0.360842998070263
PYROXD2	chr10:98480295:G:C	IAV	NK	0.0501495406500643	0.0751322647457619	0.348927465895892
PYROXD2	chr10:98480295:G:C	IAV	CD8T	0.0479112297620218	0.0705937317967113	0.34422667066106
PYROXD2	chr10:98480295:G:C	IAV	monocyte	0.0384886869493962	0.0773351760857794	0.416731933117839
PYROXD2	chr10:98480295:G:C	IAV	B	0.0411209016880533	0.0716665724172923	0.385523902710794
PYROXD2	chr10:98480295:G:C	IAV	CD4T	0.0681853424000972	0.0961174334520217	0.33772295895145
PYROXD2	chr10:98480295:G:C	LPS	NK	0.0634039005820236	0.08804221226251	0.321649721277788
PYROXD2	chr10:98480295:G:C	LPS	CD8T	0.0619366205880616	0.0842895295534448	0.320165076781987
PYROXD2	chr10:98480295:G:C	LPS	monocyte	0.0529003018496929	0.0959852699257837	0.385632865363541
PYROXD2	chr10:98480295:G:C	LPS	B	0.0506352427536909	0.0829333188619079	0.368784228481398
PYROXD2	chr10:98480295:G:C	LPS	CD4T	0.071706283583814	0.102683423654002	0.338886467946844
PYROXD2	chr10:98480295:G:C	Tcruzi	NK	0.0519187707962246	0.0807624136419763	0.358502822631484
PYROXD2	chr10:98480295:G:C	Tcruzi	CD8T	0.0680513559559853	0.0928918799688173	0.325827361925564
PYROXD2	chr10:98480295:G:C	Tcruzi	monocyte	0.0414571809153958	0.0883597647112499	0.423101634831244
PYROXD2	chr10:98480295:G:C	Tcruzi	B	0.0473706624889713	0.079355234584479	0.376667219794755
PYROXD2	chr10:98480295:G:C	Tcruzi	CD4T	0.0648495765041582	0.0992274936220115	0.3592406378143
PYROXD2	chr10:98481447:C:T	NI	NK	0.0471522229861802	0.0942491706225559	0.415056527155414
PYROXD2	chr10:98481447:C:T	NI	CD8T	0.072183672060886	0.119758701806362	0.374220858048332
PYROXD2	chr10:98481447:C:T	NI	monocyte	0.0677676123624002	0.127939217270562	0.387140919859762
PYROXD2	chr10:98481447:C:T	NI	B	0.0284942409387345	0.0913427119313053	0.482035152472436
PYROXD2	chr10:98481447:C:T	NI	CD4T	0.0923780219685396	0.149009594536143	0.361567818983378
PYROXD2	chr10:98481447:C:T	IAV	NK	0.0388991558060445	0.0843532878927171	0.42947094682735
PYROXD2	chr10:98481447:C:T	IAV	CD8T	0.042152712970277	0.0822828188959981	0.409196347409322
PYROXD2	chr10:98481447:C:T	IAV	monocyte	0.0549699375823661	0.105874510887456	0.407128564312767
PYROXD2	chr10:98481447:C:T	IAV	B	0.0240524346180971	0.0791485326211663	0.484551462235435
PYROXD2	chr10:98481447:C:T	IAV	CD4T	0.0673053742093589	0.116740730859711	0.387215685822708
PYROXD2	chr10:98481447:C:T	LPS	NK	0.0458801320306381	0.093200117309582	0.415019497842106
PYROXD2	chr10:98481447:C:T	LPS	CD8T	0.0564181338434398	0.0987693880656487	0.384063412780697
PYROXD2	chr10:98481447:C:T	LPS	monocyte	0.0653807259950814	0.126507240100546	0.398607268169356
PYROXD2	chr10:98481447:C:T	LPS	B	0.0308887895758799	0.0916088382203972	0.470596432755464
PYROXD2	chr10:98481447:C:T	LPS	CD4T	0.0817382513110697	0.135133005332573	0.371607940288403
PYROXD2	chr10:98481447:C:T	Tcruzi	NK	0.0471868838344162	0.0961428824786671	0.417347085676295
PYROXD2	chr10:98481447:C:T	Tcruzi	CD8T	0.0679166122749284	0.114045812970557	0.375990117778219
PYROXD2	chr10:98481447:C:T	Tcruzi	monocyte	0.0716951864710783	0.130218833550619	0.389467933450011
PYROXD2	chr10:98481447:C:T	Tcruzi	B	0.0262406682038234	0.0868155360635458	0.48328192711187
PYROXD2	chr10:98481447:C:T	Tcruzi	CD4T	0.0955405188333764	0.149655489324328	0.355341964833637
PYROXD2	chr10:98490640:G:C	NI	NK	0.0786668480127914	0.0980007539134765	0.270347204786046
PYROXD2	chr10:98490640:G:C	NI	CD8T	0.114657323456881	0.125278424337147	0.232470574317108
PYROXD2	chr10:98490640:G:C	NI	monocyte	0.03183804547705	0.100671229821139	0.435630733478926
PYROXD2	chr10:98490640:G:C	NI	B	0.0375437749447099	0.0867983746936985	0.403206235542803
PYROXD2	chr10:98490640:G:C	NI	CD4T	0.12564769301039	0.141610366119257	0.241876169170915
PYROXD2	chr10:98490640:G:C	IAV	NK	0.0764047792097998	0.0939391904392567	0.264154591971723
PYROXD2	chr10:98490640:G:C	IAV	CD8T	0.0865374166784919	0.0990636747626234	0.236338193980176
PYROXD2	chr10:98490640:G:C	IAV	monocyte	0.0211514692326766	0.0840676336396377	0.468830049584921
PYROXD2	chr10:98490640:G:C	IAV	B	0.0279529985589396	0.0750799806177438	0.42193605725913
PYROXD2	chr10:98490640:G:C	IAV	CD4T	0.104613992685788	0.119586950307655	0.249761979846468
PYROXD2	chr10:98490640:G:C	LPS	NK	0.0775513912303409	0.0967229903567738	0.269405177444552
PYROXD2	chr10:98490640:G:C	LPS	CD8T	0.0980747183688927	0.10875759158118	0.231841725014156
PYROXD2	chr10:98490640:G:C	LPS	monocyte	0.0410816535149885	0.103199935343857	0.415018085195674
PYROXD2	chr10:98490640:G:C	LPS	B	0.0345038423687924	0.0857814987514819	0.409517669603506
PYROXD2	chr10:98490640:G:C	LPS	CD4T	0.121239863361675	0.135560162976974	0.240258469693164
PYROXD2	chr10:98490640:G:C	Tcruzi	NK	0.0760344778611335	0.0974037580614212	0.278788584304137
PYROXD2	chr10:98490640:G:C	Tcruzi	CD8T	0.107516035371657	0.118219411159031	0.234347022720453
PYROXD2	chr10:98490640:G:C	Tcruzi	monocyte	0.0342429503150433	0.0983680864010975	0.435574313602521
PYROXD2	chr10:98490640:G:C	Tcruzi	B	0.0408208655041778	0.0834715164914697	0.38467978266812
PYROXD2	chr10:98490640:G:C	Tcruzi	CD4T	0.115576045369971	0.131082258455116	0.248700461606313
PYROXD2	chr10:98512292:C:T	NI	NK	0.0513166804608398	0.0788874252051921	0.345153929945236
PYROXD2	chr10:98512292:C:T	NI	CD8T	0.087844489326455	0.107329391218339	0.281634698634874
PYROXD2	chr10:98512292:C:T	NI	monocyte	-0.0026899020593925	0.0867962073244228	0.567104699002993
PYROXD2	chr10:98512292:C:T	NI	B	0.0152334193177994	0.0736611960572983	0.495094120052594
PYROXD2	chr10:98512292:C:T	NI	CD4T	0.101000417252938	0.124525514748804	0.283466115040952
PYROXD2	chr10:98512292:C:T	IAV	NK	0.0511525247020563	0.0762800363507448	0.33585577275235
PYROXD2	chr10:98512292:C:T	IAV	CD8T	0.0440607702452058	0.0671826439609226	0.342220406226947
PYROXD2	chr10:98512292:C:T	IAV	monocyte	0.00112523227085565	0.0717817055746073	0.567547813241278
PYROXD2	chr10:98512292:C:T	IAV	B	0.0283668654271646	0.0673409083228298	0.429760116719
PYROXD2	chr10:98512292:C:T	IAV	CD4T	0.0820715809016691	0.103906866182419	0.295697738319061
PYROXD2	chr10:98512292:C:T	LPS	NK	0.0521421881572606	0.0793963555595203	0.340122511027803
PYROXD2	chr10:98512292:C:T	LPS	CD8T	0.0674944216579007	0.0869363745825948	0.295013964241432
PYROXD2	chr10:98512292:C:T	LPS	monocyte	0.00345805655375446	0.0864044594945647	0.552314753043085
PYROXD2	chr10:98512292:C:T	LPS	B	0.0182578480269982	0.073355035447514	0.479560015945066
PYROXD2	chr10:98512292:C:T	LPS	CD4T	0.0930876292615705	0.115817913200648	0.288465146743419
PYROXD2	chr10:98512292:C:T	Tcruzi	NK	0.043887345023771	0.0762183222051198	0.370736992090618
PYROXD2	chr10:98512292:C:T	Tcruzi	CD8T	0.0720413570593954	0.0926099998297696	0.300274266873199
PYROXD2	chr10:98512292:C:T	Tcruzi	monocyte	0.00889805592267149	0.0828121534888784	0.536200744983043
PYROXD2	chr10:98512292:C:T	Tcruzi	B	0.0207654442994767	0.069946301755451	0.467925325731213
PYROXD2	chr10:98512292:C:T	Tcruzi	CD4T	0.101437106029359	0.122739413797569	0.280242696771236
PZP	chr12:9060420:G:A	NI	NK	-0.631367954749612	0.0643337543596648	1.11022302462516e-16
PZP	chr12:9060420:G:A	NI	CD8T	-0.704604681331329	0.0537336255845679	1.11022302462516e-16
PZP	chr12:9060420:G:A	NI	monocyte	0.0413710247615148	0.0561540146322643	0.230713811540284
PZP	chr12:9060420:G:A	NI	B	-0.0838540636625903	0.058192095037185	0.0743948006631683
PZP	chr12:9060420:G:A	NI	CD4T	-0.470164794236154	0.0638724316648888	3.8746783559418e-13
PZP	chr12:9060420:G:A	IAV	NK	-0.581312468974185	0.0634320805628679	1.11022302462516e-16
PZP	chr12:9060420:G:A	IAV	CD8T	-0.607292012149462	0.0653482176063596	1.11022302462516e-16
PZP	chr12:9060420:G:A	IAV	monocyte	0.0478652104940381	0.0520216714829047	0.178705625613353
PZP	chr12:9060420:G:A	IAV	B	0.0349584532512185	0.0540836974895399	0.259318788298379
PZP	chr12:9060420:G:A	IAV	CD4T	-0.515868004942729	0.059527741347538	1.11022302462516e-16
PZP	chr12:9060420:G:A	LPS	NK	-0.597539444534067	0.0653534369885169	1.11022302462516e-16
PZP	chr12:9060420:G:A	LPS	CD8T	-0.661847847460696	0.0599265611676449	1.11022302462516e-16
PZP	chr12:9060420:G:A	LPS	monocyte	0.0311031127817802	0.0660208905047552	0.318852992383149
PZP	chr12:9060420:G:A	LPS	B	0.0601820482366013	0.0601774362546537	0.15838706856438
PZP	chr12:9060420:G:A	LPS	CD4T	-0.500247954141358	0.0617632909226758	1.22124532708767e-15
PZP	chr12:9060420:G:A	Tcruzi	NK	-0.675490027456457	0.068910767556902	1.11022302462516e-16
PZP	chr12:9060420:G:A	Tcruzi	CD8T	-0.728361406125411	0.0563151108191082	1.11022302462516e-16
PZP	chr12:9060420:G:A	Tcruzi	monocyte	-0.0495820327769818	0.057672916853878	0.194957558808484
PZP	chr12:9060420:G:A	Tcruzi	B	-0.000636012729006774	0.0574152140153852	0.495059631650227
PZP	chr12:9060420:G:A	Tcruzi	CD4T	-0.492171746486916	0.063969400437815	4.48530101948563e-14
PZP	chr12:9066603:C:T	NI	NK	0.00208580809973617	0.0723649714699249	0.515753048829612
PZP	chr12:9066603:C:T	NI	CD8T	0.0623046949579534	0.0814403377587967	0.282213720798023
PZP	chr12:9066603:C:T	NI	monocyte	0.0554239268871223	0.090497157793806	0.324000026213974
PZP	chr12:9066603:C:T	NI	B	0.0451315298695688	0.0764913455659376	0.336742684206626
PZP	chr12:9066603:C:T	NI	CD4T	0.145236319872348	0.137654808686274	0.181657389663146
PZP	chr12:9066603:C:T	IAV	NK	-0.000350363023713921	0.0687625127961723	0.525190475164918
PZP	chr12:9066603:C:T	IAV	CD8T	0.033407216352752	0.0618771666701788	0.350380780545905
PZP	chr12:9066603:C:T	IAV	monocyte	0.0599314123553247	0.0849352203724595	0.299479446293021
PZP	chr12:9066603:C:T	IAV	B	0.0529818695275343	0.0721675512521019	0.288703102761476
PZP	chr12:9066603:C:T	IAV	CD4T	0.111673644532423	0.109702992583402	0.198866895931303
PZP	chr12:9066603:C:T	LPS	NK	0.00869906397431301	0.0712991487489487	0.48245020308969
PZP	chr12:9066603:C:T	LPS	CD8T	0.0490999562827473	0.0707817239308966	0.300670406193216
PZP	chr12:9066603:C:T	LPS	monocyte	0.0446276315691378	0.0909557784949036	0.367943839650843
PZP	chr12:9066603:C:T	LPS	B	0.0592104450095772	0.0810674746017398	0.28929864839955
PZP	chr12:9066603:C:T	LPS	CD4T	0.12194684564653	0.118480758395192	0.196393711280695
PZP	chr12:9066603:C:T	Tcruzi	NK	0.00270636879706751	0.0746669581007003	0.512093591882061
PZP	chr12:9066603:C:T	Tcruzi	CD8T	0.0563634926753548	0.0775226177736952	0.292733088425213
PZP	chr12:9066603:C:T	Tcruzi	monocyte	0.0433674579545975	0.0850161962040119	0.366082873545195
PZP	chr12:9066603:C:T	Tcruzi	B	0.0475107286711631	0.0737007758819214	0.318901734486462
PZP	chr12:9066603:C:T	Tcruzi	CD4T	0.126729377630205	0.122173236394483	0.194841128706559
PZP	chr12:9141547:A:G	NI	NK	0.207118957316338	0.105779295054317	0.0152941583677742
PZP	chr12:9141547:A:G	NI	CD8T	0.211007549095718	0.0993036710866981	0.0150541527149352
PZP	chr12:9141547:A:G	NI	monocyte	0.131528447868527	0.0979090735017492	0.0855460146202283
PZP	chr12:9141547:A:G	NI	B	0.0922621157184633	0.0868431041260869	0.138297755939432
PZP	chr12:9141547:A:G	NI	CD4T	0.203117063562391	0.110154857126388	0.0302287371487739
PZP	chr12:9141547:A:G	IAV	NK	0.183908793092219	0.0962061853879878	0.0173217975550074
PZP	chr12:9141547:A:G	IAV	CD8T	0.158260997835165	0.0830709157452813	0.0197855042992783
PZP	chr12:9141547:A:G	IAV	monocyte	0.0983639479832331	0.0840374359695598	0.115858561577894
PZP	chr12:9141547:A:G	IAV	B	0.0536693284726542	0.0785862583640149	0.234718149391756
PZP	chr12:9141547:A:G	IAV	CD4T	0.187488198460997	0.0984585389346542	0.0247309900637861
PZP	chr12:9141547:A:G	LPS	NK	0.206854958181122	0.104876379849506	0.0149909372588497
PZP	chr12:9141547:A:G	LPS	CD8T	0.192651013138975	0.0924547772254329	0.0143319106296161
PZP	chr12:9141547:A:G	LPS	monocyte	0.147685017310554	0.10680991864958	0.0743041724506776
PZP	chr12:9141547:A:G	LPS	B	0.0830845544063556	0.085853611462485	0.160400160684687
PZP	chr12:9141547:A:G	LPS	CD4T	0.197043192797341	0.104729680132482	0.02733410712444
PZP	chr12:9141547:A:G	Tcruzi	NK	0.211599353125429	0.107972701170126	0.0153508754734048
PZP	chr12:9141547:A:G	Tcruzi	CD8T	0.209077468016022	0.0980327754494553	0.0142042934706861
PZP	chr12:9141547:A:G	Tcruzi	monocyte	0.154151963668734	0.100212249523355	0.0547096469345575
PZP	chr12:9141547:A:G	Tcruzi	B	0.0680681370203369	0.0827475619935967	0.196985662147169
PZP	chr12:9141547:A:G	Tcruzi	CD4T	0.216643720893552	0.109381888303054	0.0206098151426415
PZP	chr12:9147621:G:A	NI	NK	-0.272249810308581	0.0628248706399462	1.0840464771289e-05
PZP	chr12:9147621:G:A	NI	CD8T	-0.331029197967085	0.0575846748426936	5.21605358905219e-09
PZP	chr12:9147621:G:A	NI	monocyte	0.127231473385633	0.0602250386356739	0.0160550025998998
PZP	chr12:9147621:G:A	NI	B	-0.0215317048998158	0.0579883481378611	0.355367532856076
PZP	chr12:9147621:G:A	NI	CD4T	-0.205095197005085	0.0651914366041549	0.00100569383745641
PZP	chr12:9147621:G:A	IAV	NK	-0.245068508968584	0.0613862552178713	4.35263203094616e-05
PZP	chr12:9147621:G:A	IAV	CD8T	-0.290529386414911	0.0620596864408885	5.05123595284651e-07
PZP	chr12:9147621:G:A	IAV	monocyte	-0.0268688150118882	0.0541529937681575	0.311502568342087
PZP	chr12:9147621:G:A	IAV	B	0.0090491760566038	0.0541125075061462	0.43546485912303
PZP	chr12:9147621:G:A	IAV	CD4T	-0.211038064728649	0.0608902012501845	0.00029417673748855
PZP	chr12:9147621:G:A	LPS	NK	-0.26103513048853	0.0633149768452306	3.07378577237838e-05
PZP	chr12:9147621:G:A	LPS	CD8T	-0.314714548168804	0.0600011163680076	3.91890857542876e-08
PZP	chr12:9147621:G:A	LPS	monocyte	0.146894155025531	0.0699692329609807	0.0161615111436084
PZP	chr12:9147621:G:A	LPS	B	0.027257372549485	0.0592527186306977	0.324262150455079
PZP	chr12:9147621:G:A	LPS	CD4T	-0.219417748909386	0.063103629995588	0.000286811542256737
PZP	chr12:9147621:G:A	Tcruzi	NK	-0.323924266115079	0.0671839091082911	4.06394779606245e-07
PZP	chr12:9147621:G:A	Tcruzi	CD8T	-0.320139136241529	0.0580446143300437	2.06155237325589e-08
PZP	chr12:9147621:G:A	Tcruzi	monocyte	0.000911420798602761	0.058999597351446	0.49099500089573
PZP	chr12:9147621:G:A	Tcruzi	B	0.032909031128772	0.0561413714319228	0.279814816812908
PZP	chr12:9147621:G:A	Tcruzi	CD4T	-0.205739946398709	0.0629575564295215	0.00070547032649726
PZP	chr12:9165188:A:G	NI	NK	0.157854208607696	0.0642155477417788	0.00246205239655404
PZP	chr12:9165188:A:G	NI	CD8T	0.142335824615608	0.0553310786872241	0.00417973000107904
PZP	chr12:9165188:A:G	NI	monocyte	0.0877861925418779	0.0579398098463867	0.0619998303217351
PZP	chr12:9165188:A:G	NI	B	0.0150171569269727	0.0546687810672218	0.377753524397512
PZP	chr12:9165188:A:G	NI	CD4T	0.143167647385786	0.064304956632994	0.0118327319781923
PZP	chr12:9165188:A:G	IAV	NK	0.121543277685535	0.0555199871333789	0.00879863615732482
PZP	chr12:9165188:A:G	IAV	CD8T	0.0858838557245798	0.0484294616649509	0.0361125839045345
PZP	chr12:9165188:A:G	IAV	monocyte	0.0679643260156805	0.0509502830185451	0.0871114217153289
PZP	chr12:9165188:A:G	IAV	B	-0.0164029328871502	0.0534501682177399	0.402436648963677
PZP	chr12:9165188:A:G	IAV	CD4T	0.111872526667497	0.0565944061633572	0.0231693472221797
PZP	chr12:9165188:A:G	LPS	NK	0.153066775150442	0.0626611867109694	0.00282567294034128
PZP	chr12:9165188:A:G	LPS	CD8T	0.135919028329199	0.0542531618765982	0.00334752255209621
PZP	chr12:9165188:A:G	LPS	monocyte	0.142835143308035	0.0711812507550493	0.0133943566571515
PZP	chr12:9165188:A:G	LPS	B	0.0438673317547413	0.0538527614822564	0.201648215757426
PZP	chr12:9165188:A:G	LPS	CD4T	0.140030216533392	0.0616534886742004	0.00966738028722691
PZP	chr12:9165188:A:G	Tcruzi	NK	0.155637991024297	0.0642558894134542	0.00319052646667779
PZP	chr12:9165188:A:G	Tcruzi	CD8T	0.141357766567903	0.0547604649973595	0.00367763207622392
PZP	chr12:9165188:A:G	Tcruzi	monocyte	0.0799785327561688	0.0565921464651776	0.0762213669114726
PZP	chr12:9165188:A:G	Tcruzi	B	0.0188924681886036	0.0514474810150681	0.344747720582897
PZP	chr12:9165188:A:G	Tcruzi	CD4T	0.149711107755934	0.0622706865901169	0.00625422321223025
PZP	chr12:9246056:T:C	NI	NK	0.0168228548916375	0.0526480821629111	0.465690618948372
PZP	chr12:9246056:T:C	NI	CD8T	0.0332515948848517	0.0591537678145926	0.388141232664825
PZP	chr12:9246056:T:C	NI	monocyte	0.056616428577019	0.0750094691553831	0.303916825398258
PZP	chr12:9246056:T:C	NI	B	0.0626184754162423	0.073749255011269	0.283600978690906
PZP	chr12:9246056:T:C	NI	CD4T	0.0564446054716874	0.0785313477828993	0.330261533765689
PZP	chr12:9246056:T:C	IAV	NK	0.0144486059814836	0.0491505730983969	0.472391352718646
PZP	chr12:9246056:T:C	IAV	CD8T	0.0223979737666299	0.0464388193664295	0.412427426673994
PZP	chr12:9246056:T:C	IAV	monocyte	0.0311607302601744	0.0560946415521141	0.389035817661994
PZP	chr12:9246056:T:C	IAV	B	0.0524827992106463	0.0632000061828141	0.288639141033558
PZP	chr12:9246056:T:C	IAV	CD4T	0.0508831114541859	0.0687637868895017	0.327817280402935
PZP	chr12:9246056:T:C	LPS	NK	0.0147715897686089	0.0528671329812029	0.473098167170626
PZP	chr12:9246056:T:C	LPS	CD8T	0.0254626657350295	0.0513742073053349	0.404854126010696
PZP	chr12:9246056:T:C	LPS	monocyte	0.0412892192397742	0.0698935047013703	0.368372855674892
PZP	chr12:9246056:T:C	LPS	B	0.0562281817095962	0.0686356558900975	0.293754364448572
PZP	chr12:9246056:T:C	LPS	CD4T	0.0557244033185161	0.0751552632668803	0.325242874357232
PZP	chr12:9246056:T:C	Tcruzi	NK	0.0150401340695658	0.0542739742201969	0.476803896114666
PZP	chr12:9246056:T:C	Tcruzi	CD8T	0.0324308263157633	0.05733041086799	0.385559812636272
PZP	chr12:9246056:T:C	Tcruzi	monocyte	0.0542732217306415	0.0729559640543734	0.321645529028343
PZP	chr12:9246056:T:C	Tcruzi	B	0.05307822690961	0.0651511322469086	0.297040771016505
PZP	chr12:9246056:T:C	Tcruzi	CD4T	0.0500368182715778	0.0725198015438167	0.345011916396332
PZP	chr12:9306470:T:C	NI	NK	-0.0802276357616806	0.0545155651993938	0.0697162868339404
PZP	chr12:9306470:T:C	NI	CD8T	-0.119229331428704	0.0510893841642156	0.0122383249320677
PZP	chr12:9306470:T:C	NI	monocyte	-0.0417936439404681	0.0532412077561673	0.218871808333802
PZP	chr12:9306470:T:C	NI	B	-0.0613916560536241	0.0525891075061506	0.11862300392832
PZP	chr12:9306470:T:C	NI	CD4T	-0.138156334458549	0.058649558573676	0.0115859127120058
PZP	chr12:9306470:T:C	IAV	NK	-0.0764949437840577	0.0526141550451995	0.0702943820266127
PZP	chr12:9306470:T:C	IAV	CD8T	-0.105415184187213	0.0536452182480209	0.0193514437387988
PZP	chr12:9306470:T:C	IAV	monocyte	0.117183196963778	0.0599101558145607	0.0199443492869902
PZP	chr12:9306470:T:C	IAV	B	0.00876951096057605	0.046951033067455	0.435932755117942
PZP	chr12:9306470:T:C	IAV	CD4T	-0.130468081621469	0.0556547448899362	0.0102064693600233
PZP	chr12:9306470:T:C	LPS	NK	-0.0881754168780764	0.0549807966837503	0.0527472347695485
PZP	chr12:9306470:T:C	LPS	CD8T	-0.105992852273747	0.0508332555493077	0.0192606427081985
PZP	chr12:9306470:T:C	LPS	monocyte	-0.0797835136514633	0.0647781610385032	0.106381981122179
PZP	chr12:9306470:T:C	LPS	B	-0.0347516096193117	0.0510762445653413	0.247821907234243
PZP	chr12:9306470:T:C	LPS	CD4T	-0.127647717367514	0.0566507830282403	0.0141681893708633
PZP	chr12:9306470:T:C	Tcruzi	NK	-0.0965013397428541	0.0581936075148034	0.0456560088621705
PZP	chr12:9306470:T:C	Tcruzi	CD8T	-0.10966872179499	0.0511357660649307	0.0185046001839316
PZP	chr12:9306470:T:C	Tcruzi	monocyte	-0.00376992925100636	0.0521861447850054	0.471401169950083
PZP	chr12:9306470:T:C	Tcruzi	B	0.040294174411248	0.054946901903291	0.241316734203106
PZP	chr12:9306470:T:C	Tcruzi	CD4T	-0.115280816230923	0.0565055906756543	0.0238373032490556
QDPR	chr4:17362152:C:T	NI	NK	-0.0633388829888815	0.0872007460577834	0.275860460384607
QDPR	chr4:17362152:C:T	NI	CD8T	-0.0879369667210817	0.0995490378507836	0.230989223930556
QDPR	chr4:17362152:C:T	NI	monocyte	-0.132214798774807	0.129842335181425	0.177794368683174
QDPR	chr4:17362152:C:T	NI	B	-0.0281019612068415	0.0892307509761422	0.413459699774915
QDPR	chr4:17362152:C:T	NI	CD4T	-0.110796661537866	0.120769297234883	0.219620371262004
QDPR	chr4:17362152:C:T	IAV	NK	-0.0789272473987044	0.0905297752323128	0.225820604935349
QDPR	chr4:17362152:C:T	IAV	CD8T	-0.0691682798310771	0.0812355984311533	0.233285361494222
QDPR	chr4:17362152:C:T	IAV	monocyte	-0.116557604656513	0.116662407402981	0.185067571544471
QDPR	chr4:17362152:C:T	IAV	B	-0.0214396920377703	0.078614131630425	0.425346801150964
