## Supplemental Table 9 for "Genetic ancestry shapes context-dependent immune regulation across Indigenous South American populations" (part 85 of 127)

gene	snps	condition	celltype	beta	sd	lfsr
QDPR	chr4:17362152:C:T	IAV	CD4T	-0.102249264899864	0.107740869214823	0.21090133915085
QDPR	chr4:17362152:C:T	LPS	NK	-0.0820053203713974	0.0949851059815068	0.228722931155489
QDPR	chr4:17362152:C:T	LPS	CD8T	-0.0952798658628666	0.0983794906610555	0.196300090373736
QDPR	chr4:17362152:C:T	LPS	monocyte	-0.139180012316744	0.138063148428418	0.177975731979481
QDPR	chr4:17362152:C:T	LPS	B	-0.0219380492117222	0.0896742143579972	0.430925128957853
QDPR	chr4:17362152:C:T	LPS	CD4T	-0.112851707935802	0.117010834777516	0.206117617424008
QDPR	chr4:17362152:C:T	Tcruzi	NK	-0.0932156288242522	0.10423862480473	0.216417696611549
QDPR	chr4:17362152:C:T	Tcruzi	CD8T	-0.0876585326802425	0.0976304836718238	0.225174648890812
QDPR	chr4:17362152:C:T	Tcruzi	monocyte	-0.129021573650096	0.128335726989508	0.187000201197892
QDPR	chr4:17362152:C:T	Tcruzi	B	-0.0111328334643455	0.0882792316421268	0.469731918482779
QDPR	chr4:17362152:C:T	Tcruzi	CD4T	-0.105468394692194	0.114412719252966	0.220924278362341
QDPR	chr4:17373542:C:T	NI	NK	-0.00971333799234167	0.0443890574045529	0.593514832106234
QDPR	chr4:17373542:C:T	NI	CD8T	-0.00929256273867154	0.0492613273638984	0.604152955124106
QDPR	chr4:17373542:C:T	NI	monocyte	0.00456267088247333	0.0566663574363364	0.609617989415921
QDPR	chr4:17373542:C:T	NI	B	-0.00478466283976227	0.0473642054018181	0.627842976194969
QDPR	chr4:17373542:C:T	NI	CD4T	0.0062653934501695	0.0600089707210295	0.623990802509617
QDPR	chr4:17373542:C:T	IAV	NK	-0.0102600892473248	0.0419098659242792	0.585455957802333
QDPR	chr4:17373542:C:T	IAV	CD8T	-0.0140732492322671	0.0424596423448789	0.55778399056992
QDPR	chr4:17373542:C:T	IAV	monocyte	-0.00524180694501633	0.0473356355474547	0.627796927929158
QDPR	chr4:17373542:C:T	IAV	B	-0.00893460750597884	0.0426061365018096	0.597117111523481
QDPR	chr4:17373542:C:T	IAV	CD4T	-0.00308067821399186	0.0496547837038246	0.640130065885476
QDPR	chr4:17373542:C:T	LPS	NK	-0.013285961699897	0.0465291467667934	0.567247464199385
QDPR	chr4:17373542:C:T	LPS	CD8T	-0.00851690409517287	0.0428444770632014	0.594633605188017
QDPR	chr4:17373542:C:T	LPS	monocyte	-0.00388001076574104	0.0561639303204658	0.623642055686483
QDPR	chr4:17373542:C:T	LPS	B	-0.0117334471682114	0.0496315636151191	0.583500222672614
QDPR	chr4:17373542:C:T	LPS	CD4T	0.000201752085990991	0.0542402184985401	0.652021421271194
QDPR	chr4:17373542:C:T	Tcruzi	NK	-0.0107859857652216	0.0462220888599802	0.58738858768464
QDPR	chr4:17373542:C:T	Tcruzi	CD8T	-0.00907458150120014	0.0474702583262117	0.601512174815146
QDPR	chr4:17373542:C:T	Tcruzi	monocyte	0.00229914910381615	0.0539432432325733	0.643577840913729
QDPR	chr4:17373542:C:T	Tcruzi	B	-0.00832144597951497	0.0460475041438287	0.604085915071391
QDPR	chr4:17373542:C:T	Tcruzi	CD4T	0.00407971301746614	0.055645572147377	0.641792264962817
QDPR	chr4:17411803:A:G	NI	NK	-0.0518069856410012	0.0806025068827332	0.336024237445354
QDPR	chr4:17411803:A:G	NI	CD8T	-0.0868061304266136	0.103249507070465	0.26719312628613
QDPR	chr4:17411803:A:G	NI	monocyte	-0.064905893729158	0.100511156960365	0.326065419519881
QDPR	chr4:17411803:A:G	NI	B	-0.0783962092911545	0.100865206172302	0.284072926616374
QDPR	chr4:17411803:A:G	NI	CD4T	-0.106688191907924	0.124015168119208	0.258287911175501
QDPR	chr4:17411803:A:G	IAV	NK	-0.0259431344129069	0.0690501759895491	0.419838242245213
QDPR	chr4:17411803:A:G	IAV	CD8T	-0.0468025020119229	0.0696259165409876	0.324273689589646
QDPR	chr4:17411803:A:G	IAV	monocyte	-0.0516687708295873	0.084941827880616	0.350393784862083
QDPR	chr4:17411803:A:G	IAV	B	-0.056653049350418	0.0803854589576461	0.312124619776184
QDPR	chr4:17411803:A:G	IAV	CD4T	-0.081679758684831	0.0998759631615621	0.278796669091217
QDPR	chr4:17411803:A:G	LPS	NK	-0.0352358638307887	0.0747227863284267	0.38832058041517
QDPR	chr4:17411803:A:G	LPS	CD8T	-0.0663059903526241	0.0841369957564126	0.283470034138613
QDPR	chr4:17411803:A:G	LPS	monocyte	-0.0733761338780826	0.107316390672808	0.314895769815419
QDPR	chr4:17411803:A:G	LPS	B	-0.069749108858465	0.0939201641869571	0.297046291169595
QDPR	chr4:17411803:A:G	LPS	CD4T	-0.0925082132025701	0.110463861455135	0.270652596471432
QDPR	chr4:17411803:A:G	Tcruzi	NK	-0.0414225734326215	0.0779451028036983	0.372335015845212
QDPR	chr4:17411803:A:G	Tcruzi	CD8T	-0.0816426152107611	0.0979768357057647	0.269222738802034
QDPR	chr4:17411803:A:G	Tcruzi	monocyte	-0.0705976442535352	0.10252580649841	0.319725087277692
QDPR	chr4:17411803:A:G	Tcruzi	B	-0.0678585925797876	0.090757132373138	0.296138785432029
QDPR	chr4:17411803:A:G	Tcruzi	CD4T	-0.095298728710768	0.112762145211484	0.269535761804365
QDPR	chr4:17424014:C:T	NI	NK	-0.0121305224446142	0.0614148096666089	0.503240574722655
QDPR	chr4:17424014:C:T	NI	CD8T	-0.044578158053754	0.0752150754123218	0.376088523307433
QDPR	chr4:17424014:C:T	NI	monocyte	-0.0687285616468136	0.0943172061856384	0.30920015098422
QDPR	chr4:17424014:C:T	NI	B	-0.0468502391317779	0.0777849837247463	0.369207062428008
QDPR	chr4:17424014:C:T	NI	CD4T	-0.069084880843646	0.0981123683761744	0.330622020542265
QDPR	chr4:17424014:C:T	IAV	NK	-0.0081578230679302	0.0578287849442563	0.518406160938639
QDPR	chr4:17424014:C:T	IAV	CD8T	-0.0132879820520676	0.0532959847385772	0.483214249288654
QDPR	chr4:17424014:C:T	IAV	monocyte	-0.0630433479350553	0.0859292871979094	0.316341556243376
QDPR	chr4:17424014:C:T	IAV	B	-0.0317378675917315	0.0633402739041088	0.403626955488855
QDPR	chr4:17424014:C:T	IAV	CD4T	-0.0474034576849392	0.0772274617584997	0.368474689704975
QDPR	chr4:17424014:C:T	LPS	NK	-0.0183410933005681	0.0618320273898634	0.469241764213577
QDPR	chr4:17424014:C:T	LPS	CD8T	-0.022327217285354	0.0598283832953685	0.441799031263039
QDPR	chr4:17424014:C:T	LPS	monocyte	-0.0708099237819493	0.0974743784923291	0.31357256989277
QDPR	chr4:17424014:C:T	LPS	B	-0.0454563788740539	0.0762513230677893	0.368083691583586
QDPR	chr4:17424014:C:T	LPS	CD4T	-0.0597822939691292	0.0879513523464783	0.343193776839032
QDPR	chr4:17424014:C:T	Tcruzi	NK	-0.0160697509615745	0.0634207737203755	0.485604924617634
QDPR	chr4:17424014:C:T	Tcruzi	CD8T	-0.0190217395627704	0.0664876139314809	0.467702849844686
QDPR	chr4:17424014:C:T	Tcruzi	monocyte	-0.071744622077302	0.0958464085486948	0.312439994135635
QDPR	chr4:17424014:C:T	Tcruzi	B	-0.034311553544464	0.0684712777593299	0.402692928989968
QDPR	chr4:17424014:C:T	Tcruzi	CD4T	-0.0645738481779309	0.0920811068680097	0.337260782380308
QDPR	chr4:17459736:C:T	NI	NK	0.00451057660978821	0.0471691045570455	0.624961201900916
QDPR	chr4:17459736:C:T	NI	CD8T	0.00873699050995457	0.0549361051313254	0.607126636238891
QDPR	chr4:17459736:C:T	NI	monocyte	0.00930368930532103	0.0637393531042407	0.582861029428013
QDPR	chr4:17459736:C:T	NI	B	0.00649916015865401	0.0523441414237008	0.616891448530154
QDPR	chr4:17459736:C:T	NI	CD4T	0.00815272299885878	0.0668950190086472	0.607906611876453
QDPR	chr4:17459736:C:T	IAV	NK	0.00858526966972784	0.0451987943866404	0.59812248948533
QDPR	chr4:17459736:C:T	IAV	CD8T	0.00350743319372245	0.0406408731690635	0.627215733874892
QDPR	chr4:17459736:C:T	IAV	monocyte	0.00946687702262089	0.0527914362149669	0.599368311515525
QDPR	chr4:17459736:C:T	IAV	B	0.00428781389728847	0.0448509592083271	0.624660376120654
QDPR	chr4:17459736:C:T	IAV	CD4T	0.00800559774303912	0.0567314765296689	0.611895853318936
QDPR	chr4:17459736:C:T	LPS	NK	0.00212206465616145	0.0473163135537949	0.633885419003092
QDPR	chr4:17459736:C:T	LPS	CD8T	0.00405257312069121	0.0465789209569995	0.622226036493472
QDPR	chr4:17459736:C:T	LPS	monocyte	0.0106157724625476	0.0637243484837109	0.588776905576841
QDPR	chr4:17459736:C:T	LPS	B	0.00446654893391688	0.0517676970861552	0.622589773229605
QDPR	chr4:17459736:C:T	LPS	CD4T	0.00541619433220046	0.0617555112190301	0.622103468126061
QDPR	chr4:17459736:C:T	Tcruzi	NK	0.001619544596724	0.0485539678541374	0.639883278875306
QDPR	chr4:17459736:C:T	Tcruzi	CD8T	0.00569149790443283	0.0521032122298275	0.619030783035507
QDPR	chr4:17459736:C:T	Tcruzi	monocyte	0.0128852703395701	0.062334342708832	0.585372825377689
QDPR	chr4:17459736:C:T	Tcruzi	B	0.00572219379629929	0.0496221596585074	0.617398146056603
QDPR	chr4:17459736:C:T	Tcruzi	CD4T	0.00711783319200303	0.0626520497143154	0.617840940388002
QDPR	chr4:17509724:G:A	NI	NK	-0.247059532716176	0.0893080712578924	0.00355459708446715
QDPR	chr4:17509724:G:A	NI	CD8T	-0.381303011857074	0.0871506170728884	1.71105393421689e-05
QDPR	chr4:17509724:G:A	NI	monocyte	-0.545917877720892	0.0888545328414639	3.74631881072673e-10
QDPR	chr4:17509724:G:A	NI	B	-0.430215022418332	0.0940855471292493	1.74112380957325e-06
QDPR	chr4:17509724:G:A	NI	CD4T	-0.491415474293973	0.0946699063052088	5.81696073198579e-07
QDPR	chr4:17509724:G:A	IAV	NK	-0.244015879301318	0.0858291146125969	0.0030306242561291
QDPR	chr4:17509724:G:A	IAV	CD8T	-0.270672337901539	0.0841985546853573	0.000868055805774759
QDPR	chr4:17509724:G:A	IAV	monocyte	-0.489936068685497	0.0920728885981488	3.59098281110803e-08
QDPR	chr4:17509724:G:A	IAV	B	-0.357136862192692	0.0872208871019128	2.63761170034016e-05
QDPR	chr4:17509724:G:A	IAV	CD4T	-0.548382104609598	0.0900069738731692	2.5241375656293e-10
QDPR	chr4:17509724:G:A	LPS	NK	-0.340861497624085	0.089036618480234	5.95838843029384e-05
QDPR	chr4:17509724:G:A	LPS	CD8T	-0.291031493113215	0.0823902041145686	0.000529847398330285
QDPR	chr4:17509724:G:A	LPS	monocyte	-0.638061888925655	0.10262335173239	8.11462008698527e-12
QDPR	chr4:17509724:G:A	LPS	B	-0.420396687115782	0.0922788048816564	4.47613764242849e-06
QDPR	chr4:17509724:G:A	LPS	CD4T	-0.59966378019705	0.0888519668901227	1.28630439633071e-12
QDPR	chr4:17509724:G:A	Tcruzi	NK	-0.308356957224412	0.0928197150452386	0.000449917144515477
QDPR	chr4:17509724:G:A	Tcruzi	CD8T	-0.362117587637328	0.0853349591959044	3.22342873285697e-05
QDPR	chr4:17509724:G:A	Tcruzi	monocyte	-0.45925897628286	0.0923797768186938	1.89805586914282e-06
QDPR	chr4:17509724:G:A	Tcruzi	B	-0.362337474821394	0.0894772894159127	5.49034672699955e-05
QDPR	chr4:17509724:G:A	Tcruzi	CD4T	-0.490774779361903	0.0888714362317903	9.99286803304855e-08
QDPR	chr4:17560556:G:A	NI	NK	0.00559093564553531	0.0484456388482804	0.618120944538129
QDPR	chr4:17560556:G:A	NI	CD8T	0.0137860768787007	0.0586820637896937	0.583467979559892
QDPR	chr4:17560556:G:A	NI	monocyte	-0.00209778139507318	0.063267018753212	0.617996046867285
QDPR	chr4:17560556:G:A	NI	B	-0.00230795917385775	0.0530569787840102	0.642855102816331
QDPR	chr4:17560556:G:A	NI	CD4T	0.00868709200635655	0.0684338365695937	0.605739558927039
QDPR	chr4:17560556:G:A	IAV	NK	0.00414432006503647	0.0446757359753101	0.624337479732164
QDPR	chr4:17560556:G:A	IAV	CD8T	0.00585598893494629	0.0419084975760375	0.610859237129566
QDPR	chr4:17560556:G:A	IAV	monocyte	0.00020858578527833	0.0520164230316387	0.651847961673945
QDPR	chr4:17560556:G:A	IAV	B	0.000230385836919007	0.045430887887539	0.650561189541515
QDPR	chr4:17560556:G:A	IAV	CD4T	0.00761344675531274	0.0578300959039012	0.613430618149591
QDPR	chr4:17560556:G:A	LPS	NK	0.00480213808632249	0.048616016105314	0.617976464053189
QDPR	chr4:17560556:G:A	LPS	CD8T	0.00655632672366401	0.0481834566679522	0.607231755064128
QDPR	chr4:17560556:G:A	LPS	monocyte	-0.00520330050568256	0.0635543772636901	0.615109024590297
QDPR	chr4:17560556:G:A	LPS	B	-0.00359757680147386	0.0531117457395944	0.630675521360151
QDPR	chr4:17560556:G:A	LPS	CD4T	0.00796288624250117	0.0634823368882454	0.61057469899153
QDPR	chr4:17560556:G:A	Tcruzi	NK	0.00525747790417533	0.0498469950140861	0.61921266501085
QDPR	chr4:17560556:G:A	Tcruzi	CD8T	0.0059673797887995	0.0532688420990304	0.616977417518274
QDPR	chr4:17560556:G:A	Tcruzi	monocyte	-0.00411061682375368	0.0607745282882222	0.627829318745213
QDPR	chr4:17560556:G:A	Tcruzi	B	-0.00417313680518368	0.0508324744679882	0.63005866693161
QDPR	chr4:17560556:G:A	Tcruzi	CD4T	0.00959000083634106	0.0646102745412688	0.607215400132327
QPCT	chr2:37252847:T:A	NI	NK	-0.0243095739226499	0.074464449731648	0.51351726991119
QPCT	chr2:37252847:T:A	NI	CD8T	-0.0312764534790507	0.0870807862987305	0.503223061683257
QPCT	chr2:37252847:T:A	NI	monocyte	0.017992698393398	0.0777548866350503	0.523803580314969
QPCT	chr2:37252847:T:A	NI	B	0.0248002981440742	0.0843666570372821	0.528866421152059
QPCT	chr2:37252847:T:A	NI	CD4T	-0.0297581418244719	0.100727366311692	0.5181330391013
QPCT	chr2:37252847:T:A	IAV	NK	-0.0220637706017954	0.0687930928356198	0.515594606631947
QPCT	chr2:37252847:T:A	IAV	CD8T	-0.0219636572427333	0.0646662536021696	0.508558144880413
QPCT	chr2:37252847:T:A	IAV	monocyte	0.00756228064498916	0.0658350895095381	0.578723603263922
QPCT	chr2:37252847:T:A	IAV	B	0.0214836642143975	0.0726579738460731	0.527679060304443
QPCT	chr2:37252847:T:A	IAV	CD4T	-0.0209986757471043	0.0828012694103865	0.539224878206501
QPCT	chr2:37252847:T:A	LPS	NK	-0.0249891367495038	0.0753962270955168	0.508267155504721
QPCT	chr2:37252847:T:A	LPS	CD8T	-0.0303451616781334	0.0787429802951745	0.488593373975373
QPCT	chr2:37252847:T:A	LPS	monocyte	0.0199524274589648	0.0814902699337227	0.529601768241889
QPCT	chr2:37252847:T:A	LPS	B	0.0278762884597634	0.0866578451076027	0.514466361661726
QPCT	chr2:37252847:T:A	LPS	CD4T	-0.0213658606704664	0.0901949115201955	0.540594507509383
QPCT	chr2:37252847:T:A	Tcruzi	NK	-0.0272901603489423	0.0789253376959478	0.505091888907004
QPCT	chr2:37252847:T:A	Tcruzi	CD8T	-0.030611697784658	0.0842775115971836	0.50019812258422
QPCT	chr2:37252847:T:A	Tcruzi	monocyte	0.0120921455659505	0.075655022314927	0.562171702675769
QPCT	chr2:37252847:T:A	Tcruzi	B	0.0274647058011552	0.0837757355618282	0.514343060562601
QPCT	chr2:37252847:T:A	Tcruzi	CD4T	-0.0250063248685017	0.0932215296500859	0.533091615962946
QPCT	chr2:37304898:C:T	NI	NK	0.00280972250477578	0.0470880758744609	0.639229682231916
QPCT	chr2:37304898:C:T	NI	CD8T	0.00394930815249406	0.0541470298487286	0.635661460224255
QPCT	chr2:37304898:C:T	NI	monocyte	-0.0173046288927194	0.0583288542022188	0.53274853584372
QPCT	chr2:37304898:C:T	NI	B	-0.00817168802102349	0.0533583476784083	0.609898054027372
QPCT	chr2:37304898:C:T	NI	CD4T	0.00452471346469204	0.0667335366317395	0.628137909637325
QPCT	chr2:37304898:C:T	IAV	NK	0.00628950696999	0.0448077372347066	0.616866453347816
QPCT	chr2:37304898:C:T	IAV	CD8T	0.00268678595206024	0.0405387194408869	0.637067042632413
QPCT	chr2:37304898:C:T	IAV	monocyte	-0.00804941331392097	0.0479366472940256	0.600718234989716
QPCT	chr2:37304898:C:T	IAV	B	-0.00420121463788668	0.0449481566264531	0.626081718628501
QPCT	chr2:37304898:C:T	IAV	CD4T	0.00520571423219215	0.0564768529637898	0.630791100194873
QPCT	chr2:37304898:C:T	LPS	NK	0.00124054513087274	0.0471355074309472	0.643542399954354
QPCT	chr2:37304898:C:T	LPS	CD8T	0.00488702478851518	0.0471660039042576	0.622487566123714
QPCT	chr2:37304898:C:T	LPS	monocyte	-0.00356494735242144	0.0572842435711053	0.614744721016385
QPCT	chr2:37304898:C:T	LPS	B	-0.00691500871750227	0.0524947027797522	0.610324015694578
QPCT	chr2:37304898:C:T	LPS	CD4T	-0.000767998666601585	0.0614424681112067	0.645779964506891
QPCT	chr2:37304898:C:T	Tcruzi	NK	0.000564838432985884	0.0484783462745893	0.65037234690061
QPCT	chr2:37304898:C:T	Tcruzi	CD8T	0.0048193296015783	0.0523464351517077	0.628648737026985
QPCT	chr2:37304898:C:T	Tcruzi	monocyte	-0.0128792380866481	0.0561695390693326	0.577382275669521
QPCT	chr2:37304898:C:T	Tcruzi	B	-0.00638952392748588	0.0501398387216691	0.615059027485851
QPCT	chr2:37304898:C:T	Tcruzi	CD4T	0.0071822653129499	0.063633163924137	0.623176278126144
QPCT	chr2:37345207:G:C	NI	NK	-0.106187691092661	0.0465087817843862	0.012091068536609
QPCT	chr2:37345207:G:C	NI	CD8T	-0.196219460379822	0.0469100080486682	1.58830872206694e-05
QPCT	chr2:37345207:G:C	NI	monocyte	-0.0994635109938372	0.0315997981517197	0.000891843796279046
QPCT	chr2:37345207:G:C	NI	B	0.0351248642024238	0.052442621809098	0.254271458391455
QPCT	chr2:37345207:G:C	NI	CD4T	-0.268134404909202	0.0516287638834885	3.3217959272136e-08
QPCT	chr2:37345207:G:C	IAV	NK	-0.082717684994214	0.0443587284108759	0.0334060049637569
QPCT	chr2:37345207:G:C	IAV	CD8T	-0.121250955202625	0.0437078527724937	0.00292298073980934
QPCT	chr2:37345207:G:C	IAV	monocyte	-0.125287664652066	0.0407372521357152	0.000924554777752551
QPCT	chr2:37345207:G:C	IAV	B	0.000340269418398951	0.0463209911174537	0.499846711471298
QPCT	chr2:37345207:G:C	IAV	CD4T	-0.170637411830288	0.0451419601218327	0.000155757936302625
QPCT	chr2:37345207:G:C	LPS	NK	-0.143346069369618	0.0472692672122622	0.000850015799324755
QPCT	chr2:37345207:G:C	LPS	CD8T	-0.177825524458621	0.0461441232149476	2.87713978721627e-05
QPCT	chr2:37345207:G:C	LPS	monocyte	-0.179994892377698	0.0401167670848983	1.90265910082754e-06
QPCT	chr2:37345207:G:C	LPS	B	0.0430472130182405	0.0523923207383634	0.207224997081145
QPCT	chr2:37345207:G:C	LPS	CD4T	-0.222002457153805	0.0458930243462752	7.66490739323444e-07
QPCT	chr2:37345207:G:C	Tcruzi	NK	-0.108276773688017	0.0495218168154793	0.0155929416012911
QPCT	chr2:37345207:G:C	Tcruzi	CD8T	-0.166207408078923	0.044548560094425	0.000181862497780183
QPCT	chr2:37345207:G:C	Tcruzi	monocyte	-0.122172222541887	0.0385388865600462	0.0008317586461285
QPCT	chr2:37345207:G:C	Tcruzi	B	0.041287795746264	0.0513879880316212	0.212468418792077
QPCT	chr2:37345207:G:C	Tcruzi	CD4T	-0.252283982160246	0.0487887009429167	4.56175384133672e-08
QPCT	chr2:37348238:C:G	NI	NK	-0.126540087659426	0.0587019626411908	0.0107189829610399
QPCT	chr2:37348238:C:G	NI	CD8T	-0.162560151598648	0.0584049419937897	0.00205061404375106
QPCT	chr2:37348238:C:G	NI	monocyte	-0.0453982891420658	0.0433397206239756	0.146859860246791
QPCT	chr2:37348238:C:G	NI	B	0.00528718397935887	0.0642666201603411	0.484419739446095
QPCT	chr2:37348238:C:G	NI	CD4T	-0.233866118858648	0.070092252148087	0.00013787158328038
QPCT	chr2:37348238:C:G	IAV	NK	-0.0860660701921648	0.053203999782072	0.0499317382818268
QPCT	chr2:37348238:C:G	IAV	CD8T	-0.112353183054983	0.0529344284867342	0.0118408033874305
QPCT	chr2:37348238:C:G	IAV	monocyte	-0.0828203111607716	0.0512574882873056	0.0468578790579088
QPCT	chr2:37348238:C:G	IAV	B	-0.0146500238053606	0.0558713416233849	0.385642583473988
QPCT	chr2:37348238:C:G	IAV	CD4T	-0.122466578889624	0.0566552675324487	0.0179892050646048
QPCT	chr2:37348238:C:G	LPS	NK	-0.117561989286919	0.0572790009287972	0.0159095060985426
QPCT	chr2:37348238:C:G	LPS	CD8T	-0.121892878858034	0.053319086419609	0.0105531580111685
QPCT	chr2:37348238:C:G	LPS	monocyte	-0.124007872353305	0.0542365792211101	0.00823751883472335
QPCT	chr2:37348238:C:G	LPS	B	0.0236190602001242	0.0663614734041883	0.379283971581547
QPCT	chr2:37348238:C:G	LPS	CD4T	-0.158668584850611	0.0587489229670323	0.00376262137714001
QPCT	chr2:37348238:C:G	Tcruzi	NK	-0.110717762234205	0.0596023124278132	0.0282323328369711
QPCT	chr2:37348238:C:G	Tcruzi	CD8T	-0.146745443782376	0.0555520976816572	0.00384239627668304
QPCT	chr2:37348238:C:G	Tcruzi	monocyte	-0.0775225287437982	0.0496545638517123	0.0568929313018699
QPCT	chr2:37348238:C:G	Tcruzi	B	-0.00403574116352972	0.0604987197396324	0.457992896974725
QPCT	chr2:37348238:C:G	Tcruzi	CD4T	-0.243215010483665	0.0712939507121883	7.05208292305359e-05
QPCT	chr2:37358853:C:G	NI	NK	-0.186522889859915	0.086029223766827	0.00651656599629069
QPCT	chr2:37358853:C:G	NI	CD8T	-0.18707338440182	0.0804516152719015	0.00692890704808902
QPCT	chr2:37358853:C:G	NI	monocyte	-0.0569616629597178	0.0601562384575802	0.170052954269172
QPCT	chr2:37358853:C:G	NI	B	-0.074031178234145	0.0779196775160363	0.161907275927375
QPCT	chr2:37358853:C:G	NI	CD4T	-0.205067596596109	0.0915775959438426	0.00901316984427625
QPCT	chr2:37358853:C:G	IAV	NK	-0.141075471983832	0.0713803764636517	0.0158286660348275
QPCT	chr2:37358853:C:G	IAV	CD8T	-0.145327068941688	0.0705743494228404	0.0100913811624294
QPCT	chr2:37358853:C:G	IAV	monocyte	-0.0795242045433261	0.0641351159381938	0.100441348351165
QPCT	chr2:37358853:C:G	IAV	B	-0.0411406861040969	0.0695592011850939	0.260528057166448
QPCT	chr2:37358853:C:G	IAV	CD4T	-0.12292774995017	0.0736967626300143	0.0476302149818384
QPCT	chr2:37358853:C:G	LPS	NK	-0.178011949206122	0.081971669082398	0.00727606059231545
QPCT	chr2:37358853:C:G	LPS	CD8T	-0.169851434269675	0.0752732182609543	0.00665585807918745
QPCT	chr2:37358853:C:G	LPS	monocyte	-0.152735802723319	0.0766803690193266	0.0161268217096784
QPCT	chr2:37358853:C:G	LPS	B	-0.045448887160688	0.077769759913129	0.262470338884338
QPCT	chr2:37358853:C:G	LPS	CD4T	-0.151647345478162	0.0785332574320701	0.0257800239537122
QPCT	chr2:37358853:C:G	Tcruzi	NK	-0.161787914336836	0.0807434373743771	0.0142678740607398
QPCT	chr2:37358853:C:G	Tcruzi	CD8T	-0.154509998283244	0.0731498595595074	0.0156508737928631
QPCT	chr2:37358853:C:G	Tcruzi	monocyte	-0.0881566415594015	0.0667351747627335	0.0892720775157426
QPCT	chr2:37358853:C:G	Tcruzi	B	-0.0698500816346021	0.0747406115901123	0.165063496525836
QPCT	chr2:37358853:C:G	Tcruzi	CD4T	-0.200562960578884	0.0881735678433626	0.0079331809783042
QPCT	chr2:37374176:A:G	NI	NK	-0.160815350770944	0.13185071793125	0.10806172799077
QPCT	chr2:37374176:A:G	NI	CD8T	-0.151679792118823	0.126382357417944	0.124522043900426
QPCT	chr2:37374176:A:G	NI	monocyte	-0.154515930487189	0.113248845105519	0.0994188578255644
QPCT	chr2:37374176:A:G	NI	B	-0.0624952849946848	0.116471553899076	0.308589813302788
QPCT	chr2:37374176:A:G	NI	CD4T	-0.101128357439563	0.130422836964743	0.235965277833141
QPCT	chr2:37374176:A:G	IAV	NK	-0.155273289837293	0.126141402576697	0.10274761669651
QPCT	chr2:37374176:A:G	IAV	CD8T	-0.143026761127333	0.118259094125308	0.105402209983498
QPCT	chr2:37374176:A:G	IAV	monocyte	-0.16900712441041	0.1280380345928	0.0904332916536805
QPCT	chr2:37374176:A:G	IAV	B	-0.0804281786627555	0.105725011429624	0.236410196821983
QPCT	chr2:37374176:A:G	IAV	CD4T	-0.120838862497744	0.118514461880984	0.169893752240287
QPCT	chr2:37374176:A:G	LPS	NK	-0.157139688658979	0.128005838537094	0.10841506831341
QPCT	chr2:37374176:A:G	LPS	CD8T	-0.14667703761266	0.119554183037101	0.112252913105266
QPCT	chr2:37374176:A:G	LPS	monocyte	-0.124954110473401	0.114933840406435	0.153148974459451
QPCT	chr2:37374176:A:G	LPS	B	-0.0788709526173953	0.114585482462558	0.260869180110035
QPCT	chr2:37374176:A:G	LPS	CD4T	-0.10883612224561	0.122953839251307	0.207172728356398
QPCT	chr2:37374176:A:G	Tcruzi	NK	-0.170784754271078	0.139649372117154	0.104543976215669
QPCT	chr2:37374176:A:G	Tcruzi	CD8T	-0.160513798377363	0.129685821520412	0.112374312678713
QPCT	chr2:37374176:A:G	Tcruzi	monocyte	-0.152284674303229	0.117498219336634	0.110331586012697
QPCT	chr2:37374176:A:G	Tcruzi	B	-0.0521196046165658	0.113699532118609	0.331485690466848
QPCT	chr2:37374176:A:G	Tcruzi	CD4T	-0.104321404789526	0.124386288302765	0.220021481486157
QPCT	chr2:37383922:A:G	NI	NK	-0.0238655088207091	0.0440140947384559	0.309108132549452
QPCT	chr2:37383922:A:G	NI	CD8T	-0.0232689570231102	0.0454787685188425	0.321661146862147
QPCT	chr2:37383922:A:G	NI	monocyte	0.0714937119999321	0.0374213946517065	0.0366857989063176
QPCT	chr2:37383922:A:G	NI	B	0.056471484758111	0.0501043883485973	0.127929769856003
QPCT	chr2:37383922:A:G	NI	CD4T	-0.0243538130348434	0.0525609117550608	0.340263158065507
QPCT	chr2:37383922:A:G	IAV	NK	-0.0156031871619271	0.0408594043392607	0.36911531787881
QPCT	chr2:37383922:A:G	IAV	CD8T	-0.00305965613099842	0.0374212080688167	0.477060057213973
QPCT	chr2:37383922:A:G	IAV	monocyte	0.0647387292827015	0.0405820489765025	0.0588768239055903
QPCT	chr2:37383922:A:G	IAV	B	0.0663616362968165	0.0490364602266042	0.077036346322874
QPCT	chr2:37383922:A:G	IAV	CD4T	0.00418776832792638	0.0438401250232668	0.466825423332731
QPCT	chr2:37383922:A:G	LPS	NK	-0.0142245493827235	0.0429100450426826	0.38630630497277
QPCT	chr2:37383922:A:G	LPS	CD8T	0.0056699719513483	0.0402767962233207	0.456101788495672
QPCT	chr2:37383922:A:G	LPS	monocyte	0.114422894162391	0.050236897604443	0.0150903599029655
QPCT	chr2:37383922:A:G	LPS	B	0.0643589373811324	0.0507246580596487	0.0969846192356879
QPCT	chr2:37383922:A:G	LPS	CD4T	0.00730099655406957	0.0463837633245642	0.443648802966773
QPCT	chr2:37383922:A:G	Tcruzi	NK	-0.0412826654150547	0.0503126105021646	0.214270858743484
QPCT	chr2:37383922:A:G	Tcruzi	CD8T	-0.0146607409311402	0.042672104457293	0.381254135243887
QPCT	chr2:37383922:A:G	Tcruzi	monocyte	0.0930219183327585	0.0447156545913814	0.0256864921690848
QPCT	chr2:37383922:A:G	Tcruzi	B	0.0547869056840637	0.0478273231209757	0.123236153448458
QPCT	chr2:37383922:A:G	Tcruzi	CD4T	-0.0075197407499563	0.0476488342294678	0.452704605481142
QPCT	chr2:37459408:T:C	NI	NK	0.132196696459462	0.0715911878385925	0.0259251113412044
QPCT	chr2:37459408:T:C	NI	CD8T	0.157461252254258	0.0749677340649727	0.0186492987853996
QPCT	chr2:37459408:T:C	NI	monocyte	-0.00802449310045875	0.0524719379044028	0.45106311827122
QPCT	chr2:37459408:T:C	NI	B	0.00111456238903116	0.0678183591219561	0.474973940119617
QPCT	chr2:37459408:T:C	NI	CD4T	0.142416629432032	0.0772448373386091	0.0332460014688727
QPCT	chr2:37459408:T:C	IAV	NK	0.116082758685514	0.0655237021002434	0.0303533759989007
QPCT	chr2:37459408:T:C	IAV	CD8T	0.114639509004805	0.0621374273408642	0.0251859503448195
QPCT	chr2:37459408:T:C	IAV	monocyte	0.0254824455433768	0.0557087361106806	0.33167570810567
QPCT	chr2:37459408:T:C	IAV	B	0.0288629252478774	0.0581883473938283	0.305817432474474
QPCT	chr2:37459408:T:C	IAV	CD4T	0.117721890564117	0.0665962359827169	0.0385423977006717
QPCT	chr2:37459408:T:C	LPS	NK	0.124027176106409	0.0685182759381465	0.0294377431654889
QPCT	chr2:37459408:T:C	LPS	CD8T	0.116501063275862	0.0620918995255583	0.0288731049512011
QPCT	chr2:37459408:T:C	LPS	monocyte	0.005893866492765	0.0597427281665093	0.463028795843558
QPCT	chr2:37459408:T:C	LPS	B	0.0010780824209136	0.0670589872029808	0.474111525103157
QPCT	chr2:37459408:T:C	LPS	CD4T	0.131873530921386	0.0714646242924943	0.0334608948721664
QPCT	chr2:37459408:T:C	Tcruzi	NK	0.159864702171444	0.0837590832666688	0.0195693728853838
QPCT	chr2:37459408:T:C	Tcruzi	CD8T	0.161672851556323	0.0759520826201406	0.0169993208278546
QPCT	chr2:37459408:T:C	Tcruzi	monocyte	-0.0129322890872668	0.0575667194003791	0.426375341685048
QPCT	chr2:37459408:T:C	Tcruzi	B	-0.00355552974152478	0.0652802021152415	0.501024384040133
QPCT	chr2:37459408:T:C	Tcruzi	CD4T	0.137151679800516	0.0730267775664932	0.0313787767879548
QPCT	chr2:37469469:C:G	NI	NK	-0.0623395231905369	0.0386258518016586	0.0544810913888608
QPCT	chr2:37469469:C:G	NI	CD8T	-0.0728895187588222	0.0405809941554199	0.0434028247293896
QPCT	chr2:37469469:C:G	NI	monocyte	-0.0718634423904654	0.0322547512012968	0.0183026992831428
QPCT	chr2:37469469:C:G	NI	B	-0.0159854722649849	0.0372746192732865	0.329484781303333
QPCT	chr2:37469469:C:G	NI	CD4T	-0.0540398306103923	0.0408544708420826	0.102789665935039
QPCT	chr2:37469469:C:G	IAV	NK	-0.0461669991235122	0.0334475782591289	0.0865503808531521
QPCT	chr2:37469469:C:G	IAV	CD8T	-0.0463882286386031	0.0320030752011099	0.0744746175924229
QPCT	chr2:37469469:C:G	IAV	monocyte	-0.0345444643501724	0.0306968071713053	0.137760056084907
QPCT	chr2:37469469:C:G	IAV	B	-0.0162518799712521	0.032870996217872	0.308478840771921
QPCT	chr2:37469469:C:G	IAV	CD4T	-0.0371131173210429	0.0352120269937789	0.154422080752263
QPCT	chr2:37469469:C:G	LPS	NK	-0.0567869146926803	0.0367650874945946	0.0637109378333983
QPCT	chr2:37469469:C:G	LPS	CD8T	-0.0568341852778778	0.0347396854280753	0.0559434994265735
QPCT	chr2:37469469:C:G	LPS	monocyte	-0.0338123498934356	0.033199442014235	0.164018632570279
QPCT	chr2:37469469:C:G	LPS	B	-0.0263284744784707	0.0363860227462723	0.238387160939461
QPCT	chr2:37469469:C:G	LPS	CD4T	-0.0590301616348512	0.0390802263363888	0.0738513195675444
QPCT	chr2:37469469:C:G	Tcruzi	NK	-0.0627259754192606	0.0395817626763772	0.0577013670528386
QPCT	chr2:37469469:C:G	Tcruzi	CD8T	-0.0786660501591567	0.0423346787761561	0.0376185165663717
QPCT	chr2:37469469:C:G	Tcruzi	monocyte	-0.0528702526734559	0.0329146214144381	0.0656467710862495
QPCT	chr2:37469469:C:G	Tcruzi	B	-0.0175854033181708	0.0353718219447164	0.306945591487068
QPCT	chr2:37469469:C:G	Tcruzi	CD4T	-0.0397078463874864	0.038329223381603	0.158876676822748
QRSL1	chr6:106534319:A:G	NI	NK	-0.0144086233886762	0.0499621734931765	0.365474176382166
QRSL1	chr6:106534319:A:G	NI	CD8T	-0.114898203719833	0.0509305916614095	0.0088836075751626
QRSL1	chr6:106534319:A:G	NI	monocyte	-0.144210647768568	0.0659251004764259	0.00721728045177761
QRSL1	chr6:106534319:A:G	NI	B	-0.066525170734132	0.0462960364560389	0.0734097771458476
QRSL1	chr6:106534319:A:G	NI	CD4T	-0.172657193278634	0.058142324006987	0.00143568299028152
QRSL1	chr6:106534319:A:G	IAV	NK	-0.0129763765967435	0.0472348456308142	0.370328518356855
QRSL1	chr6:106534319:A:G	IAV	CD8T	-0.0576356281384123	0.0439491239267267	0.0850970757700215
QRSL1	chr6:106534319:A:G	IAV	monocyte	-0.0548854668817407	0.0501063924739916	0.130685520856557
QRSL1	chr6:106534319:A:G	IAV	B	-0.0649410751299687	0.0461063605649742	0.0723541372421867
QRSL1	chr6:106534319:A:G	IAV	CD4T	-0.138345775168375	0.0511776082917998	0.00266106203404437
QRSL1	chr6:106534319:A:G	LPS	NK	-0.0141369842014131	0.0500544016925677	0.366875194924222
QRSL1	chr6:106534319:A:G	LPS	CD8T	-0.0716258552256785	0.0450804221071728	0.0534332687632153
QRSL1	chr6:106534319:A:G	LPS	monocyte	-0.0246713528761473	0.0576205163037243	0.320744258402537
QRSL1	chr6:106534319:A:G	LPS	B	-0.0858690220034596	0.0486549032626222	0.0336223238150192
QRSL1	chr6:106534319:A:G	LPS	CD4T	-0.148151605693833	0.0530367217354886	0.00262009424740495
QRSL1	chr6:106534319:A:G	Tcruzi	NK	-0.0198087262329498	0.0511347986404834	0.330341685952242
QRSL1	chr6:106534319:A:G	Tcruzi	CD8T	-0.0871970390273325	0.0472208550267168	0.0324490703005186
QRSL1	chr6:106534319:A:G	Tcruzi	monocyte	-0.089836418067713	0.0564587073783644	0.0508193917550365
QRSL1	chr6:106534319:A:G	Tcruzi	B	-0.0700135758830243	0.0461515154588517	0.0610899867287906
QRSL1	chr6:106534319:A:G	Tcruzi	CD4T	-0.195461777311192	0.0628887343900256	0.000798952707387834
QRSL1	chr6:106544755:A:T	NI	NK	-0.0297477521369904	0.0565762164748284	0.307264166412594
QRSL1	chr6:106544755:A:T	NI	CD8T	0.0370650526750241	0.0571900236013147	0.262273880118953
QRSL1	chr6:106544755:A:T	NI	monocyte	-0.1115686296413	0.0652587496951086	0.0448047768611496
QRSL1	chr6:106544755:A:T	NI	B	0.0487250252818709	0.053528482126058	0.182377519300886
QRSL1	chr6:106544755:A:T	NI	CD4T	0.0764680502001774	0.0660399388053663	0.122199822824959
QRSL1	chr6:106544755:A:T	IAV	NK	-0.0285189173932319	0.0530575581576883	0.300395556298543
QRSL1	chr6:106544755:A:T	IAV	CD8T	-0.019910587420566	0.0511484512066468	0.359703282292713
QRSL1	chr6:106544755:A:T	IAV	monocyte	-0.123741297900426	0.061305402513102	0.0207175162104113
QRSL1	chr6:106544755:A:T	IAV	B	0.00804155957328256	0.0523979531003897	0.433084395785802
QRSL1	chr6:106544755:A:T	IAV	CD4T	0.0307619235395609	0.0556607728893236	0.292166941197504
QRSL1	chr6:106544755:A:T	LPS	NK	-0.025044289698394	0.0553270464122875	0.331137811216823
QRSL1	chr6:106544755:A:T	LPS	CD8T	0.00748163495338814	0.0514951679063163	0.444381021225828
QRSL1	chr6:106544755:A:T	LPS	monocyte	-0.16767456836883	0.0714149709632994	0.0109741988780893
QRSL1	chr6:106544755:A:T	LPS	B	0.0472055011481007	0.0554141068397044	0.198145450791298
QRSL1	chr6:106544755:A:T	LPS	CD4T	0.0261997049556696	0.0585428834918816	0.327147542099882
QRSL1	chr6:106544755:A:T	Tcruzi	NK	0.0185040554053681	0.059072317630947	0.390550775144295
QRSL1	chr6:106544755:A:T	Tcruzi	CD8T	-0.0104045254868662	0.0556919048586147	0.443041223683512
QRSL1	chr6:106544755:A:T	Tcruzi	monocyte	-0.199103711699195	0.0819580312707115	0.00694766802098912
QRSL1	chr6:106544755:A:T	Tcruzi	B	0.0669628562893365	0.0573448589447537	0.116676301671849
QRSL1	chr6:106544755:A:T	Tcruzi	CD4T	0.0642985733506912	0.0620102133409998	0.149661967519066
QRSL1	chr6:106636625:A:G	NI	NK	0.075794448433378	0.0528657873410798	0.0715931135145586
QRSL1	chr6:106636625:A:G	NI	CD8T	0.140021130363411	0.0551634769549182	0.00466200921473774
QRSL1	chr6:106636625:A:G	NI	monocyte	0.10484100435056	0.0617585138061549	0.0433244783619873
QRSL1	chr6:106636625:A:G	NI	B	-0.00839537771708666	0.0527115614523801	0.448398115076615
QRSL1	chr6:106636625:A:G	NI	CD4T	0.181209575243798	0.0631360698868038	0.00162583784610375
QRSL1	chr6:106636625:A:G	IAV	NK	0.0625170459428122	0.0498094132203661	0.100017908971626
QRSL1	chr6:106636625:A:G	IAV	CD8T	0.110893550157194	0.0509951455382539	0.00803191541110515
QRSL1	chr6:106636625:A:G	IAV	monocyte	0.135025091966457	0.0600031132447147	0.00656549502186845
QRSL1	chr6:106636625:A:G	IAV	B	0.00868079904130907	0.0501799351568181	0.420155131308996
QRSL1	chr6:106636625:A:G	IAV	CD4T	0.145973763754453	0.0551371391280399	0.00356124362697488
QRSL1	chr6:106636625:A:G	LPS	NK	0.0597384755035416	0.0530295764439185	0.125121327705112
QRSL1	chr6:106636625:A:G	LPS	CD8T	0.108968982859308	0.049976870899424	0.0134541880604013
QRSL1	chr6:106636625:A:G	LPS	monocyte	0.132156774656234	0.0628110443085569	0.014223816563658
QRSL1	chr6:106636625:A:G	LPS	B	-0.00903669270792069	0.0545319446239422	0.448415003715799
QRSL1	chr6:106636625:A:G	LPS	CD4T	0.192000714533428	0.0619137542646961	0.000457131754626292
QRSL1	chr6:106636625:A:G	Tcruzi	NK	0.0850403942860972	0.0550642479237893	0.056509161220426
QRSL1	chr6:106636625:A:G	Tcruzi	CD8T	0.157205508135993	0.0566789841989911	0.00114984139180322
QRSL1	chr6:106636625:A:G	Tcruzi	monocyte	0.12708545961685	0.0620477675297775	0.0166577722485834
QRSL1	chr6:106636625:A:G	Tcruzi	B	-0.0172370584505916	0.053800978451994	0.388925197619236
QRSL1	chr6:106636625:A:G	Tcruzi	CD4T	0.2047754693914	0.0650775367223628	0.000303403009133307
QRSL1	chr6:106641414:T:G	NI	NK	-0.00961507171338951	0.0443258014307596	0.391549185665049
QRSL1	chr6:106641414:T:G	NI	CD8T	-0.124668960902854	0.0443146254778913	0.00141890985806148
QRSL1	chr6:106641414:T:G	NI	monocyte	-0.0615151640276957	0.0489859966382915	0.101438794822252
QRSL1	chr6:106641414:T:G	NI	B	-0.0543500155661927	0.0403109737894601	0.0879648245117589
QRSL1	chr6:106641414:T:G	NI	CD4T	-0.20454864901692	0.0531450295007806	2.82335622013852e-05
QRSL1	chr6:106641414:T:G	IAV	NK	-0.0225255471481043	0.0401575441496366	0.273839529957778
QRSL1	chr6:106641414:T:G	IAV	CD8T	-0.0505352685739022	0.0372821364324886	0.0842852041466264
QRSL1	chr6:106641414:T:G	IAV	monocyte	-0.0463179708820933	0.0431379721501024	0.136698132194819
QRSL1	chr6:106641414:T:G	IAV	B	-0.0662765734189494	0.0400052072443673	0.0432208872102227
QRSL1	chr6:106641414:T:G	IAV	CD4T	-0.174454163056169	0.0476813512515814	3.8150709801843e-05
QRSL1	chr6:106641414:T:G	LPS	NK	-0.0251238217593668	0.0424058486856513	0.263855402584655
QRSL1	chr6:106641414:T:G	LPS	CD8T	-0.0759076093464843	0.0388271714642252	0.0260337969262416
QRSL1	chr6:106641414:T:G	LPS	monocyte	-0.0415544123793987	0.0479313309426397	0.189401877346796
QRSL1	chr6:106641414:T:G	LPS	B	-0.074647530232639	0.041429410786964	0.0330780975218926
QRSL1	chr6:106641414:T:G	LPS	CD4T	-0.185853731620543	0.0484263048735045	3.60403191335124e-05
QRSL1	chr6:106641414:T:G	Tcruzi	NK	-0.0354982166986449	0.0431768145437346	0.198016716577122
QRSL1	chr6:106641414:T:G	Tcruzi	CD8T	-0.0895951496354591	0.0407944816519006	0.016050215486949
QRSL1	chr6:106641414:T:G	Tcruzi	monocyte	-0.0537848396046956	0.0479202348069136	0.127342222714894
QRSL1	chr6:106641414:T:G	Tcruzi	B	-0.0612559008315734	0.0398021397587569	0.0600010184003823
QRSL1	chr6:106641414:T:G	Tcruzi	CD4T	-0.187161788924732	0.0491917179839197	3.84098059293958e-05
QRSL1	chr6:106654123:G:A	NI	NK	-0.0296113996007763	0.0440678305230224	0.241698719714599
QRSL1	chr6:106654123:G:A	NI	CD8T	-0.102816816251571	0.044904487204318	0.00953438550831287
QRSL1	chr6:106654123:G:A	NI	monocyte	-0.135590022375954	0.0511172877140704	0.00416464365360592
QRSL1	chr6:106654123:G:A	NI	B	-0.0268194038439456	0.0423224147935457	0.256201575875093
QRSL1	chr6:106654123:G:A	NI	CD4T	-0.1355134600771	0.0501191313982969	0.00339883672935393
QRSL1	chr6:106654123:G:A	IAV	NK	-0.0311989355680304	0.0419563315981979	0.21900347047205
QRSL1	chr6:106654123:G:A	IAV	CD8T	-0.0696600735862592	0.0405809204223041	0.0361117779463669
QRSL1	chr6:106654123:G:A	IAV	monocyte	-0.153546464988107	0.0504661726950293	0.000320068604807711
QRSL1	chr6:106654123:G:A	IAV	B	-0.0533597913221956	0.0418261870892725	0.0949051127547639
QRSL1	chr6:106654123:G:A	IAV	CD4T	-0.145916092215951	0.0472181589609754	0.000432615458134555
QRSL1	chr6:106654123:G:A	LPS	NK	-0.0274314146241835	0.0445411091872994	0.256880482258446
QRSL1	chr6:106654123:G:A	LPS	CD8T	-0.0768020325996293	0.040922722679058	0.0290692447743521
QRSL1	chr6:106654123:G:A	LPS	monocyte	-0.1487424015935	0.0513235962100917	0.00138617154188203
QRSL1	chr6:106654123:G:A	LPS	B	-0.0518771360419077	0.0429947749992773	0.110448609353518
QRSL1	chr6:106654123:G:A	LPS	CD4T	-0.157956150495261	0.0490122031060814	0.00031345814117123
QRSL1	chr6:106654123:G:A	Tcruzi	NK	-0.0197009471347294	0.0470234491100027	0.320911966072944
QRSL1	chr6:106654123:G:A	Tcruzi	CD8T	-0.100275710299672	0.0435142760539259	0.00868463909346973
QRSL1	chr6:106654123:G:A	Tcruzi	monocyte	-0.185466498901665	0.0567368068729872	0.000109769222640943
QRSL1	chr6:106654123:G:A	Tcruzi	B	-0.0240025062844834	0.0425482958673302	0.275708942764224
QRSL1	chr6:106654123:G:A	Tcruzi	CD4T	-0.140226789519969	0.0482339278163259	0.00144668515260915
QRSL1	chr6:106672712:A:T	NI	NK	0.0138790543955953	0.0686310972628369	0.570230361491941
QRSL1	chr6:106672712:A:T	NI	CD8T	-0.0177830512782082	0.0695530095865004	0.528639534067054
QRSL1	chr6:106672712:A:T	NI	monocyte	-0.0235379562729835	0.0833986759635686	0.499225431252681
QRSL1	chr6:106672712:A:T	NI	B	-0.0137185953636842	0.0652549352873976	0.542795034050424
QRSL1	chr6:106672712:A:T	NI	CD4T	-0.0386003571981691	0.0918462557610669	0.46850396363099
QRSL1	chr6:106672712:A:T	IAV	NK	0.00274353550449382	0.0579052489313692	0.617513407931526
QRSL1	chr6:106672712:A:T	IAV	CD8T	-0.00992191605437007	0.0526661214317528	0.549759742265939
QRSL1	chr6:106672712:A:T	IAV	monocyte	-0.0352588836867538	0.0787268227090537	0.46199978455874
QRSL1	chr6:106672712:A:T	IAV	B	-0.0135914926252551	0.0584013910476011	0.535329350866863
QRSL1	chr6:106672712:A:T	IAV	CD4T	-0.0427468315063641	0.0857041169778265	0.44573838578833
QRSL1	chr6:106672712:A:T	LPS	NK	0.000492669905113707	0.0618800637319695	0.602436740259395
QRSL1	chr6:106672712:A:T	LPS	CD8T	-0.0163213725041004	0.0609437930991223	0.520446495269217
QRSL1	chr6:106672712:A:T	LPS	monocyte	-0.0372872460098782	0.0895164468776678	0.462345536155935
QRSL1	chr6:106672712:A:T	LPS	B	-0.0195750028788525	0.0672018632075207	0.513397997190292
QRSL1	chr6:106672712:A:T	LPS	CD4T	-0.0504579264071143	0.0969130993933754	0.432263898116746
QRSL1	chr6:106672712:A:T	Tcruzi	NK	0.0139131750102122	0.0703662108267178	0.570592323042436
QRSL1	chr6:106672712:A:T	Tcruzi	CD8T	-0.0170168721160241	0.0667028329996721	0.527577774972687
QRSL1	chr6:106672712:A:T	Tcruzi	monocyte	-0.035570825044641	0.086317135253048	0.472368213184401
QRSL1	chr6:106672712:A:T	Tcruzi	B	-0.0154408337572255	0.0629199460387087	0.530857703356521
QRSL1	chr6:106672712:A:T	Tcruzi	CD4T	-0.0408525994778983	0.0893998954609124	0.461384242074515
QRSL1	chr6:106700029:A:T	NI	NK	-0.00731493005137916	0.0530087330759353	0.605045305039893
QRSL1	chr6:106700029:A:T	NI	CD8T	-0.0117930915713144	0.0625713928088933	0.59064829574475
QRSL1	chr6:106700029:A:T	NI	monocyte	0.012702544045642	0.0718899450524032	0.565655618328369
QRSL1	chr6:106700029:A:T	NI	B	0.00162004385070694	0.0559461446957689	0.638677717610435
QRSL1	chr6:106700029:A:T	NI	CD4T	-0.00924128897417222	0.0751424685416982	0.600733537539262
QRSL1	chr6:106700029:A:T	IAV	NK	-0.00237407962812652	0.0481692976048309	0.62951837140637
QRSL1	chr6:106700029:A:T	IAV	CD8T	-0.00717554336826969	0.0460823490730921	0.599501946081354
QRSL1	chr6:106700029:A:T	IAV	monocyte	0.00927327805022183	0.0584028614302194	0.599096758413455
QRSL1	chr6:106700029:A:T	IAV	B	0.00349048627644452	0.0489136117187396	0.626761175167778
QRSL1	chr6:106700029:A:T	IAV	CD4T	-0.00463979015104447	0.0626248225474423	0.623115490624823
QRSL1	chr6:106700029:A:T	LPS	NK	-0.00729899584954452	0.0533521658396518	0.600386983022962
QRSL1	chr6:106700029:A:T	LPS	CD8T	-0.0122545443878568	0.0551182989286966	0.575143067373245
QRSL1	chr6:106700029:A:T	LPS	monocyte	0.00630996741595156	0.0692072994791524	0.604931462493282
QRSL1	chr6:106700029:A:T	LPS	B	0.00400914223165331	0.0563577445988499	0.62252852746054
QRSL1	chr6:106700029:A:T	LPS	CD4T	-0.00450068091519093	0.0691483708640641	0.620497427386793
QRSL1	chr6:106700029:A:T	Tcruzi	NK	-0.00736433192371052	0.0547708187738576	0.604261284214912
QRSL1	chr6:106700029:A:T	Tcruzi	CD8T	-0.00915151125616134	0.0591298552813192	0.598474729329358
QRSL1	chr6:106700029:A:T	Tcruzi	monocyte	0.00575024130630156	0.0672325402145989	0.614732692666772
QRSL1	chr6:106700029:A:T	Tcruzi	B	0.00108696829607139	0.0533408430962515	0.639194582131358
QRSL1	chr6:106700029:A:T	Tcruzi	CD4T	-0.00836647606899878	0.0706780754865078	0.609134180567569
QRSL1	chr6:106721761:T:C	NI	NK	-0.015032915635563	0.0480358579519533	0.558960227622368
QRSL1	chr6:106721761:T:C	NI	CD8T	-0.0143122160403967	0.0524919763515106	0.571650775587813
QRSL1	chr6:106721761:T:C	NI	monocyte	-0.00489287898065095	0.0585334955846165	0.601422852118904
QRSL1	chr6:106721761:T:C	NI	B	-0.00847037722445855	0.047712394473743	0.60106002130243
QRSL1	chr6:106721761:T:C	NI	CD4T	-0.0174794922454634	0.0645686113488839	0.562591757879678
QRSL1	chr6:106721761:T:C	IAV	NK	-0.011298863353274	0.0429671426928436	0.574513271772657
QRSL1	chr6:106721761:T:C	IAV	CD8T	-0.00870097045778332	0.0389727867118075	0.585862014282028
QRSL1	chr6:106721761:T:C	IAV	monocyte	-0.00767696019928477	0.0482721905260699	0.607721805058554
QRSL1	chr6:106721761:T:C	IAV	B	-0.00957177435367434	0.0426491449965421	0.587471023787995
QRSL1	chr6:106721761:T:C	IAV	CD4T	-0.0125758160555011	0.0534412724122279	0.582754161571415
QRSL1	chr6:106721761:T:C	LPS	NK	-0.00811959941026133	0.045085005103471	0.593219683458464
QRSL1	chr6:106721761:T:C	LPS	CD8T	-0.0133779170105231	0.0461102337966174	0.561184934977658
QRSL1	chr6:106721761:T:C	LPS	monocyte	-0.00936670716702273	0.0584682111172575	0.592445545194406
QRSL1	chr6:106721761:T:C	LPS	B	-0.00684269473180539	0.0475046476603596	0.605157923815093
QRSL1	chr6:106721761:T:C	LPS	CD4T	-0.0144168030808622	0.0592520693614287	0.575707699230725
QRSL1	chr6:106721761:T:C	Tcruzi	NK	-0.0172193665926064	0.0509725910320078	0.548490441445881
QRSL1	chr6:106721761:T:C	Tcruzi	CD8T	-0.0129159561662172	0.0501410950673198	0.57403169679264
QRSL1	chr6:106721761:T:C	Tcruzi	monocyte	-0.00265233099049826	0.0558903131638932	0.631974265936841
QRSL1	chr6:106721761:T:C	Tcruzi	B	-0.00813811890080896	0.0457398310551422	0.598809804117561
QRSL1	chr6:106721761:T:C	Tcruzi	CD4T	-0.0177217281414109	0.0613865471029227	0.565187118545897
QRSL1	chr6:106736051:C:T	NI	NK	0.00727110948505129	0.0334141405146308	0.490725752700582
QRSL1	chr6:106736051:C:T	NI	CD8T	0.0208519879528605	0.0381803064658383	0.378114462779512
QRSL1	chr6:106736051:C:T	NI	monocyte	-0.047239284532427	0.047532841115881	0.215498133512107
QRSL1	chr6:106736051:C:T	NI	B	-0.0520487150689429	0.0454924275678617	0.187536024079482
QRSL1	chr6:106736051:C:T	NI	CD4T	0.00563918843773863	0.0408769843550944	0.517497479371443
QRSL1	chr6:106736051:C:T	IAV	NK	0.00354628025334147	0.0312093929733396	0.528566520859347
QRSL1	chr6:106736051:C:T	IAV	CD8T	0.0133920643057747	0.0307362976275829	0.415500064894472
QRSL1	chr6:106736051:C:T	IAV	monocyte	-0.0401593411195444	0.0409703532042842	0.228201069770698
QRSL1	chr6:106736051:C:T	IAV	B	-0.0379798199438891	0.0381253485904303	0.221216573640042
QRSL1	chr6:106736051:C:T	IAV	CD4T	-0.0037746998849028	0.0351127281912738	0.524650665782437
QRSL1	chr6:106736051:C:T	LPS	NK	0.00653507072624148	0.0333759282099814	0.498879656261563
QRSL1	chr6:106736051:C:T	LPS	CD8T	0.011620332934745	0.0323109315271662	0.441257567823195
QRSL1	chr6:106736051:C:T	LPS	monocyte	-0.0552171300480342	0.050124281334566	0.19153204326606
QRSL1	chr6:106736051:C:T	LPS	B	-0.0414888266158847	0.0406508431214346	0.2169158216934
QRSL1	chr6:106736051:C:T	LPS	CD4T	0.00497767879077367	0.0381987817695024	0.524203247384917
QRSL1	chr6:106736051:C:T	Tcruzi	NK	0.0178271279717743	0.0370148558260581	0.399281169699642
QRSL1	chr6:106736051:C:T	Tcruzi	CD8T	0.0186059923485801	0.0362247190178585	0.388570601785022
QRSL1	chr6:106736051:C:T	Tcruzi	monocyte	-0.0519503054947177	0.0485468618912798	0.203642360658948
QRSL1	chr6:106736051:C:T	Tcruzi	B	-0.0397010855091924	0.0391321375963713	0.219387596074169
QRSL1	chr6:106736051:C:T	Tcruzi	CD4T	0.0114546068190793	0.0394595814136435	0.468528020340931
QRSL1	chr6:106737795:T:C	NI	NK	0.0374497905482203	0.0902035099468671	0.471456778876485
QRSL1	chr6:106737795:T:C	NI	CD8T	-0.0123950753919188	0.0873531640227171	0.582972556259601
QRSL1	chr6:106737795:T:C	NI	monocyte	-0.0230477612847339	0.0979002536024965	0.521825624897574
QRSL1	chr6:106737795:T:C	NI	B	0.0166006877468443	0.0780938549857499	0.544301454757244
QRSL1	chr6:106737795:T:C	NI	CD4T	-0.00605359291844497	0.0975857819136414	0.594322402123367
QRSL1	chr6:106737795:T:C	IAV	NK	0.0365628768108827	0.0857983044946703	0.465969408655144
QRSL1	chr6:106737795:T:C	IAV	CD8T	0.0109342639272092	0.0628085551682762	0.552348559055085
QRSL1	chr6:106737795:T:C	IAV	monocyte	-0.0100264051352036	0.0776627256160791	0.572184175792504
QRSL1	chr6:106737795:T:C	IAV	B	0.00889523379869843	0.0682541093712113	0.565913527748865
QRSL1	chr6:106737795:T:C	IAV	CD4T	0.0154458229013544	0.0842341471896633	0.55479024962016
QRSL1	chr6:106737795:T:C	LPS	NK	0.0540900250558852	0.111333145941961	0.427548544400455
QRSL1	chr6:106737795:T:C	LPS	CD8T	0.013685215479325	0.0709717101555562	0.543196970688104
QRSL1	chr6:106737795:T:C	LPS	monocyte	-0.00533441906059286	0.0908156748599698	0.582010175342655
QRSL1	chr6:106737795:T:C	LPS	B	0.0204708750764742	0.0802815594822656	0.525399476654715
QRSL1	chr6:106737795:T:C	LPS	CD4T	0.0111362210971013	0.0903480019931169	0.566085844156014
QRSL1	chr6:106737795:T:C	Tcruzi	NK	0.0330558204903315	0.0874481739213967	0.485489206093861
QRSL1	chr6:106737795:T:C	Tcruzi	CD8T	-0.00287928882835976	0.0783734362680174	0.610071453443372
QRSL1	chr6:106737795:T:C	Tcruzi	monocyte	-0.0315219239435644	0.101952647873492	0.512159210325195
QRSL1	chr6:106737795:T:C	Tcruzi	B	0.0161526505909151	0.0754278937628806	0.542760586422352
QRSL1	chr6:106737795:T:C	Tcruzi	CD4T	-0.00688977863405013	0.0925252994202843	0.596549507975423
QSOX1	chr1:180153440:T:C	NI	NK	0.00343096590278402	0.0409694201613741	0.646110574119818
QSOX1	chr1:180153440:T:C	NI	CD8T	-0.00242019798502701	0.0453318791373736	0.648851533332882
QSOX1	chr1:180153440:T:C	NI	monocyte	-0.013100997171005	0.0500682319595666	0.553402102334557
QSOX1	chr1:180153440:T:C	NI	B	-0.00116513814112473	0.0454904855816895	0.654849120090281
QSOX1	chr1:180153440:T:C	NI	CD4T	-0.00170543670341803	0.0574695340204554	0.644834917748055
QSOX1	chr1:180153440:T:C	IAV	NK	-0.00184658321115797	0.037523340116973	0.650029253807224
QSOX1	chr1:180153440:T:C	IAV	CD8T	-0.000641242236671118	0.0348356263060493	0.658223150203335
QSOX1	chr1:180153440:T:C	IAV	monocyte	-0.0135399012213066	0.042907517227574	0.565298558283214
QSOX1	chr1:180153440:T:C	IAV	B	0.000280725296570646	0.039383789490738	0.663135007458136
QSOX1	chr1:180153440:T:C	IAV	CD4T	-0.00494973322024694	0.0486123292877038	0.634889174050633
QSOX1	chr1:180153440:T:C	LPS	NK	0.00048106422842618	0.0407104112997763	0.660296498501652
QSOX1	chr1:180153440:T:C	LPS	CD8T	-0.00233594364431801	0.0397715711720954	0.641337705932236
QSOX1	chr1:180153440:T:C	LPS	monocyte	-0.0220280375650711	0.0551831038844222	0.519270009094677
QSOX1	chr1:180153440:T:C	LPS	B	-0.000308782117418566	0.0452233715048695	0.653462444896849
QSOX1	chr1:180153440:T:C	LPS	CD4T	-0.00135504174542668	0.0532283288528799	0.649159012776278
QSOX1	chr1:180153440:T:C	Tcruzi	NK	0.0085914778321294	0.0450231056458365	0.613496175985933
QSOX1	chr1:180153440:T:C	Tcruzi	CD8T	0.00187178293675244	0.0439121865875435	0.655593987145422
QSOX1	chr1:180153440:T:C	Tcruzi	monocyte	-0.0129614583049738	0.0477457101175185	0.572926143471312
QSOX1	chr1:180153440:T:C	Tcruzi	B	-0.00323234787167635	0.0432621283074593	0.63980721796757
QSOX1	chr1:180153440:T:C	Tcruzi	CD4T	-0.00248046772543719	0.0538114520557689	0.64854649729527
QSOX1	chr1:180154926:G:C	NI	NK	-0.169323671603048	0.0815623452617062	0.015209059723935
QSOX1	chr1:180154926:G:C	NI	CD8T	-0.215200328499118	0.0817320742867898	0.00218986882940309
QSOX1	chr1:180154926:G:C	NI	monocyte	-0.185705911563717	0.0706482993473812	0.00432094612196299
QSOX1	chr1:180154926:G:C	NI	B	0.0172948209041422	0.0965667427449698	0.444863611365402
QSOX1	chr1:180154926:G:C	NI	CD4T	-0.0538294154054781	0.106224890687323	0.288864082929367
QSOX1	chr1:180154926:G:C	IAV	NK	-0.155100354433698	0.0760693880136238	0.0173538512896722
QSOX1	chr1:180154926:G:C	IAV	CD8T	-0.156092853326646	0.0748269446527524	0.0127768388976495
QSOX1	chr1:180154926:G:C	IAV	monocyte	-0.190065028010391	0.0711761309940691	0.00309695761779061
QSOX1	chr1:180154926:G:C	IAV	B	-0.043570571844101	0.0836177213111073	0.293555554971931
QSOX1	chr1:180154926:G:C	IAV	CD4T	-0.112730176029735	0.0853251963472608	0.0915797714872648
QSOX1	chr1:180154926:G:C	LPS	NK	-0.185948542761281	0.0818514905918163	0.00805342370324702
QSOX1	chr1:180154926:G:C	LPS	CD8T	-0.174498025654142	0.0767698178186879	0.0082676215797175
QSOX1	chr1:180154926:G:C	LPS	monocyte	-0.310143407307796	0.084193688333906	2.50793807077265e-05
QSOX1	chr1:180154926:G:C	LPS	B	0.0246899660632834	0.0970355815496509	0.4175699923506
QSOX1	chr1:180154926:G:C	LPS	CD4T	-0.159244497170695	0.0912652662424765	0.0373253880769021
QSOX1	chr1:180154926:G:C	Tcruzi	NK	-0.181401723127545	0.0881806454260955	0.0148654827582072
QSOX1	chr1:180154926:G:C	Tcruzi	CD8T	-0.163337604323632	0.0764662633910201	0.0151960129477773
QSOX1	chr1:180154926:G:C	Tcruzi	monocyte	-0.161412101681129	0.0741691134087853	0.0170512511775239
QSOX1	chr1:180154926:G:C	Tcruzi	B	-0.0173210529707031	0.0886483711569005	0.411627437144589
QSOX1	chr1:180154926:G:C	Tcruzi	CD4T	-0.121446747860922	0.0935427741079497	0.0950175182477473
QSOX1	chr1:180155532:G:T	NI	NK	-0.0174610783802478	0.0603110545678526	0.375930808431013
QSOX1	chr1:180155532:G:T	NI	CD8T	-0.0546654171672457	0.0546330122489451	0.157055365881315
QSOX1	chr1:180155532:G:T	NI	monocyte	-0.133712664266391	0.0492770438075149	0.00470001237568873
QSOX1	chr1:180155532:G:T	NI	B	0.0857939520703762	0.0728956352355286	0.11607859343136
QSOX1	chr1:180155532:G:T	NI	CD4T	-0.00963858196618573	0.0739985684775778	0.436362901464473
QSOX1	chr1:180155532:G:T	IAV	NK	-0.0850441164101064	0.0571248664520641	0.0631702095606741
QSOX1	chr1:180155532:G:T	IAV	CD8T	-0.0660248349153159	0.0558145513118611	0.112259255492644
QSOX1	chr1:180155532:G:T	IAV	monocyte	-0.157683699970153	0.0513192907331247	0.00224117102081545
QSOX1	chr1:180155532:G:T	IAV	B	0.0119667776900165	0.0629389205240074	0.426565460951023
QSOX1	chr1:180155532:G:T	IAV	CD4T	-0.104417266670767	0.0629713007277621	0.0456405144100522
QSOX1	chr1:180155532:G:T	LPS	NK	-0.0668198887520649	0.0585559575294256	0.123916180367541
QSOX1	chr1:180155532:G:T	LPS	CD8T	-0.0745520690860572	0.0564190442134656	0.0885832375425135
QSOX1	chr1:180155532:G:T	LPS	monocyte	-0.297249502239966	0.0588125287008421	8.04685906796721e-08
QSOX1	chr1:180155532:G:T	LPS	B	0.0680993287258132	0.0697796923382678	0.164091648086972
QSOX1	chr1:180155532:G:T	LPS	CD4T	-0.10955900227395	0.0658561200411961	0.0457277467047539
QSOX1	chr1:180155532:G:T	Tcruzi	NK	-0.0510390476561593	0.0640878016336813	0.208311133868958
QSOX1	chr1:180155532:G:T	Tcruzi	CD8T	-0.0414114138601761	0.0553837378338687	0.223628686008639
QSOX1	chr1:180155532:G:T	Tcruzi	monocyte	-0.136210845005112	0.0524425763067207	0.00668430248614294
QSOX1	chr1:180155532:G:T	Tcruzi	B	0.0459152163112895	0.0662448342897913	0.245484965816953
QSOX1	chr1:180155532:G:T	Tcruzi	CD4T	-0.0981710405649175	0.0691594254530706	0.0739023043909261
QSOX1	chr1:180169254:G:A	NI	NK	0.0342657808167218	0.0715188528001999	0.427721769040695
QSOX1	chr1:180169254:G:A	NI	CD8T	0.0397893983513791	0.0782917569692015	0.419674620694218
QSOX1	chr1:180169254:G:A	NI	monocyte	0.0429100136732255	0.0826516277237306	0.39834872915032
QSOX1	chr1:180169254:G:A	NI	B	-0.0158103223873312	0.0809975121789343	0.557844735439408
QSOX1	chr1:180169254:G:A	NI	CD4T	0.0646359532118802	0.109626242694865	0.381289630440498
QSOX1	chr1:180169254:G:A	IAV	NK	0.042075444817986	0.0741792312039936	0.392252558891056
QSOX1	chr1:180169254:G:A	IAV	CD8T	0.0266772307024358	0.0598595004030323	0.437848917768349
QSOX1	chr1:180169254:G:A	IAV	monocyte	0.0330783332452528	0.0696319834308208	0.430107806995256
QSOX1	chr1:180169254:G:A	IAV	B	-0.00676448153994976	0.0664123019814111	0.587441952285442
QSOX1	chr1:180169254:G:A	IAV	CD4T	0.0490336109571078	0.0884652182930843	0.402158144402425
QSOX1	chr1:180169254:G:A	LPS	NK	0.0406135423248753	0.0756045387032053	0.402548209842298
QSOX1	chr1:180169254:G:A	LPS	CD8T	0.0381051289232868	0.0712662543670028	0.405177615797653
QSOX1	chr1:180169254:G:A	LPS	monocyte	0.044991014998972	0.0846169638254548	0.40142654180684
QSOX1	chr1:180169254:G:A	LPS	B	-0.0233416768956722	0.0867945810238827	0.529796536752865
QSOX1	chr1:180169254:G:A	LPS	CD4T	0.0579071259716911	0.0999529933565929	0.389546655356404
QSOX1	chr1:180169254:G:A	Tcruzi	NK	0.035603630568556	0.0742380649434258	0.42596503353852
QSOX1	chr1:180169254:G:A	Tcruzi	CD8T	0.0352249750464473	0.0742403649132866	0.429262529602486
QSOX1	chr1:180169254:G:A	Tcruzi	monocyte	0.0418516405113112	0.08105576077782	0.413541429304981
QSOX1	chr1:180169254:G:A	Tcruzi	B	-0.0211661503504969	0.0819624889073295	0.535032897946269
QSOX1	chr1:180169254:G:A	Tcruzi	CD4T	0.0570479496820409	0.100382953090181	0.396230012087161
QSOX1	chr1:180175459:A:G	NI	NK	0.0573395218752044	0.110572219521623	0.358744471314277
QSOX1	chr1:180175459:A:G	NI	CD8T	0.0188289843603868	0.104368181188095	0.482153225290319
QSOX1	chr1:180175459:A:G	NI	monocyte	-0.13294407308731	0.110795863005433	0.153295334569853
QSOX1	chr1:180175459:A:G	NI	B	0.00795182473410248	0.118838665989485	0.531989420965769
QSOX1	chr1:180175459:A:G	NI	CD4T	-0.00769011158907222	0.130818300246327	0.507184384615372
QSOX1	chr1:180175459:A:G	IAV	NK	0.0194130247534244	0.0961409339053231	0.472913141460845
QSOX1	chr1:180175459:A:G	IAV	CD8T	0.0108667104910586	0.0900028693469038	0.502114628169638
QSOX1	chr1:180175459:A:G	IAV	monocyte	-0.135356097745122	0.107299324404429	0.138090086678031
QSOX1	chr1:180175459:A:G	IAV	B	0.0028420911362025	0.105194968205245	0.530693843442442
QSOX1	chr1:180175459:A:G	IAV	CD4T	-0.084184936789443	0.125939820993803	0.29675006843036
QSOX1	chr1:180175459:A:G	LPS	NK	0.0740790212729665	0.119063244782514	0.323355526418597
QSOX1	chr1:180175459:A:G	LPS	CD8T	-0.0155581397715079	0.0965851072360527	0.47830166922074
QSOX1	chr1:180175459:A:G	LPS	monocyte	-0.327646955698784	0.170604467736113	0.0266043533993571
QSOX1	chr1:180175459:A:G	LPS	B	-0.029059381396479	0.11536089931118	0.436571516905983
QSOX1	chr1:180175459:A:G	LPS	CD4T	-0.0480052203397767	0.123016261586415	0.391109972623277
QSOX1	chr1:180175459:A:G	Tcruzi	NK	0.0656418017250156	0.118461194421079	0.346004222235623
QSOX1	chr1:180175459:A:G	Tcruzi	CD8T	0.0360956636841125	0.105667102652347	0.425775970448829
QSOX1	chr1:180175459:A:G	Tcruzi	monocyte	-0.197601012094464	0.130556839595699	0.102332155083744
QSOX1	chr1:180175459:A:G	Tcruzi	B	0.00715362897337925	0.112934436230967	0.535104825287362
QSOX1	chr1:180175459:A:G	Tcruzi	CD4T	-0.015079007006393	0.123366018624912	0.485317079316117
QSOX1	chr1:180177349:G:A	NI	NK	0.0219399816795597	0.0536164172428149	0.460853361204733
QSOX1	chr1:180177349:G:A	NI	CD8T	0.0384398292293647	0.06363712886794	0.393951340858574
QSOX1	chr1:180177349:G:A	NI	monocyte	-0.0353275597592883	0.0621781817745728	0.388690206917528
QSOX1	chr1:180177349:G:A	NI	B	0.0480318249080803	0.0758236726307654	0.375390854567096
QSOX1	chr1:180177349:G:A	NI	CD4T	0.041054292951335	0.0757573313340695	0.409276958067751
QSOX1	chr1:180177349:G:A	IAV	NK	0.0101267267852663	0.0472425817880023	0.522025848782486
QSOX1	chr1:180177349:G:A	IAV	CD8T	0.0110725632861048	0.043847787461657	0.505852594853112
QSOX1	chr1:180177349:G:A	IAV	monocyte	-0.0329022040799272	0.0562562031499793	0.399139389814927
QSOX1	chr1:180177349:G:A	IAV	B	0.02552283522438	0.0553550275694254	0.442074899101981
QSOX1	chr1:180177349:G:A	IAV	CD4T	0.0257458596985054	0.0602675236852131	0.454059070950536
QSOX1	chr1:180177349:G:A	LPS	NK	0.0216234338715833	0.0535214955022096	0.458995223103878
QSOX1	chr1:180177349:G:A	LPS	CD8T	0.0281150852418088	0.0536624527901761	0.416953564019369
QSOX1	chr1:180177349:G:A	LPS	monocyte	-0.027857458581151	0.0598846787364982	0.432956098714076
QSOX1	chr1:180177349:G:A	LPS	B	0.0409306634658667	0.0696667664632455	0.39179918282419
QSOX1	chr1:180177349:G:A	LPS	CD4T	0.0337161815699605	0.0679602825203711	0.428183259567796
QSOX1	chr1:180177349:G:A	Tcruzi	NK	0.0159603816898546	0.0534428452389106	0.494757171470986
QSOX1	chr1:180177349:G:A	Tcruzi	CD8T	0.0339241890974324	0.0596751366924912	0.405317551940391
QSOX1	chr1:180177349:G:A	Tcruzi	monocyte	-0.0402256431983309	0.06428246300335	0.38184907674643
QSOX1	chr1:180177349:G:A	Tcruzi	B	0.0468085776623992	0.0734807645804876	0.371394397764435
QSOX1	chr1:180177349:G:A	Tcruzi	CD4T	0.034513027578028	0.0689661689534259	0.42908966825832
QSOX1	chr1:180209732:A:G	NI	NK	-0.00500168407418591	0.037967542210145	0.603661349497193
QSOX1	chr1:180209732:A:G	NI	CD8T	0.0110758740117521	0.0423501394359435	0.566813404619288
QSOX1	chr1:180209732:A:G	NI	monocyte	-0.024878658729011	0.0471616935715104	0.439286478631994
QSOX1	chr1:180209732:A:G	NI	B	0.00867549137732241	0.0442693172124753	0.588685261225049
QSOX1	chr1:180209732:A:G	NI	CD4T	0.0178336252002608	0.0552559317122497	0.536940115275987
QSOX1	chr1:180209732:A:G	IAV	NK	-0.0112560936790262	0.0377361985326336	0.551607985650116
QSOX1	chr1:180209732:A:G	IAV	CD8T	-0.00532751476463972	0.0334469537411005	0.59869464872796
QSOX1	chr1:180209732:A:G	IAV	monocyte	-0.020145980684625	0.0398028737202725	0.468950881990899
QSOX1	chr1:180209732:A:G	IAV	B	-0.000819624401148546	0.0372597958374594	0.636284573857968
QSOX1	chr1:180209732:A:G	IAV	CD4T	0.00796573677026503	0.0439719744960475	0.590238474222391
QSOX1	chr1:180209732:A:G	LPS	NK	-0.00590406282000664	0.0379557986649235	0.591315383511506
QSOX1	chr1:180209732:A:G	LPS	CD8T	0.00345289827131794	0.0359248061432248	0.612323598913723
QSOX1	chr1:180209732:A:G	LPS	monocyte	-0.0261121022225026	0.0471274212561406	0.442514215920413
QSOX1	chr1:180209732:A:G	LPS	B	0.00895715938239347	0.0438459809407028	0.58241635987316
QSOX1	chr1:180209732:A:G	LPS	CD4T	0.00919193339856409	0.0481112515285654	0.582807170782888
QSOX1	chr1:180209732:A:G	Tcruzi	NK	-0.00476419350577856	0.0391632604274774	0.604239487776022
QSOX1	chr1:180209732:A:G	Tcruzi	CD8T	0.00858011455778888	0.0400554938034553	0.579650581741588
QSOX1	chr1:180209732:A:G	Tcruzi	monocyte	-0.0410122331708655	0.056363475934883	0.376234496406787
QSOX1	chr1:180209732:A:G	Tcruzi	B	0.00996609821126383	0.042781997339329	0.576579268330384
QSOX1	chr1:180209732:A:G	Tcruzi	CD4T	0.0156207619385532	0.0512229944140694	0.55057889992446
QSOX1	chr1:180224632:A:G	NI	NK	0.0772433858043492	0.0937931628319228	0.277568082529236
QSOX1	chr1:180224632:A:G	NI	CD8T	0.062312769401723	0.0808919739808172	0.313098978672162
QSOX1	chr1:180224632:A:G	NI	monocyte	-0.00254590255996124	0.0605382638788016	0.560744072744052
QSOX1	chr1:180224632:A:G	NI	B	0.0117514370706217	0.0674018590222759	0.523583674529489
QSOX1	chr1:180224632:A:G	NI	CD4T	0.0105322626906772	0.0765780928943661	0.522568653294889
QSOX1	chr1:180224632:A:G	IAV	NK	0.0305673255044242	0.0589399825569899	0.394716968822351
QSOX1	chr1:180224632:A:G	IAV	CD8T	0.0416663917887918	0.0617363101235378	0.341184807575673
QSOX1	chr1:180224632:A:G	IAV	monocyte	-0.00747979206093667	0.0547820891174248	0.542464610510712
QSOX1	chr1:180224632:A:G	IAV	B	0.00443259276219217	0.0588889469855995	0.555444176030076
QSOX1	chr1:180224632:A:G	IAV	CD4T	-0.0209076290585807	0.0748603284733514	0.516884193429622
QSOX1	chr1:180224632:A:G	LPS	NK	0.0532036745463101	0.0736672250295428	0.32287315334412
QSOX1	chr1:180224632:A:G	LPS	CD8T	0.0426297461635753	0.0648354920750153	0.349237501087727
QSOX1	chr1:180224632:A:G	LPS	monocyte	-0.0243073999198853	0.0660045357589992	0.457779239156472
QSOX1	chr1:180224632:A:G	LPS	B	-0.00619804542698347	0.0672353873795296	0.568519663639983
QSOX1	chr1:180224632:A:G	LPS	CD4T	-0.00632676018277904	0.0725792623217335	0.574178459896434
QSOX1	chr1:180224632:A:G	Tcruzi	NK	0.0693176976591054	0.0877980986508179	0.29320446961047
QSOX1	chr1:180224632:A:G	Tcruzi	CD8T	0.0654213648817238	0.0833880241132899	0.302947619615189
QSOX1	chr1:180224632:A:G	Tcruzi	monocyte	-0.0016726850197505	0.0603808001126678	0.574504824472331
QSOX1	chr1:180224632:A:G	Tcruzi	B	0.00299834417305674	0.0635089755258925	0.560920132696143
QSOX1	chr1:180224632:A:G	Tcruzi	CD4T	0.00161855196688992	0.0730613667604734	0.560653168704537
QSOX1	chr1:180237500:G:A	NI	NK	-0.0084592550695641	0.0613745453690354	0.579661044402599
QSOX1	chr1:180237500:G:A	NI	CD8T	-0.024879893169886	0.0758899012248085	0.521717327010338
QSOX1	chr1:180237500:G:A	NI	monocyte	0.00795138463483846	0.0750710553600065	0.57568655627455
QSOX1	chr1:180237500:G:A	NI	B	-0.0171264686738788	0.0715493418039161	0.550544753053601
QSOX1	chr1:180237500:G:A	NI	CD4T	-0.0367170431194121	0.0987794911823269	0.498184562864841
QSOX1	chr1:180237500:G:A	IAV	NK	-0.0160896984500214	0.0599844586563369	0.541295450402751
QSOX1	chr1:180237500:G:A	IAV	CD8T	-0.0152522028125575	0.055372267935984	0.538000886426805
QSOX1	chr1:180237500:G:A	IAV	monocyte	-0.000705638922073284	0.0617333741165761	0.623811563048276
QSOX1	chr1:180237500:G:A	IAV	B	-0.0188034475802083	0.0641214808556085	0.532988754540275
QSOX1	chr1:180237500:G:A	IAV	CD4T	-0.0366093609712656	0.0880481156290646	0.489014894684662
QSOX1	chr1:180237500:G:A	LPS	NK	-0.0119346421434356	0.0624298985372706	0.55967466479699
QSOX1	chr1:180237500:G:A	LPS	CD8T	-0.0174728668236933	0.0634262479083233	0.533347110110403
QSOX1	chr1:180237500:G:A	LPS	monocyte	0.00193158124042976	0.0735324063554297	0.609428867451691
QSOX1	chr1:180237500:G:A	LPS	B	-0.0211404356311219	0.0734178632412003	0.53035836023131
QSOX1	chr1:180237500:G:A	LPS	CD4T	-0.0441425964665958	0.100925720672427	0.475568640874086
QSOX1	chr1:180237500:G:A	Tcruzi	NK	-0.0078497176741427	0.0632707281592225	0.582113504927605
QSOX1	chr1:180237500:G:A	Tcruzi	CD8T	-0.0162316035275162	0.0690712398630421	0.548673252173602
QSOX1	chr1:180237500:G:A	Tcruzi	monocyte	0.0094973865769758	0.0728953404477395	0.585981442674714
QSOX1	chr1:180237500:G:A	Tcruzi	B	-0.0175917448538069	0.0685245744447204	0.543887389799799
QSOX1	chr1:180237500:G:A	Tcruzi	CD4T	-0.034665828946931	0.0928536742307342	0.504294811620163
QSOX1	chr1:180251933:C:T	NI	NK	0.00959193269634048	0.0529818497971922	0.601687145726348
QSOX1	chr1:180251933:C:T	NI	CD8T	-0.00559026621873953	0.0546277086742737	0.617618317709554
QSOX1	chr1:180251933:C:T	NI	monocyte	0.0162053636409298	0.0607650419897958	0.539523739469967
QSOX1	chr1:180251933:C:T	NI	B	0.00524876233071724	0.0560210731189013	0.624597724256657
QSOX1	chr1:180251933:C:T	NI	CD4T	-0.0130219590011919	0.0709184713725296	0.585987685867197
QSOX1	chr1:180251933:C:T	IAV	NK	-0.00527815628307975	0.0460100272823234	0.616491934222278
QSOX1	chr1:180251933:C:T	IAV	CD8T	-0.00590005288929792	0.0428561574796601	0.608404402186152
QSOX1	chr1:180251933:C:T	IAV	monocyte	0.00101992124919376	0.0477997998891343	0.640871436087968
QSOX1	chr1:180251933:C:T	IAV	B	0.00574956258253874	0.0489567242632776	0.617916134075824
QSOX1	chr1:180251933:C:T	IAV	CD4T	-0.0154056590154995	0.0621329140420152	0.575755135010281
QSOX1	chr1:180251933:C:T	LPS	NK	0.00316701546632102	0.0495554694321653	0.630708963764869
QSOX1	chr1:180251933:C:T	LPS	CD8T	-0.00819706118302524	0.0491101539857922	0.595075361794034
QSOX1	chr1:180251933:C:T	LPS	monocyte	-0.011983805669707	0.0615046572200903	0.578402258709351
QSOX1	chr1:180251933:C:T	LPS	B	0.00341353267981796	0.0550164901169462	0.628818421909083
QSOX1	chr1:180251933:C:T	LPS	CD4T	-0.0118634274031779	0.0655510822643791	0.589922632796963
QSOX1	chr1:180251933:C:T	Tcruzi	NK	0.00237201549780714	0.0510553034425189	0.637710225192769
QSOX1	chr1:180251933:C:T	Tcruzi	CD8T	-0.00881975165893121	0.053939193559971	0.599284909845401
QSOX1	chr1:180251933:C:T	Tcruzi	monocyte	0.00918080382780066	0.0563333375838062	0.596033951272999
QSOX1	chr1:180251933:C:T	Tcruzi	B	0.00437267758785636	0.052988800528784	0.625899606657575
QSOX1	chr1:180251933:C:T	Tcruzi	CD4T	-0.0178288811454539	0.0697545143970803	0.57166983241947
QSOX1	chr1:180260946:T:G	NI	NK	-0.0167799528621353	0.0540396299294583	0.528285066574681
QSOX1	chr1:180260946:T:G	NI	CD8T	-0.0208309115826536	0.0588727250697604	0.518446125453539
QSOX1	chr1:180260946:T:G	NI	monocyte	-0.0157450414464777	0.0585998668531517	0.525737577240416
QSOX1	chr1:180260946:T:G	NI	B	0.0181248702654854	0.0663349621487843	0.560867417104324
QSOX1	chr1:180260946:T:G	NI	CD4T	-0.00294708909594179	0.0720466763976932	0.601313970586533
QSOX1	chr1:180260946:T:G	IAV	NK	-0.033364921786517	0.0679842450605916	0.452315684571641
QSOX1	chr1:180260946:T:G	IAV	CD8T	-0.0365472019341142	0.0695053022218445	0.433469119880072
QSOX1	chr1:180260946:T:G	IAV	monocyte	-0.0250971820823481	0.0658662337687066	0.502253445766159
QSOX1	chr1:180260946:T:G	IAV	B	0.000124490796992498	0.064295898936037	0.615882104435649
QSOX1	chr1:180260946:T:G	IAV	CD4T	-0.0301206959916084	0.0747533499150972	0.493810709620246
QSOX1	chr1:180260946:T:G	LPS	NK	-0.0268310174915527	0.0602357892308991	0.481299723681201
QSOX1	chr1:180260946:T:G	LPS	CD8T	-0.0248825220710893	0.0570779590210927	0.486116397882344
QSOX1	chr1:180260946:T:G	LPS	monocyte	0.00397100986383887	0.0582729489328927	0.61123802375024
QSOX1	chr1:180260946:T:G	LPS	B	0.0225024305680596	0.070087166451234	0.539342658977143
QSOX1	chr1:180260946:T:G	LPS	CD4T	-0.0160945019226258	0.0669918280548542	0.551070584909427
QSOX1	chr1:180260946:T:G	Tcruzi	NK	-0.0278250784767931	0.0626640412627949	0.483352617295823
QSOX1	chr1:180260946:T:G	Tcruzi	CD8T	-0.0257840794493585	0.060624272801968	0.493714213909223
QSOX1	chr1:180260946:T:G	Tcruzi	monocyte	-0.00289962928792499	0.0549712170720367	0.607433700225911
QSOX1	chr1:180260946:T:G	Tcruzi	B	0.0144382699707607	0.0607066837522394	0.570687632684311
QSOX1	chr1:180260946:T:G	Tcruzi	CD4T	-0.00882995274957819	0.0667499257262969	0.582638860173459
QSOX1	chr1:180265960:C:T	NI	NK	-0.00934584934399661	0.0355888007531849	0.530778874841255
QSOX1	chr1:180265960:C:T	NI	CD8T	-0.0171611372840173	0.0374765955672163	0.466811334323243
QSOX1	chr1:180265960:C:T	NI	monocyte	0.0483887121680889	0.0495841048708532	0.243704718681358
QSOX1	chr1:180265960:C:T	NI	B	-0.0334004321757513	0.0490771979437087	0.389765468966629
QSOX1	chr1:180265960:C:T	NI	CD4T	-0.0236560711853339	0.0494372289625417	0.448535276731589
QSOX1	chr1:180265960:C:T	IAV	NK	-0.0104094538137181	0.0335212090325113	0.515348830851234
QSOX1	chr1:180265960:C:T	IAV	CD8T	-0.0140218269471306	0.0324366453446862	0.473003538668774
QSOX1	chr1:180265960:C:T	IAV	monocyte	0.0105659468762473	0.033360439965901	0.512442535511582
QSOX1	chr1:180265960:C:T	IAV	B	-0.038846080379486	0.0505602115121367	0.35278272327605
QSOX1	chr1:180265960:C:T	IAV	CD4T	-0.0362071186278151	0.0488320383270518	0.371455860636218
QSOX1	chr1:180265960:C:T	LPS	NK	-0.0101958090400503	0.0355540531901091	0.518324584382155
QSOX1	chr1:180265960:C:T	LPS	CD8T	-0.0163431792023074	0.0349234653625583	0.458379970246694
QSOX1	chr1:180265960:C:T	LPS	monocyte	0.00767622792831936	0.0372382708641036	0.542525185804164
QSOX1	chr1:180265960:C:T	LPS	B	-0.0418975382447387	0.0542318500554573	0.351711238251419
QSOX1	chr1:180265960:C:T	LPS	CD4T	-0.0381354833210743	0.051883609860439	0.371226469764398
QSOX1	chr1:180265960:C:T	Tcruzi	NK	-0.00830582480988615	0.037104365899695	0.541839381149936
QSOX1	chr1:180265960:C:T	Tcruzi	CD8T	-0.0115250282263893	0.0357313607200684	0.506412283753196
QSOX1	chr1:180265960:C:T	Tcruzi	monocyte	0.0244482762184312	0.0399689925685566	0.414996407186334
QSOX1	chr1:180265960:C:T	Tcruzi	B	-0.0293345790491193	0.0452144626264825	0.400140662957332
QSOX1	chr1:180265960:C:T	Tcruzi	CD4T	-0.0423801205878526	0.0555244063764262	0.362899609271927
QSOX1	chr1:180281203:T:G	NI	NK	-0.00176404798187788	0.0467998404990719	0.647839111072186
QSOX1	chr1:180281203:T:G	NI	CD8T	-0.00395480363583017	0.052473908411112	0.636846303257702
QSOX1	chr1:180281203:T:G	NI	monocyte	0.0125799438846046	0.0577964674651697	0.564908665588291
QSOX1	chr1:180281203:T:G	NI	B	0.00358274726601658	0.0527348673245431	0.638359970857418
QSOX1	chr1:180281203:T:G	NI	CD4T	-0.0153240350529944	0.0706018308245901	0.584701030698405
QSOX1	chr1:180281203:T:G	IAV	NK	0.00304372992042418	0.0441740347938444	0.639811440571395
QSOX1	chr1:180281203:T:G	IAV	CD8T	-0.000833419945467064	0.0408464253621938	0.650714991243293
QSOX1	chr1:180281203:T:G	IAV	monocyte	0.013246203063331	0.0519601081405959	0.581084633364694
QSOX1	chr1:180281203:T:G	IAV	B	0.00867851003482878	0.0479355257708451	0.606350001819713
QSOX1	chr1:180281203:T:G	IAV	CD4T	7.0741285515618e-05	0.0559180887464504	0.6563845743662
QSOX1	chr1:180281203:T:G	LPS	NK	0.00024392901752394	0.0468770845941874	0.652451225779977
QSOX1	chr1:180281203:T:G	LPS	CD8T	-0.00109149237130782	0.0456973339985851	0.644675196415078
QSOX1	chr1:180281203:T:G	LPS	monocyte	-0.010061281316177	0.0627910571650911	0.597160018426452
QSOX1	chr1:180281203:T:G	LPS	B	0.00362891089069442	0.052330925176791	0.633359805211215
QSOX1	chr1:180281203:T:G	LPS	CD4T	-0.00284762967801466	0.061347549013948	0.63837384583683
QSOX1	chr1:180281203:T:G	Tcruzi	NK	0.000985158697103632	0.0482524899961724	0.650962468400963
QSOX1	chr1:180281203:T:G	Tcruzi	CD8T	-0.0027848038646767	0.0504079644484619	0.640576876498951
QSOX1	chr1:180281203:T:G	Tcruzi	monocyte	0.00736191122976373	0.05378660097675	0.610716688333241
QSOX1	chr1:180281203:T:G	Tcruzi	B	0.00580869497957794	0.0505574717007126	0.62370844617009
QSOX1	chr1:180281203:T:G	Tcruzi	CD4T	-0.0086107084875108	0.0633747316478557	0.618709948312114
QSOX1	chr1:180285161:C:T	NI	NK	-0.0164428450048405	0.0310433635647953	0.521622415023495
QSOX1	chr1:180285161:C:T	NI	CD8T	-0.00821349559546809	0.0263168149240304	0.597245046759114
QSOX1	chr1:180285161:C:T	NI	monocyte	-0.00717946278624647	0.0271820404318917	0.584681570903537
QSOX1	chr1:180285161:C:T	NI	B	0.0108303622722322	0.0320554605617734	0.597931336911413
QSOX1	chr1:180285161:C:T	NI	CD4T	0.00365287643130771	0.0332115521434769	0.657619437380227
QSOX1	chr1:180285161:C:T	IAV	NK	-0.0129170488524942	0.0272792547974518	0.541936438851664
QSOX1	chr1:180285161:C:T	IAV	CD8T	-0.0102092155251874	0.0244395388825076	0.561413879499935
QSOX1	chr1:180285161:C:T	IAV	monocyte	0.00381454399704274	0.0239201816809893	0.655153241272229
QSOX1	chr1:180285161:C:T	IAV	B	0.00895312144484517	0.0278337261568616	0.602025559556589
QSOX1	chr1:180285161:C:T	IAV	CD4T	0.0131348131663817	0.0340435588362024	0.584887153763182
QSOX1	chr1:180285161:C:T	LPS	NK	-0.0126660375151056	0.0280941535274276	0.543934428365124
QSOX1	chr1:180285161:C:T	LPS	CD8T	-0.0106782376032106	0.0260298516075386	0.559511244316191
QSOX1	chr1:180285161:C:T	LPS	monocyte	0.00076655812896378	0.0263267444220862	0.677552370055303
QSOX1	chr1:180285161:C:T	LPS	B	0.0057507803922929	0.0287005447618823	0.633105847164544
QSOX1	chr1:180285161:C:T	LPS	CD4T	0.00482299006396656	0.0306285789772824	0.649495667993703
QSOX1	chr1:180285161:C:T	Tcruzi	NK	-0.015840375636892	0.0311663980101231	0.524100524803172
QSOX1	chr1:180285161:C:T	Tcruzi	CD8T	-0.0161716547628669	0.0312671880438858	0.524883393538307
QSOX1	chr1:180285161:C:T	Tcruzi	monocyte	-0.007362476565295	0.0264166763613738	0.599820279945614
QSOX1	chr1:180285161:C:T	Tcruzi	B	0.00503268684808731	0.0277044259083724	0.640226597641113
QSOX1	chr1:180285161:C:T	Tcruzi	CD4T	0.00240307832693906	0.0306564614933998	0.674502198876719
QSOX1	chr1:180294395:G:A	NI	NK	-0.00699459150052768	0.072331203830007	0.595321686833171
QSOX1	chr1:180294395:G:A	NI	CD8T	-0.00769163740027155	0.0854855745304291	0.596992505769144
QSOX1	chr1:180294395:G:A	NI	monocyte	-0.027030086817371	0.0990922849950727	0.516656261379457
QSOX1	chr1:180294395:G:A	NI	B	-0.000641193684215876	0.0795928101650882	0.620168120790212
QSOX1	chr1:180294395:G:A	NI	CD4T	-0.0094459035258346	0.106303583765908	0.589286350021076
QSOX1	chr1:180294395:G:A	IAV	NK	-0.0127334664592801	0.0692353293057015	0.569364811963316
QSOX1	chr1:180294395:G:A	IAV	CD8T	-0.00636616209074166	0.062976332573184	0.594186649877518
QSOX1	chr1:180294395:G:A	IAV	monocyte	-0.025211678329664	0.0841576252207574	0.528455907076515
QSOX1	chr1:180294395:G:A	IAV	B	-0.00204890426973098	0.0681652552709903	0.614165052855968
QSOX1	chr1:180294395:G:A	IAV	CD4T	-0.00911576322866464	0.0898828770694866	0.593496063398854
QSOX1	chr1:180294395:G:A	LPS	NK	-0.0106744744181145	0.0739742472656917	0.577093950201054
QSOX1	chr1:180294395:G:A	LPS	CD8T	-0.0074926191553853	0.0735275579218713	0.589445532629129
QSOX1	chr1:180294395:G:A	LPS	monocyte	-0.0285455582317368	0.0991915869640863	0.520564927197143
QSOX1	chr1:180294395:G:A	LPS	B	-0.00327925146322902	0.0791256903224039	0.606411331109704
QSOX1	chr1:180294395:G:A	LPS	CD4T	-0.0084641037910036	0.0992999395567749	0.593728747155816
QSOX1	chr1:180294395:G:A	Tcruzi	NK	-0.0115359871449045	0.0758956838837749	0.577736807749382
QSOX1	chr1:180294395:G:A	Tcruzi	CD8T	-0.0066450459686278	0.082030601423755	0.598070211928463
QSOX1	chr1:180294395:G:A	Tcruzi	monocyte	-0.0273289167844212	0.0963569042485496	0.530031064172292
QSOX1	chr1:180294395:G:A	Tcruzi	B	-0.0010146871193444	0.0754843399332301	0.617109801967076
QSOX1	chr1:180294395:G:A	Tcruzi	CD4T	-0.00711124529801227	0.100197016630971	0.600650561213127
R3HCC1	chr8:23183569:T:G	NI	NK	-0.00108299864313196	0.0205732395763029	0.728959416400784
R3HCC1	chr8:23183569:T:G	NI	CD8T	-0.00189661398895657	0.0216329834569534	0.719890835133738
R3HCC1	chr8:23183569:T:G	NI	monocyte	-0.0129008490922825	0.0323759103591218	0.586346453209307
R3HCC1	chr8:23183569:T:G	NI	B	-0.00193484088743138	0.0228045552556038	0.722370358610308
R3HCC1	chr8:23183569:T:G	NI	CD4T	-0.00455403667528469	0.027061535475647	0.686858065370587
R3HCC1	chr8:23183569:T:G	IAV	NK	0.00178451172626922	0.0195543171541327	0.724470602782975
R3HCC1	chr8:23183569:T:G	IAV	CD8T	-6.15373538115204e-05	0.0180013637070129	0.741478494892714
R3HCC1	chr8:23183569:T:G	IAV	monocyte	-0.00469651669710414	0.0231293566372166	0.684453571081336
R3HCC1	chr8:23183569:T:G	IAV	B	0.00752906945198574	0.0242838417935595	0.662858181757115
R3HCC1	chr8:23183569:T:G	IAV	CD4T	-0.000256117835937565	0.0221304101376528	0.739688904395595
R3HCC1	chr8:23183569:T:G	LPS	NK	0.00131256953930283	0.0213816025927489	0.716319309494074
R3HCC1	chr8:23183569:T:G	LPS	CD8T	-0.000506251907144905	0.0203271240316592	0.723567219295052
R3HCC1	chr8:23183569:T:G	LPS	monocyte	0.00275446898059514	0.0300455764130399	0.698407559135843
R3HCC1	chr8:23183569:T:G	LPS	B	0.00393328336885779	0.0237117681362582	0.688199699576182
R3HCC1	chr8:23183569:T:G	LPS	CD4T	0.00540861406113865	0.0264722411876985	0.678726296033
R3HCC1	chr8:23183569:T:G	Tcruzi	NK	-0.00375109354244619	0.0222597228543188	0.693737712501886
R3HCC1	chr8:23183569:T:G	Tcruzi	CD8T	0.00087083053209435	0.0215109186348051	0.733638108320903
R3HCC1	chr8:23183569:T:G	Tcruzi	monocyte	-0.0151697034256372	0.0335650020005906	0.589495014309692
R3HCC1	chr8:23183569:T:G	Tcruzi	B	-0.00440598093565126	0.0231078828565125	0.689011989284042
R3HCC1	chr8:23183569:T:G	Tcruzi	CD4T	-0.00541416758623333	0.0257385227207154	0.68223316524775
R3HCC1	chr8:23200919:T:G	NI	NK	-0.010125781856347	0.0407774458533048	0.595923098302939
R3HCC1	chr8:23200919:T:G	NI	CD8T	0.00114460190634105	0.0409045554622196	0.668851187700445
R3HCC1	chr8:23200919:T:G	NI	monocyte	0.00353715212601662	0.0494838430058655	0.619969147688584
R3HCC1	chr8:23200919:T:G	NI	B	0.0085349462355188	0.0433267459343266	0.61545674276734
R3HCC1	chr8:23200919:T:G	NI	CD4T	-0.0164738320244023	0.0526829142392496	0.562655126063519
R3HCC1	chr8:23200919:T:G	IAV	NK	-0.0050180323468531	0.0355818454690107	0.626629895903664
R3HCC1	chr8:23200919:T:G	IAV	CD8T	0.0019166933942152	0.0329139403002965	0.660009034405114
R3HCC1	chr8:23200919:T:G	IAV	monocyte	-0.00115447119992223	0.0406986571479173	0.662793452625885
R3HCC1	chr8:23200919:T:G	IAV	B	0.000780541315438435	0.0358302299258167	0.662625688202958
R3HCC1	chr8:23200919:T:G	IAV	CD4T	-0.00766696591686501	0.042209821858834	0.611836401939405
R3HCC1	chr8:23200919:T:G	LPS	NK	-0.00336256824512237	0.0378692401147607	0.635396727867596
R3HCC1	chr8:23200919:T:G	LPS	CD8T	0.00881790176457352	0.0407974018060696	0.608626357935322
R3HCC1	chr8:23200919:T:G	LPS	monocyte	0.00277735609283149	0.0482060408134458	0.634859233224504
R3HCC1	chr8:23200919:T:G	LPS	B	0.00746079850773992	0.0424376100212254	0.614315160961882
R3HCC1	chr8:23200919:T:G	LPS	CD4T	-0.0138213686403473	0.0486941256439515	0.578151567306652
R3HCC1	chr8:23200919:T:G	Tcruzi	NK	-0.00362112734731427	0.038883590155692	0.637286932745624
R3HCC1	chr8:23200919:T:G	Tcruzi	CD8T	-0.00326605956686478	0.0387955046827584	0.638097273976884
R3HCC1	chr8:23200919:T:G	Tcruzi	monocyte	0.00915779529737923	0.0486209432226313	0.608302055164889
R3HCC1	chr8:23200919:T:G	Tcruzi	B	0.00590408298584778	0.039981518691447	0.62723469273898
R3HCC1	chr8:23200919:T:G	Tcruzi	CD4T	-0.0156912422135012	0.0497483940553323	0.571564381535115
R3HCC1	chr8:23221768:A:G	NI	NK	0.0160951354415398	0.0475711880678926	0.537408444345885
R3HCC1	chr8:23221768:A:G	NI	CD8T	0.0122314509531288	0.0493468663923599	0.567449406448951
R3HCC1	chr8:23221768:A:G	NI	monocyte	0.0227939400186831	0.0631843513664135	0.502252197326043
R3HCC1	chr8:23221768:A:G	NI	B	0.0135606514012303	0.050837066061433	0.560425134828865
R3HCC1	chr8:23221768:A:G	NI	CD4T	0.0129071927162009	0.0591182204587743	0.567545475975857
R3HCC1	chr8:23221768:A:G	IAV	NK	0.01238116279937	0.0431799901370202	0.553373433906625
R3HCC1	chr8:23221768:A:G	IAV	CD8T	0.00962551234074503	0.0394086409875614	0.567428587743308
R3HCC1	chr8:23221768:A:G	IAV	monocyte	0.0103530976217005	0.0492572734996865	0.575207727846441
R3HCC1	chr8:23221768:A:G	IAV	B	0.00635722920051609	0.0430968890569674	0.59403871428594
R3HCC1	chr8:23221768:A:G	IAV	CD4T	-0.00129941424537386	0.050204759371362	0.64496257500524
R3HCC1	chr8:23221768:A:G	LPS	NK	0.0197893720405919	0.0508019595428826	0.515655280042529
R3HCC1	chr8:23221768:A:G	LPS	CD8T	0.00356877110751104	0.042743248589615	0.606809834338242
R3HCC1	chr8:23221768:A:G	LPS	monocyte	0.0122258615394908	0.058221485088593	0.563126785686603
R3HCC1	chr8:23221768:A:G	LPS	B	0.0101259321791063	0.0494458494458337	0.573869636267292
R3HCC1	chr8:23221768:A:G	LPS	CD4T	-0.00786372616433169	0.0584016712072302	0.614641155280241
R3HCC1	chr8:23221768:A:G	Tcruzi	NK	0.0247346066574186	0.0559178312759443	0.497198669715708
R3HCC1	chr8:23221768:A:G	Tcruzi	CD8T	0.00650931438978996	0.0464769069524559	0.593766789247595
R3HCC1	chr8:23221768:A:G	Tcruzi	monocyte	0.0213665626269358	0.0605737966806401	0.525768195244114
R3HCC1	chr8:23221768:A:G	Tcruzi	B	0.0214898637778323	0.0545342962867669	0.515380983091699
R3HCC1	chr8:23221768:A:G	Tcruzi	CD4T	0.00927136880057591	0.0550144422822929	0.589534356189899
R3HCC1	chr8:23233335:G:A	NI	NK	-0.00707462921078106	0.0505900513810878	0.607573723246758
R3HCC1	chr8:23233335:G:A	NI	CD8T	-0.00665967515959229	0.0570231300391236	0.614183420533817
R3HCC1	chr8:23233335:G:A	NI	monocyte	0.0149392646465156	0.0712998426004718	0.557512836791836
R3HCC1	chr8:23233335:G:A	NI	B	-0.00365782939616208	0.0552118160226084	0.628739996993942
R3HCC1	chr8:23233335:G:A	NI	CD4T	-0.00927352283051408	0.0705645581509526	0.6005774945465
R3HCC1	chr8:23233335:G:A	IAV	NK	-0.00426582624283714	0.0460969958588573	0.620671162770226
R3HCC1	chr8:23233335:G:A	IAV	CD8T	-0.000203497973906828	0.0425841586763767	0.644134319197359
R3HCC1	chr8:23233335:G:A	IAV	monocyte	0.00711436780574193	0.0561454405878678	0.611451255991814
R3HCC1	chr8:23233335:G:A	IAV	B	-0.00507310003624031	0.0479030720721739	0.61790063979049
R3HCC1	chr8:23233335:G:A	IAV	CD4T	-0.00514385263591114	0.0588984717837106	0.622312910376734
R3HCC1	chr8:23233335:G:A	LPS	NK	-0.00781426231044134	0.051211765738602	0.599209704312377
R3HCC1	chr8:23233335:G:A	LPS	CD8T	-0.00278588957634153	0.0488733785616402	0.625441194163579
R3HCC1	chr8:23233335:G:A	LPS	monocyte	0.00703601554433328	0.067297493621815	0.603846975205233
R3HCC1	chr8:23233335:G:A	LPS	B	-0.0047982855534673	0.0551372424259753	0.618319904771833
R3HCC1	chr8:23233335:G:A	LPS	CD4T	-0.00192589606456873	0.0648711020252839	0.632964881053294
R3HCC1	chr8:23233335:G:A	Tcruzi	NK	-0.0095935554407969	0.0533992677099288	0.59454973768102
R3HCC1	chr8:23233335:G:A	Tcruzi	CD8T	0.000215701740205378	0.0545196736185159	0.64468820927357
R3HCC1	chr8:23233335:G:A	Tcruzi	monocyte	0.00810645563501428	0.0660355653232762	0.607255441621457
R3HCC1	chr8:23233335:G:A	Tcruzi	B	-0.00226580875981674	0.0522817315782929	0.633158430488729
R3HCC1	chr8:23233335:G:A	Tcruzi	CD4T	-0.0082920054119542	0.0664662481108173	0.610391562478058
R3HCC1	chr8:23254483:C:T	NI	NK	-0.0120845357849151	0.0530498428604679	0.580304657320247
R3HCC1	chr8:23254483:C:T	NI	CD8T	-0.00829964105478787	0.0581526736520415	0.605251457018948
R3HCC1	chr8:23254483:C:T	NI	monocyte	0.00492946950915103	0.0683473505713429	0.603038953379669
R3HCC1	chr8:23254483:C:T	NI	B	-0.0058227940890556	0.0555987257628844	0.61699193942586
R3HCC1	chr8:23254483:C:T	NI	CD4T	-0.0142311738637503	0.0732553131512997	0.580575540865571
R3HCC1	chr8:23254483:C:T	IAV	NK	-0.00456143080239723	0.0463335988430969	0.617790944995462
R3HCC1	chr8:23254483:C:T	IAV	CD8T	-0.00405056359706742	0.0430603142787274	0.618676096853209
R3HCC1	chr8:23254483:C:T	IAV	monocyte	0.00552111810197915	0.0559987232235916	0.620815418012286
R3HCC1	chr8:23254483:C:T	IAV	B	-0.00249011784065566	0.0473445204215712	0.631385032638676
R3HCC1	chr8:23254483:C:T	IAV	CD4T	-0.00423468184174614	0.0597636042729371	0.625067465067041
R3HCC1	chr8:23254483:C:T	LPS	NK	-0.00439918916953029	0.050412616224637	0.616288049377997
R3HCC1	chr8:23254483:C:T	LPS	CD8T	-0.00354323397278685	0.0496496719936293	0.62024727046729
R3HCC1	chr8:23254483:C:T	LPS	monocyte	0.00573965315992414	0.0676508475681853	0.610100321498212
R3HCC1	chr8:23254483:C:T	LPS	B	-0.00401718090494333	0.055108957166214	0.621283246753221
R3HCC1	chr8:23254483:C:T	LPS	CD4T	-0.00752841755366195	0.0666975490455157	0.609257155165551
R3HCC1	chr8:23254483:C:T	Tcruzi	NK	-0.0088470891878551	0.0528711388782143	0.596673265808601
R3HCC1	chr8:23254483:C:T	Tcruzi	CD8T	-0.00632110356372516	0.0555781427489904	0.61145728720264
R3HCC1	chr8:23254483:C:T	Tcruzi	monocyte	0.00549348234427222	0.0658998337916872	0.619769012403745
R3HCC1	chr8:23254483:C:T	Tcruzi	B	-0.00481360916938216	0.0527099519431864	0.618920910458262
R3HCC1	chr8:23254483:C:T	Tcruzi	CD4T	-0.011565373592825	0.0684382613207309	0.596229812139979
R3HCC1	chr8:23259325:T:C	NI	NK	-0.00870276439495717	0.0467532705314357	0.565417852522179
R3HCC1	chr8:23259325:T:C	NI	CD8T	-0.0293117422531845	0.0586245277248213	0.466632927530836
R3HCC1	chr8:23259325:T:C	NI	monocyte	0.00534012232483306	0.0629532293269784	0.596469966903165
R3HCC1	chr8:23259325:T:C	NI	B	-0.000107672292927242	0.0519700442787979	0.623185099020014
R3HCC1	chr8:23259325:T:C	NI	CD4T	-0.030487298520113	0.068651075989288	0.475996246728235
R3HCC1	chr8:23259325:T:C	IAV	NK	-0.013819157359576	0.0447452848120162	0.530030611718648
R3HCC1	chr8:23259325:T:C	IAV	CD8T	-0.0185243118886582	0.0439619909863622	0.491882626745872
R3HCC1	chr8:23259325:T:C	IAV	monocyte	-0.00440926342308409	0.0507799351843439	0.603403397736341
R3HCC1	chr8:23259325:T:C	IAV	B	-0.0038957890340499	0.0447371328036381	0.599693946461663
R3HCC1	chr8:23259325:T:C	IAV	CD4T	-0.0365940414252361	0.0653528066340409	0.443873250229667
R3HCC1	chr8:23259325:T:C	LPS	NK	-0.0131582832452405	0.0476434389639953	0.534440834957836
R3HCC1	chr8:23259325:T:C	LPS	CD8T	-0.0199379624670376	0.0481108839666927	0.489832252021454
R3HCC1	chr8:23259325:T:C	LPS	monocyte	-0.0184158191532719	0.0657549836612547	0.529816284415474
R3HCC1	chr8:23259325:T:C	LPS	B	-0.00324983023146197	0.0511322040680228	0.600890620287261
R3HCC1	chr8:23259325:T:C	LPS	CD4T	-0.0373326425258856	0.068997772164072	0.44752677819128
R3HCC1	chr8:23259325:T:C	Tcruzi	NK	-0.00716011288975528	0.0484048741226078	0.573927562275701
R3HCC1	chr8:23259325:T:C	Tcruzi	CD8T	-0.0254531101663405	0.0547739825746201	0.477431433434244
R3HCC1	chr8:23259325:T:C	Tcruzi	monocyte	0.00221612559438721	0.0598403964325927	0.629622865733493
R3HCC1	chr8:23259325:T:C	Tcruzi	B	0.00273321031996868	0.0503580787447508	0.633941298052388
R3HCC1	chr8:23259325:T:C	Tcruzi	CD4T	-0.0441402261768768	0.075531501437087	0.432870528485606
R3HCC1	chr8:23283041:G:A	NI	NK	0.0119820949967056	0.0518072534740977	0.575952638366448
R3HCC1	chr8:23283041:G:A	NI	CD8T	0.0143089457002376	0.0587020588513955	0.5722068700194
R3HCC1	chr8:23283041:G:A	NI	monocyte	-0.00408502922240135	0.0673934801568818	0.606714579102491
R3HCC1	chr8:23283041:G:A	NI	B	0.00731580500723223	0.0550374588542644	0.605030747988335
R3HCC1	chr8:23283041:G:A	NI	CD4T	0.018110955842061	0.0721490884588951	0.560222265141865
R3HCC1	chr8:23283041:G:A	IAV	NK	0.0077700129543113	0.0467586107460962	0.594634674456886
R3HCC1	chr8:23283041:G:A	IAV	CD8T	0.00719598976186729	0.0432069395831437	0.594002263654253
R3HCC1	chr8:23283041:G:A	IAV	monocyte	0.000178478851637741	0.0544231599383053	0.643762072506685
R3HCC1	chr8:23283041:G:A	IAV	B	0.00456837097973215	0.0471921032868422	0.614905895173509
R3HCC1	chr8:23283041:G:A	IAV	CD4T	0.0152221806098386	0.061163831854562	0.570672006463757
R3HCC1	chr8:23283041:G:A	LPS	NK	0.0120854478728481	0.0521048979748988	0.570034363598973
R3HCC1	chr8:23283041:G:A	LPS	CD8T	0.00976492137872711	0.049752813919426	0.580098679198807
R3HCC1	chr8:23283041:G:A	LPS	monocyte	0.00472255525519717	0.0660394296897066	0.610523390220567
R3HCC1	chr8:23283041:G:A	LPS	B	0.0148993707585152	0.0580294148489675	0.563246100817917
R3HCC1	chr8:23283041:G:A	LPS	CD4T	0.0122944217747161	0.0656092267160059	0.582742613436117
R3HCC1	chr8:23283041:G:A	Tcruzi	NK	0.0132970743240043	0.0540191144311956	0.569751907916982
R3HCC1	chr8:23283041:G:A	Tcruzi	CD8T	0.0116293302186229	0.0555273833559556	0.580365042042337
R3HCC1	chr8:23283041:G:A	Tcruzi	monocyte	-0.000976928641735426	0.0639362460830098	0.641404620920729
R3HCC1	chr8:23283041:G:A	Tcruzi	B	0.00817986584706918	0.0525440245252872	0.596959155651768
R3HCC1	chr8:23283041:G:A	Tcruzi	CD4T	0.0133066248855776	0.066493322279261	0.583175280374367
R3HCC1	chr8:23295237:C:T	NI	NK	0.030555292211422	0.0751965419844756	0.457267263363836
R3HCC1	chr8:23295237:C:T	NI	CD8T	0.0544895637072616	0.0956198056784618	0.398158990805908
R3HCC1	chr8:23295237:C:T	NI	monocyte	0.00370272150742718	0.0913545776523189	0.562494059515345
R3HCC1	chr8:23295237:C:T	NI	B	0.0615380566207598	0.105167249225997	0.383701590502689
R3HCC1	chr8:23295237:C:T	NI	CD4T	0.0751107608703483	0.123306748185178	0.376059484464728
R3HCC1	chr8:23295237:C:T	IAV	NK	0.0253681501436669	0.0685875032256838	0.469228944937405
R3HCC1	chr8:23295237:C:T	IAV	CD8T	0.0261196231650374	0.0641290677619442	0.454945606772332
R3HCC1	chr8:23295237:C:T	IAV	monocyte	-0.00985966172680429	0.0782930848705757	0.570991257908165
R3HCC1	chr8:23295237:C:T	IAV	B	0.039158044162952	0.0790072758327467	0.42333105185047
R3HCC1	chr8:23295237:C:T	IAV	CD4T	0.0526002734787416	0.0959666096916463	0.407005842952724
R3HCC1	chr8:23295237:C:T	LPS	NK	0.0259748138324684	0.0733463082852937	0.470719615744598
R3HCC1	chr8:23295237:C:T	LPS	CD8T	0.0405484294008562	0.0784679209046832	0.414717988535001
R3HCC1	chr8:23295237:C:T	LPS	monocyte	-0.0185014082087293	0.0962404880621468	0.5396247806931
R3HCC1	chr8:23295237:C:T	LPS	B	0.0482375848156664	0.0922448557686419	0.41046651925342
R3HCC1	chr8:23295237:C:T	LPS	CD4T	0.0669298120968288	0.112793031128372	0.3859478310171
R3HCC1	chr8:23295237:C:T	Tcruzi	NK	0.0278205243628358	0.0758812849821848	0.46875900745519
R3HCC1	chr8:23295237:C:T	Tcruzi	CD8T	0.0480832882741342	0.0886247081009802	0.407688434709377
R3HCC1	chr8:23295237:C:T	Tcruzi	monocyte	-0.00806865109859816	0.0904578293089691	0.57924384710963
R3HCC1	chr8:23295237:C:T	Tcruzi	B	0.0539176879151443	0.0954197991483575	0.392651917187825
R3HCC1	chr8:23295237:C:T	Tcruzi	CD4T	0.0757983197049478	0.12117873378847	0.373044876438034
R3HCC1	chr8:23308531:C:T	NI	NK	0.00724400688397865	0.0419340798714717	0.600079736850037
R3HCC1	chr8:23308531:C:T	NI	CD8T	0.00392310473417413	0.0454905498161903	0.624196404513968
R3HCC1	chr8:23308531:C:T	NI	monocyte	-0.0286061983743259	0.0651210014088998	0.480171228323732
R3HCC1	chr8:23308531:C:T	NI	B	0.00949602187798476	0.0469540743470467	0.591044132938628
R3HCC1	chr8:23308531:C:T	NI	CD4T	0.00439700390903463	0.0558227003600222	0.618126368387133
R3HCC1	chr8:23308531:C:T	IAV	NK	0.00805717265229204	0.0396907826633858	0.591121489598252
R3HCC1	chr8:23308531:C:T	IAV	CD8T	0.014465695826499	0.0411046807312951	0.543283611206683
R3HCC1	chr8:23308531:C:T	IAV	monocyte	-0.0154405399794621	0.0491521307036221	0.55183859548392
R3HCC1	chr8:23308531:C:T	IAV	B	0.0145761451666672	0.0444775133628795	0.551713959737563
R3HCC1	chr8:23308531:C:T	IAV	CD4T	0.00847815970689264	0.0483497934468927	0.59972871141006
R3HCC1	chr8:23308531:C:T	LPS	NK	0.00989088973635416	0.0431927242758977	0.578745135727844
R3HCC1	chr8:23308531:C:T	LPS	CD8T	0.00511429144172337	0.04007319982261	0.607579000885044
R3HCC1	chr8:23308531:C:T	LPS	monocyte	-0.0180405847321961	0.0581692805620537	0.540249294777132
R3HCC1	chr8:23308531:C:T	LPS	B	0.0134401038578065	0.0485275125668696	0.56377359659133
R3HCC1	chr8:23308531:C:T	LPS	CD4T	0.005547005256059	0.0522133696199922	0.61445544041669
R3HCC1	chr8:23308531:C:T	Tcruzi	NK	0.0050777404446465	0.042665886433376	0.613532109951042
R3HCC1	chr8:23308531:C:T	Tcruzi	CD8T	0.00568414351439345	0.0439218967834601	0.61072315099937
R3HCC1	chr8:23308531:C:T	Tcruzi	monocyte	-0.0273550208194585	0.062770039729113	0.505388941631642
R3HCC1	chr8:23308531:C:T	Tcruzi	B	0.0127957512620615	0.046360649952984	0.567569827257975
R3HCC1	chr8:23308531:C:T	Tcruzi	CD4T	0.00447312584744119	0.0523258739757953	0.623458391903246
R3HCC1	chr8:23312344:C:A	NI	NK	0.0193953907566208	0.0481694966183555	0.50607985784103
R3HCC1	chr8:23312344:C:A	NI	CD8T	0.0200886766848853	0.0520265093339385	0.512638796322544
R3HCC1	chr8:23312344:C:A	NI	monocyte	0.0295953626884311	0.0664332682441428	0.464624692441781
R3HCC1	chr8:23312344:C:A	NI	B	0.0245611487209876	0.055411563760921	0.492470490602889
R3HCC1	chr8:23312344:C:A	NI	CD4T	0.0207073127773327	0.0622629424866908	0.521632019441997
R3HCC1	chr8:23312344:C:A	IAV	NK	0.0232110920539358	0.048508292569508	0.478843958281732
R3HCC1	chr8:23312344:C:A	IAV	CD8T	0.0140053744286378	0.0401298642889167	0.522862949878825
R3HCC1	chr8:23312344:C:A	IAV	monocyte	0.0126002136226279	0.0499830268352204	0.553928752684591
R3HCC1	chr8:23312344:C:A	IAV	B	0.0156960106895548	0.04506419903251	0.523254285328673
R3HCC1	chr8:23312344:C:A	IAV	CD4T	0.0145270563760764	0.0519812319048313	0.545066135955512
R3HCC1	chr8:23312344:C:A	LPS	NK	0.0229451229625653	0.0505196300129588	0.484002948353006
R3HCC1	chr8:23312344:C:A	LPS	CD8T	0.0179029151876874	0.0458281173075847	0.506093756088518
R3HCC1	chr8:23312344:C:A	LPS	monocyte	0.0141119241800591	0.0596537828005698	0.545783419048799
R3HCC1	chr8:23312344:C:A	LPS	B	0.0204132729165991	0.0525652368858859	0.50636329562913
R3HCC1	chr8:23312344:C:A	LPS	CD4T	0.0175507161215126	0.0575277247280711	0.533807180669111
R3HCC1	chr8:23312344:C:A	Tcruzi	NK	0.0272988352907146	0.0552797487039987	0.469636316539168
R3HCC1	chr8:23312344:C:A	Tcruzi	CD8T	0.0190727459551077	0.0501242006351616	0.510865790006583
R3HCC1	chr8:23312344:C:A	Tcruzi	monocyte	0.0263027836678762	0.0633222590944679	0.49594597730615
R3HCC1	chr8:23312344:C:A	Tcruzi	B	0.03269801820909	0.0636288498878969	0.452438221292856
R3HCC1	chr8:23312344:C:A	Tcruzi	CD4T	0.0237117338774396	0.0604750503516089	0.508672491215629
R3HCC1	chr8:23321831:G:A	NI	NK	-0.0324605861691126	0.0520340767757092	0.269837751216932
R3HCC1	chr8:23321831:G:A	NI	CD8T	0.0315515542693597	0.0508362872803721	0.269812011865873
R3HCC1	chr8:23321831:G:A	NI	monocyte	0.230779151030426	0.0589916206322411	5.61957267692184e-05
R3HCC1	chr8:23321831:G:A	NI	B	-0.0176034150541054	0.0546653665602538	0.380682227867756
R3HCC1	chr8:23321831:G:A	NI	CD4T	0.0102768075420144	0.0542624791784095	0.424802248539823
R3HCC1	chr8:23321831:G:A	IAV	NK	0.00386575866756708	0.0475774966642402	0.465614699026827
R3HCC1	chr8:23321831:G:A	IAV	CD8T	-0.0320245794465834	0.0486168787693677	0.256583032329766
R3HCC1	chr8:23321831:G:A	IAV	monocyte	0.183490795461255	0.0549688666547119	0.000252202635299988
R3HCC1	chr8:23321831:G:A	IAV	B	-0.00783363569036986	0.0498591010237417	0.445221111271409
R3HCC1	chr8:23321831:G:A	IAV	CD4T	0.0163742393037074	0.0491887526747842	0.369754075546751
R3HCC1	chr8:23321831:G:A	LPS	NK	0.0210755613413066	0.0503786671934303	0.338745703020495
R3HCC1	chr8:23321831:G:A	LPS	CD8T	-0.0299086020158453	0.0482359334716408	0.270311861053052
R3HCC1	chr8:23321831:G:A	LPS	monocyte	0.174567693000847	0.0561275247127175	0.00102206269177627
R3HCC1	chr8:23321831:G:A	LPS	B	0.0167282919370362	0.0527655956535951	0.37362965123359
R3HCC1	chr8:23321831:G:A	LPS	CD4T	-0.00415749683603767	0.0525208201978959	0.472458993530529
R3HCC1	chr8:23321831:G:A	Tcruzi	NK	0.0326542865823793	0.0536174584829	0.272199750763642
R3HCC1	chr8:23321831:G:A	Tcruzi	CD8T	-0.0356563079311549	0.0498702690224607	0.239049066891176
R3HCC1	chr8:23321831:G:A	Tcruzi	monocyte	0.285334150992306	0.0689165124015463	7.07609357241074e-06
R3HCC1	chr8:23321831:G:A	Tcruzi	B	0.0299431515242291	0.051782856550266	0.28066126047911
R3HCC1	chr8:23321831:G:A	Tcruzi	CD4T	-0.00294612430860653	0.0528109871317024	0.480256518128816
R3HCC1	chr8:23349299:C:T	NI	NK	0.00255612112518745	0.0254300382160784	0.636582025013392
R3HCC1	chr8:23349299:C:T	NI	CD8T	0.00666309874406387	0.0269637160340059	0.589545525886072
R3HCC1	chr8:23349299:C:T	NI	monocyte	0.00596734509437629	0.0348500614379251	0.580690208039542
R3HCC1	chr8:23349299:C:T	NI	B	0.0101228246802731	0.0291173402784244	0.559502151109156
R3HCC1	chr8:23349299:C:T	NI	CD4T	0.0149564426321758	0.0344635383778523	0.522331475962913
R3HCC1	chr8:23349299:C:T	IAV	NK	0.00501731549408252	0.024277403917046	0.604459833623593
R3HCC1	chr8:23349299:C:T	IAV	CD8T	0.0126604853247929	0.0265409468882041	0.517825656626215
R3HCC1	chr8:23349299:C:T	IAV	monocyte	0.0111280122205474	0.0296519508763125	0.553957867022919
R3HCC1	chr8:23349299:C:T	IAV	B	0.0179627631609844	0.0314992332148884	0.484036702868286
R3HCC1	chr8:23349299:C:T	IAV	CD4T	0.0249052274001313	0.0375068352836414	0.454014051236106
R3HCC1	chr8:23349299:C:T	LPS	NK	0.00857465731523062	0.0267387538160935	0.566869710152386
R3HCC1	chr8:23349299:C:T	LPS	CD8T	0.00822893414480549	0.024792246928284	0.559205248541618
R3HCC1	chr8:23349299:C:T	LPS	monocyte	0.0147715771152023	0.0351373636021982	0.525248482300998
R3HCC1	chr8:23349299:C:T	LPS	B	0.0107703697931547	0.0290879668798724	0.54557468930966
R3HCC1	chr8:23349299:C:T	LPS	CD4T	0.021688865415624	0.035925043459723	0.473497156964095
R3HCC1	chr8:23349299:C:T	Tcruzi	NK	-0.00840418088374663	0.0319078743408895	0.619902467522539
R3HCC1	chr8:23349299:C:T	Tcruzi	CD8T	0.00530355261515597	0.025980729608044	0.599185566984324
R3HCC1	chr8:23349299:C:T	Tcruzi	monocyte	0.0128898408617063	0.0336472935660214	0.546290372865408
R3HCC1	chr8:23349299:C:T	Tcruzi	B	0.015315186144158	0.0305877841346641	0.510255515827182
R3HCC1	chr8:23349299:C:T	Tcruzi	CD4T	0.0183136467584372	0.0339506443768211	0.500215359756892
R3HCC1	chr8:23349748:A:G	NI	NK	-0.0401164392521853	0.0713544293828117	0.288472284712512
R3HCC1	chr8:23349748:A:G	NI	CD8T	-0.0500573578211995	0.0704704849575976	0.239334321398046
R3HCC1	chr8:23349748:A:G	NI	monocyte	0.437231103569581	0.0879245484397813	4.65887491772717e-08
R3HCC1	chr8:23349748:A:G	NI	B	0.0834243717072672	0.075895148186569	0.133275519694455
R3HCC1	chr8:23349748:A:G	NI	CD4T	-0.00834991521384507	0.0781698155732827	0.460187284445071
R3HCC1	chr8:23349748:A:G	IAV	NK	0.0198886411282706	0.0664352876267619	0.382535539959466
R3HCC1	chr8:23349748:A:G	IAV	CD8T	-0.0202807437356362	0.0647284206498099	0.377781200464682
R3HCC1	chr8:23349748:A:G	IAV	monocyte	0.349108278282761	0.0797966285167319	1.05459743646117e-06
R3HCC1	chr8:23349748:A:G	IAV	B	0.0634514580797126	0.0686527693108739	0.174636763768602
R3HCC1	chr8:23349748:A:G	IAV	CD4T	0.0224772557727251	0.0698788789045627	0.371476501617333
R3HCC1	chr8:23349748:A:G	LPS	NK	0.0218452739846417	0.0701480557356116	0.378419447446384
R3HCC1	chr8:23349748:A:G	LPS	CD8T	-0.0424783265490895	0.0668153178849217	0.263789557896101
R3HCC1	chr8:23349748:A:G	LPS	monocyte	0.360014596429537	0.08270486762283	4.33178587311838e-06
R3HCC1	chr8:23349748:A:G	LPS	B	0.0476717425916483	0.074786079090006	0.257374550798601
R3HCC1	chr8:23349748:A:G	LPS	CD4T	0.0540773676901739	0.0749194916328685	0.234515624710179
R3HCC1	chr8:23349748:A:G	Tcruzi	NK	-0.0269466994394685	0.0730784319478384	0.358282536236004
R3HCC1	chr8:23349748:A:G	Tcruzi	CD8T	-0.0452879927930258	0.0679086231264043	0.253148194694863
R3HCC1	chr8:23349748:A:G	Tcruzi	monocyte	0.428926889586039	0.086866361837437	5.81092373423578e-08
R3HCC1	chr8:23349748:A:G	Tcruzi	B	0.0786510975727835	0.0719075948189529	0.134522461646031
R3HCC1	chr8:23349748:A:G	Tcruzi	CD4T	0.0308872421247071	0.0746776154294989	0.339792350789332
R3HCC1	chr8:23352255:C:T	NI	NK	0.0221215178455334	0.0432486254672883	0.493365385497245
R3HCC1	chr8:23352255:C:T	NI	CD8T	0.0256203670778953	0.0479461801396651	0.487384346424543
R3HCC1	chr8:23352255:C:T	NI	monocyte	0.0123773335484486	0.0480254164441316	0.550930604643867
R3HCC1	chr8:23352255:C:T	NI	B	0.0134037266592056	0.0409556904716232	0.559884007213183
R3HCC1	chr8:23352255:C:T	NI	CD4T	0.0106964580633086	0.047183958113587	0.576993595346023
R3HCC1	chr8:23352255:C:T	IAV	NK	0.0127690932596619	0.0346197364753124	0.542812275839004
R3HCC1	chr8:23352255:C:T	IAV	CD8T	0.0089778062356845	0.0309104013260594	0.565147670634722
R3HCC1	chr8:23352255:C:T	IAV	monocyte	0.0108109391917586	0.039684275385105	0.576029407062982
R3HCC1	chr8:23352255:C:T	IAV	B	0.00494396509998439	0.0337185364252311	0.61103285110343
R3HCC1	chr8:23352255:C:T	IAV	CD4T	0.00571248073980405	0.0395442930765344	0.609475162372213
R3HCC1	chr8:23352255:C:T	LPS	NK	0.014947140746202	0.0378234784357032	0.528998182514133
R3HCC1	chr8:23352255:C:T	LPS	CD8T	0.0124138843119434	0.035072879402296	0.541986857391456
R3HCC1	chr8:23352255:C:T	LPS	monocyte	0.0200002314409782	0.0510508609830001	0.520566301041814
R3HCC1	chr8:23352255:C:T	LPS	B	0.0113246636804496	0.0396774831488191	0.566604386194997
R3HCC1	chr8:23352255:C:T	LPS	CD4T	0.0102904186369924	0.043559235205032	0.579658320187598
R3HCC1	chr8:23352255:C:T	Tcruzi	NK	0.0211350438993845	0.0431126478585697	0.499867028277841
R3HCC1	chr8:23352255:C:T	Tcruzi	CD8T	0.0186519904115235	0.041033378708732	0.515400973993727
R3HCC1	chr8:23352255:C:T	Tcruzi	monocyte	0.00961254835290802	0.0452116801985196	0.586195597593624
R3HCC1	chr8:23352255:C:T	Tcruzi	B	0.0070246371419763	0.0369754059918785	0.596727045112191
R3HCC1	chr8:23352255:C:T	Tcruzi	CD4T	0.0151036470703585	0.0452974738266332	0.555684207987413
R3HCC1	chr8:23362368:T:C	NI	NK	-0.0251734681308328	0.0386251901892395	0.294677421006184
R3HCC1	chr8:23362368:T:C	NI	CD8T	-0.0437300530189917	0.0414667801767137	0.18015657846392
R3HCC1	chr8:23362368:T:C	NI	monocyte	0.0854615323806157	0.0598711636463261	0.0928729003951539
R3HCC1	chr8:23362368:T:C	NI	B	-0.0231014877911208	0.0413481569280422	0.322754203759721
R3HCC1	chr8:23362368:T:C	NI	CD4T	-0.0646932046041476	0.0511227109004378	0.133348214626563
R3HCC1	chr8:23362368:T:C	IAV	NK	0.00660064786895045	0.0376229806154006	0.496800268994137
R3HCC1	chr8:23362368:T:C	IAV	CD8T	-0.0355388216138946	0.0373682140320775	0.198134431483955
R3HCC1	chr8:23362368:T:C	IAV	monocyte	0.0518053047479468	0.0461156141167873	0.163640735697654
R3HCC1	chr8:23362368:T:C	IAV	B	-0.0345549553602405	0.0398103737533467	0.227316257762961
R3HCC1	chr8:23362368:T:C	IAV	CD4T	-0.0423496357250971	0.0415755507323366	0.19041231437446
R3HCC1	chr8:23362368:T:C	LPS	NK	-0.0216480724638112	0.0379906980383571	0.320553977431272
R3HCC1	chr8:23362368:T:C	LPS	CD8T	-0.0307242470377103	0.0363569655018583	0.23246198224365
R3HCC1	chr8:23362368:T:C	LPS	monocyte	0.0538863296934654	0.0504690892641221	0.177537302095671
R3HCC1	chr8:23362368:T:C	LPS	B	-0.0410737046894937	0.0443500563856639	0.211089625759719
R3HCC1	chr8:23362368:T:C	LPS	CD4T	-0.0395120116380761	0.0435613614721054	0.218981817194895
R3HCC1	chr8:23362368:T:C	Tcruzi	NK	-0.0134359199723961	0.0386589108688619	0.394260847226834
R3HCC1	chr8:23362368:T:C	Tcruzi	CD8T	-0.0306592599195797	0.0378379289150295	0.244126273386663
R3HCC1	chr8:23362368:T:C	Tcruzi	monocyte	0.0719251420292937	0.0553469764436458	0.128654642329043
R3HCC1	chr8:23362368:T:C	Tcruzi	B	-0.035364076781306	0.0416743456628076	0.234118700349688
R3HCC1	chr8:23362368:T:C	Tcruzi	CD4T	-0.0435505797486799	0.0442017836616938	0.199571987345883
R3HCC1	chr8:23366200:T:C	NI	NK	0.0256544745378666	0.0666657222268443	0.470493433903573
R3HCC1	chr8:23366200:T:C	NI	CD8T	0.0254258609554773	0.0716753277283159	0.482794029594239
R3HCC1	chr8:23366200:T:C	NI	monocyte	0.0724787494300925	0.110793188899629	0.343905321927397
R3HCC1	chr8:23366200:T:C	NI	B	-0.0166566930310849	0.0742221518215411	0.543444623916388
R3HCC1	chr8:23366200:T:C	NI	CD4T	0.0114479476426232	0.0825365879920384	0.544243857496022
R3HCC1	chr8:23366200:T:C	IAV	NK	0.0192230459133692	0.0601111094062434	0.490405909391037
R3HCC1	chr8:23366200:T:C	IAV	CD8T	0.0137129958644356	0.054423001726599	0.512088992873042
R3HCC1	chr8:23366200:T:C	IAV	monocyte	0.0532848862594744	0.0873622901415205	0.381068181869014
R3HCC1	chr8:23366200:T:C	IAV	B	-0.0112638235574729	0.0632898073186565	0.558604250881316
R3HCC1	chr8:23366200:T:C	IAV	CD4T	0.00721625779278084	0.0705996418499043	0.559458262981672
R3HCC1	chr8:23366200:T:C	LPS	NK	0.0359448212799589	0.0735275779342552	0.428011326597015
R3HCC1	chr8:23366200:T:C	LPS	CD8T	0.024240654549492	0.063730580944562	0.468855773193948
R3HCC1	chr8:23366200:T:C	LPS	monocyte	0.05716807687684	0.0980470497850912	0.383009782659524
R3HCC1	chr8:23366200:T:C	LPS	B	-0.0148334612744034	0.0731130264561342	0.54817384924141
R3HCC1	chr8:23366200:T:C	LPS	CD4T	0.0222271914056098	0.0796314587175827	0.503598520373934
R3HCC1	chr8:23366200:T:C	Tcruzi	NK	0.0305665044727831	0.0710271639815809	0.453373472242346
R3HCC1	chr8:23366200:T:C	Tcruzi	CD8T	0.0186629939854852	0.0666686620403284	0.504477310706661
R3HCC1	chr8:23366200:T:C	Tcruzi	monocyte	0.0752250007080512	0.112465416347516	0.350698928509484
R3HCC1	chr8:23366200:T:C	Tcruzi	B	-0.0145623447889384	0.0696538991790033	0.5475305558443
R3HCC1	chr8:23366200:T:C	Tcruzi	CD4T	0.0106061785528543	0.0777826805087911	0.54941190689727
R3HDM1	chr2:135436243:T:G	NI	NK	0.0157562004114419	0.0557319611247614	0.54955294295616
R3HDM1	chr2:135436243:T:G	NI	CD8T	-0.00114257206533154	0.0568544551394528	0.629358352579853
R3HDM1	chr2:135436243:T:G	NI	monocyte	-0.00957883070836379	0.0676111344840393	0.564407303296568
R3HDM1	chr2:135436243:T:G	NI	B	0.0089025204775544	0.0582890692745411	0.591985452417821
R3HDM1	chr2:135436243:T:G	NI	CD4T	-0.0211104656492856	0.0753250974947946	0.54094348083304
R3HDM1	chr2:135436243:T:G	IAV	NK	0.013166400195479	0.0508663417518259	0.557018222720051
R3HDM1	chr2:135436243:T:G	IAV	CD8T	0.0052438113156835	0.0444759485119699	0.601000446989528
R3HDM1	chr2:135436243:T:G	IAV	monocyte	-0.020871862464465	0.0613280705966611	0.525704756981966
R3HDM1	chr2:135436243:T:G	IAV	B	0.00748269729515244	0.0504241945287835	0.593071581307615
R3HDM1	chr2:135436243:T:G	IAV	CD4T	-0.00749258115463336	0.0589912348180211	0.596836771667624
R3HDM1	chr2:135436243:T:G	LPS	NK	0.0276047143112649	0.0668693633498313	0.496154473965718
R3HDM1	chr2:135436243:T:G	LPS	CD8T	0.000575392099407926	0.0495707385978589	0.626256220993892
R3HDM1	chr2:135436243:T:G	LPS	monocyte	-0.0272811414890211	0.0746408847537551	0.503971655292554
R3HDM1	chr2:135436243:T:G	LPS	B	0.0101417230092261	0.0584501348547109	0.580837995748484
R3HDM1	chr2:135436243:T:G	LPS	CD4T	-0.00655860416803353	0.0642240069620663	0.599426449640137
R3HDM1	chr2:135436243:T:G	Tcruzi	NK	0.0231436911489662	0.0635612914310356	0.519598734754597
R3HDM1	chr2:135436243:T:G	Tcruzi	CD8T	-0.00200138358898651	0.0548957186280006	0.623722850596777
R3HDM1	chr2:135436243:T:G	Tcruzi	monocyte	-0.0187781395617858	0.0677881691488647	0.541487211263078
R3HDM1	chr2:135436243:T:G	Tcruzi	B	0.0074069004415645	0.0551860013622183	0.595813408395453
R3HDM1	chr2:135436243:T:G	Tcruzi	CD4T	-0.0125621141135538	0.0670189843499957	0.57793357938804
R3HDM1	chr2:135441601:A:C	NI	NK	0.0489074364785447	0.0926590945264522	0.396995452428255
R3HDM1	chr2:135441601:A:C	NI	CD8T	0.0618626494961207	0.105670246113754	0.377592006321412
R3HDM1	chr2:135441601:A:C	NI	monocyte	0.0575774924744188	0.11471195050868	0.393049352584896
R3HDM1	chr2:135441601:A:C	NI	B	0.0883863467821009	0.130244797484006	0.325908327579349
R3HDM1	chr2:135441601:A:C	NI	CD4T	0.0841932542501527	0.134370149476613	0.356175724993607
R3HDM1	chr2:135441601:A:C	IAV	NK	0.0341278512831704	0.080093741410809	0.432279678547382
R3HDM1	chr2:135441601:A:C	IAV	CD8T	0.0365210680689185	0.0762610756962239	0.413435508080694
R3HDM1	chr2:135441601:A:C	IAV	monocyte	0.0370882808969672	0.0910909084256537	0.440591488416659
R3HDM1	chr2:135441601:A:C	IAV	B	0.0778859682488313	0.115328604486986	0.323859431939737
R3HDM1	chr2:135441601:A:C	IAV	CD4T	0.0683883972824388	0.111699005069318	0.367569722726872
R3HDM1	chr2:135441601:A:C	LPS	NK	0.0416395528754042	0.0881189456009574	0.413983891959458
R3HDM1	chr2:135441601:A:C	LPS	CD8T	0.0465925057316775	0.0880039974919839	0.393929768572249
R3HDM1	chr2:135441601:A:C	LPS	monocyte	0.0657530457664477	0.120039389829949	0.381238968901492
R3HDM1	chr2:135441601:A:C	LPS	B	0.0843466072987208	0.125271129959962	0.327699121056385
R3HDM1	chr2:135441601:A:C	LPS	CD4T	0.0671253515075361	0.116801907055601	0.379704486134798
R3HDM1	chr2:135441601:A:C	Tcruzi	NK	0.042563922800287	0.0905633564065876	0.417047374848972
R3HDM1	chr2:135441601:A:C	Tcruzi	CD8T	0.0635787630375921	0.104693001620146	0.367567780966761
R3HDM1	chr2:135441601:A:C	Tcruzi	monocyte	0.0555171033707975	0.11080034458011	0.406145939666301
R3HDM1	chr2:135441601:A:C	Tcruzi	B	0.0745203477040432	0.113588570426546	0.339445973118973
R3HDM1	chr2:135441601:A:C	Tcruzi	CD4T	0.0798176528096166	0.126779403085459	0.360044351747037
R3HDM1	chr2:135469734:C:T	NI	NK	0.021754779289956	0.0659625170405988	0.5185512105962
R3HDM1	chr2:135469734:C:T	NI	CD8T	0.0294823570351013	0.0743909049043461	0.497101820924348
R3HDM1	chr2:135469734:C:T	NI	monocyte	0.0222132132168509	0.0797848045802751	0.512443173362514
R3HDM1	chr2:135469734:C:T	NI	B	-0.0110556535118657	0.0686696352535183	0.590227462498991
R3HDM1	chr2:135469734:C:T	NI	CD4T	0.0319094657743767	0.0872791130203568	0.50080535083903
R3HDM1	chr2:135469734:C:T	IAV	NK	0.016943563843182	0.0591744473847623	0.532353863257156
R3HDM1	chr2:135469734:C:T	IAV	CD8T	0.0190615879639567	0.0552248653266666	0.513058889245622
R3HDM1	chr2:135469734:C:T	IAV	monocyte	-0.00321063151527795	0.0704148667377694	0.623961347056216
R3HDM1	chr2:135469734:C:T	IAV	B	-0.011295507638926	0.0603156949132339	0.58155524624619
R3HDM1	chr2:135469734:C:T	IAV	CD4T	0.0258024806568006	0.0731139214672848	0.512439965528074
R3HDM1	chr2:135469734:C:T	LPS	NK	0.0215418621821646	0.0658930229279654	0.515182059367334
R3HDM1	chr2:135469734:C:T	LPS	CD8T	0.0239591729670935	0.0637269643148681	0.499176736126688
R3HDM1	chr2:135469734:C:T	LPS	monocyte	0.0244804802294228	0.0818369556639608	0.517494436916166
R3HDM1	chr2:135469734:C:T	LPS	B	-0.0103282065937904	0.0679249163086104	0.589181970496037
R3HDM1	chr2:135469734:C:T	LPS	CD4T	0.0247122339685361	0.0781775709393155	0.519639122485715
R3HDM1	chr2:135469734:C:T	Tcruzi	NK	0.0188205020847077	0.0658832902084374	0.530915545194282
R3HDM1	chr2:135469734:C:T	Tcruzi	CD8T	0.0312431562163411	0.0739431398222917	0.486023925087959
R3HDM1	chr2:135469734:C:T	Tcruzi	monocyte	0.0109398792301228	0.0732218285281428	0.572195390261162
R3HDM1	chr2:135469734:C:T	Tcruzi	B	-0.00720720213721805	0.0633070572800897	0.602565268057058
R3HDM1	chr2:135469734:C:T	Tcruzi	CD4T	0.0323848379687432	0.0833913227877183	0.499447681548839
R3HDM1	chr2:135482045:C:A	NI	NK	0.0105440834686009	0.0609457804297594	0.589926816480046
R3HDM1	chr2:135482045:C:A	NI	CD8T	-0.00744607396200877	0.0631860865309552	0.587689353486078
R3HDM1	chr2:135482045:C:A	NI	monocyte	-0.0241685724255163	0.077518779629041	0.505172391276589
R3HDM1	chr2:135482045:C:A	NI	B	-0.0205198445258952	0.0658973485084273	0.529047496824645
R3HDM1	chr2:135482045:C:A	NI	CD4T	-0.0235969411182654	0.0811134799215986	0.528965885879724
R3HDM1	chr2:135482045:C:A	IAV	NK	0.00355831503034806	0.0526524468220449	0.621115130567084
R3HDM1	chr2:135482045:C:A	IAV	CD8T	-0.00389335141313533	0.0476240358522653	0.599339674765615
R3HDM1	chr2:135482045:C:A	IAV	monocyte	-0.0104678045364641	0.0610659324450403	0.569261821939714
R3HDM1	chr2:135482045:C:A	IAV	B	-0.0144635474724411	0.0551836131262886	0.544091373133045
R3HDM1	chr2:135482045:C:A	IAV	CD4T	-0.0206528239164206	0.0685968695639162	0.533342839201701
R3HDM1	chr2:135482045:C:A	LPS	NK	0.00222027602331466	0.0567170631259161	0.625616697737513
R3HDM1	chr2:135482045:C:A	LPS	CD8T	-0.00273401761578451	0.0549164231633147	0.601521627657462
R3HDM1	chr2:135482045:C:A	LPS	monocyte	-0.0240759753864357	0.0771392864919075	0.515314187437942
R3HDM1	chr2:135482045:C:A	LPS	B	-0.0242283647229304	0.0680709140167642	0.509219180529707
R3HDM1	chr2:135482045:C:A	LPS	CD4T	-0.0298969504569956	0.079906948933063	0.505016319899374
R3HDM1	chr2:135482045:C:A	Tcruzi	NK	-0.000753682226706011	0.0575047525067859	0.618179744796413
R3HDM1	chr2:135482045:C:A	Tcruzi	CD8T	-0.0118472061869051	0.0615103671940769	0.564999140298147
R3HDM1	chr2:135482045:C:A	Tcruzi	monocyte	-0.0239967582343349	0.0750276437920846	0.520723941040282
R3HDM1	chr2:135482045:C:A	Tcruzi	B	-0.0245328117227521	0.0662623043056764	0.506435045155597
R3HDM1	chr2:135482045:C:A	Tcruzi	CD4T	-0.0273610030388852	0.0791403187560453	0.517199332522562
R3HDM1	chr2:135613773:G:A	NI	NK	-0.011045895067925	0.0701553844756238	0.57806740442111
R3HDM1	chr2:135613773:G:A	NI	CD8T	0.0240392066079776	0.0721821376837784	0.482889635797717
R3HDM1	chr2:135613773:G:A	NI	monocyte	0.0255639461618791	0.083085548200754	0.476836659312976
R3HDM1	chr2:135613773:G:A	NI	B	0.0264841210230886	0.073367446980824	0.473417044516655
R3HDM1	chr2:135613773:G:A	NI	CD4T	0.063309006083639	0.104832451416555	0.383739057896339
R3HDM1	chr2:135613773:G:A	IAV	NK	-0.010499320947516	0.0655594960800296	0.577722614720675
R3HDM1	chr2:135613773:G:A	IAV	CD8T	0.00164775300631056	0.0561729901390689	0.571028246569786
R3HDM1	chr2:135613773:G:A	IAV	monocyte	0.0137942488093562	0.0675416664979133	0.525902576634054
R3HDM1	chr2:135613773:G:A	IAV	B	0.0367260581744611	0.0725978296121025	0.422524540300914
R3HDM1	chr2:135613773:G:A	IAV	CD4T	0.0600925314635395	0.0950177419200714	0.376230188433404
R3HDM1	chr2:135613773:G:A	LPS	NK	0.00740391942869922	0.0632192552239237	0.548208233441647
R3HDM1	chr2:135613773:G:A	LPS	CD8T	0.0166452602006147	0.0619201078569927	0.497624894653144
R3HDM1	chr2:135613773:G:A	LPS	monocyte	0.0322707361848887	0.0848958502044295	0.461307756542405
R3HDM1	chr2:135613773:G:A	LPS	B	0.0371718855187823	0.0782542745576295	0.431322479541012
R3HDM1	chr2:135613773:G:A	LPS	CD4T	0.0646651650167544	0.101473519046325	0.372397789904463
R3HDM1	chr2:135613773:G:A	Tcruzi	NK	0.00528701362100303	0.0654902153733271	0.562941178921831
R3HDM1	chr2:135613773:G:A	Tcruzi	CD8T	0.0190567025697452	0.0686432925417783	0.497147482135844
R3HDM1	chr2:135613773:G:A	Tcruzi	monocyte	0.0221578757175689	0.0790037478911754	0.500125929181728
R3HDM1	chr2:135613773:G:A	Tcruzi	B	0.0324108247392069	0.0731237103117786	0.445512532090812
R3HDM1	chr2:135613773:G:A	Tcruzi	CD4T	0.0642890105360388	0.1025487391728	0.379243501649515
R3HDM1	chr2:135631069:G:A	NI	NK	-0.0171407631850078	0.0414540523909604	0.522368087949532
R3HDM1	chr2:135631069:G:A	NI	CD8T	0.00198329333809232	0.0376984703134245	0.626525348251841
R3HDM1	chr2:135631069:G:A	NI	monocyte	-0.0112694203633693	0.0469469485530179	0.552091864301629
R3HDM1	chr2:135631069:G:A	NI	B	-0.00128902894719194	0.0391889143803523	0.649142868336877
R3HDM1	chr2:135631069:G:A	NI	CD4T	0.031792991852812	0.0554516730599155	0.44784747762064
R3HDM1	chr2:135631069:G:A	IAV	NK	-0.01207246649027	0.0362307028556334	0.549832115890327
R3HDM1	chr2:135631069:G:A	IAV	CD8T	-0.00503517980049054	0.0313772955212921	0.60859351618838
R3HDM1	chr2:135631069:G:A	IAV	monocyte	0.00128259059748758	0.0373848101559915	0.640779736809662
R3HDM1	chr2:135631069:G:A	IAV	B	0.00967121749824358	0.0358491902672875	0.564715112279157
R3HDM1	chr2:135631069:G:A	IAV	CD4T	0.0202855705054711	0.0429245897158366	0.494749770940811
R3HDM1	chr2:135631069:G:A	LPS	NK	-0.00997304764628519	0.0374860240998846	0.566923921044013
R3HDM1	chr2:135631069:G:A	LPS	CD8T	-0.00917648134908888	0.037224918120287	0.581079712753677
R3HDM1	chr2:135631069:G:A	LPS	monocyte	0.00675038617912082	0.0458786833892128	0.592139946652079
R3HDM1	chr2:135631069:G:A	LPS	B	0.0102619365245775	0.0403506946376586	0.563529382018671
R3HDM1	chr2:135631069:G:A	LPS	CD4T	0.0291343665552556	0.0511277432632124	0.455097323303388
R3HDM1	chr2:135631069:G:A	Tcruzi	NK	-0.018995236960079	0.0439369207947372	0.513033093046175
R3HDM1	chr2:135631069:G:A	Tcruzi	CD8T	0.00226581428894015	0.0363860287909389	0.622643459926003
R3HDM1	chr2:135631069:G:A	Tcruzi	monocyte	-0.0126446821249207	0.0457215566310422	0.560572145458987
R3HDM1	chr2:135631069:G:A	Tcruzi	B	-0.00195690663307599	0.0377312240060537	0.641863551890264
R3HDM1	chr2:135631069:G:A	Tcruzi	CD4T	0.0263734459085389	0.0498424999058705	0.473997605669779
R3HDM1	chr2:135631364:G:A	NI	NK	-0.045291261683442	0.0722009914167461	0.326998311693002
R3HDM1	chr2:135631364:G:A	NI	CD8T	-0.0717674026872585	0.0854661565665196	0.261484553135201
R3HDM1	chr2:135631364:G:A	NI	monocyte	-0.0525514553898165	0.090403222968638	0.336793250844943
R3HDM1	chr2:135631364:G:A	NI	B	-0.0931099291076822	0.102766806128547	0.227094117159942
R3HDM1	chr2:135631364:G:A	NI	CD4T	-0.108821916206616	0.113511632477465	0.220836137012691
R3HDM1	chr2:135631364:G:A	IAV	NK	-0.0579721406816328	0.0743332710302022	0.274157591356945
R3HDM1	chr2:135631364:G:A	IAV	CD8T	-0.0449600657463588	0.0636555844383818	0.299430326881245
R3HDM1	chr2:135631364:G:A	IAV	monocyte	-0.0374667971965478	0.0742020320239093	0.373635302021739
R3HDM1	chr2:135631364:G:A	IAV	B	-0.0759339249280966	0.0863209861632073	0.235717319797091
R3HDM1	chr2:135631364:G:A	IAV	CD4T	-0.102814539310313	0.103477954005009	0.211144849591473
R3HDM1	chr2:135631364:G:A	LPS	NK	-0.0564581457850509	0.0761184589973987	0.286915686152557
R3HDM1	chr2:135631364:G:A	LPS	CD8T	-0.0542760925234499	0.0717829852541147	0.283037726935798
R3HDM1	chr2:135631364:G:A	LPS	monocyte	-0.0502044970681942	0.089146948250277	0.348785437363912
R3HDM1	chr2:135631364:G:A	LPS	B	-0.0861949820178539	0.0966595240644587	0.232845689230473
R3HDM1	chr2:135631364:G:A	LPS	CD4T	-0.117497008506338	0.115973680840691	0.203398388694976
R3HDM1	chr2:135631364:G:A	Tcruzi	NK	-0.0516475660758837	0.0763591255839176	0.310302418895569
R3HDM1	chr2:135631364:G:A	Tcruzi	CD8T	-0.057591478842611	0.0783103817671428	0.291671694879959
R3HDM1	chr2:135631364:G:A	Tcruzi	monocyte	-0.045829603506082	0.0865422627893072	0.363442301920605
R3HDM1	chr2:135631364:G:A	Tcruzi	B	-0.0695030404897478	0.0848004053210569	0.261177244497651
R3HDM1	chr2:135631364:G:A	Tcruzi	CD4T	-0.104504949229626	0.108040350328209	0.221815966613103
R3HDM1	chr2:135704199:C:T	NI	NK	-0.000393636467626122	0.0457836123093328	0.651123438949524
R3HDM1	chr2:135704199:C:T	NI	CD8T	-0.00684135044364826	0.0529553225611756	0.618258016911411
R3HDM1	chr2:135704199:C:T	NI	monocyte	-0.00639304485876523	0.0609770570833179	0.597203060836108
R3HDM1	chr2:135704199:C:T	NI	B	-0.0041437083003155	0.0504991593578931	0.630922784942784
R3HDM1	chr2:135704199:C:T	NI	CD4T	-0.00471955805086712	0.064724403496732	0.624425513483601
R3HDM1	chr2:135704199:C:T	IAV	NK	-0.00493971814155526	0.0425611245362721	0.621964523940498
R3HDM1	chr2:135704199:C:T	IAV	CD8T	-0.00303198554775017	0.0393119403188669	0.632329754076357
R3HDM1	chr2:135704199:C:T	IAV	monocyte	-0.00670777160704515	0.0497837987964581	0.615862202387581
R3HDM1	chr2:135704199:C:T	IAV	B	-0.00528504975131963	0.0436602921194567	0.620169317825905
R3HDM1	chr2:135704199:C:T	IAV	CD4T	-0.00874541180428181	0.0551729338349366	0.609976349074255
R3HDM1	chr2:135704199:C:T	LPS	NK	-0.00636846238755429	0.0466134028633134	0.610561269137971
R3HDM1	chr2:135704199:C:T	LPS	CD8T	-0.00567542810694669	0.0455954700981906	0.61370811302657
R3HDM1	chr2:135704199:C:T	LPS	monocyte	-0.00898249518035441	0.0604603018052012	0.596482132449069
R3HDM1	chr2:135704199:C:T	LPS	B	-0.00874954150523617	0.0514406595245337	0.600718047987906
R3HDM1	chr2:135704199:C:T	LPS	CD4T	-0.00654409533248	0.0601112362279153	0.617904697076344
R3HDM1	chr2:135704199:C:T	Tcruzi	NK	-0.00460150495008384	0.047423388408179	0.625053179945378
R3HDM1	chr2:135704199:C:T	Tcruzi	CD8T	-0.00906460574059397	0.0518047416551451	0.60321735604406
R3HDM1	chr2:135704199:C:T	Tcruzi	monocyte	-0.00610998402081051	0.058055141582694	0.617697615580303
R3HDM1	chr2:135704199:C:T	Tcruzi	B	-0.00915337114525198	0.0496763964861079	0.600075880714765
R3HDM1	chr2:135704199:C:T	Tcruzi	CD4T	-0.00574690799021146	0.0608988919749841	0.625367813745689
R3HDM1	chr2:135742728:A:G	NI	NK	-0.0174244179104489	0.0569601626492988	0.529870561905994
R3HDM1	chr2:135742728:A:G	NI	CD8T	-0.018833672447881	0.061944154144895	0.530776048473347
R3HDM1	chr2:135742728:A:G	NI	monocyte	0.057221572539195	0.0943698352247655	0.380120979828649
R3HDM1	chr2:135742728:A:G	NI	B	0.00098447463888918	0.0582626845556149	0.623346938051479
R3HDM1	chr2:135742728:A:G	NI	CD4T	-0.0107785347066217	0.07073648136603	0.569539502424167
R3HDM1	chr2:135742728:A:G	IAV	NK	-0.00842980468250302	0.0496585288034469	0.571182487043918
R3HDM1	chr2:135742728:A:G	IAV	CD8T	-0.0189907722116981	0.0515460177631818	0.50792707191905
R3HDM1	chr2:135742728:A:G	IAV	monocyte	0.028311257361353	0.0636833637309347	0.476870131342414
R3HDM1	chr2:135742728:A:G	IAV	B	0.00141857050255077	0.0505791217807668	0.619616185838651
R3HDM1	chr2:135742728:A:G	IAV	CD4T	-0.0140275337019339	0.0610716586494735	0.554468858560465
R3HDM1	chr2:135742728:A:G	LPS	NK	-0.0140870850437934	0.0553365402568553	0.542274549641495
R3HDM1	chr2:135742728:A:G	LPS	CD8T	-0.00830213957033708	0.0513185521653021	0.56834525347878
R3HDM1	chr2:135742728:A:G	LPS	monocyte	0.0162761911356459	0.0704720484444396	0.528691307495872
R3HDM1	chr2:135742728:A:G	LPS	B	0.00267771041053866	0.0581432160068309	0.611186127449801
R3HDM1	chr2:135742728:A:G	LPS	CD4T	-0.0137549237780559	0.0662737522234354	0.557111514343504
R3HDM1	chr2:135742728:A:G	Tcruzi	NK	-0.014661530661157	0.0572111340164611	0.544258176622331
R3HDM1	chr2:135742728:A:G	Tcruzi	CD8T	-0.0110643906795494	0.0567496391161965	0.561534737043025
R3HDM1	chr2:135742728:A:G	Tcruzi	monocyte	0.0467454030332082	0.0845416775078242	0.4299750823675
R3HDM1	chr2:135742728:A:G	Tcruzi	B	-0.00500843186123585	0.0560763582469299	0.600862213463679
R3HDM1	chr2:135742728:A:G	Tcruzi	CD4T	-0.0177800244671015	0.0684777009234494	0.543847784458757
R3HDM1	chr2:135754304:C:T	NI	NK	-0.0310669844707369	0.044126311967933	0.22919505010986
R3HDM1	chr2:135754304:C:T	NI	CD8T	-0.0717246188136403	0.046044216678898	0.0586400999967599
R3HDM1	chr2:135754304:C:T	NI	monocyte	-0.0982275456657887	0.054883224684725	0.0334305263222399
R3HDM1	chr2:135754304:C:T	NI	B	-0.0873748520714351	0.0506836156551419	0.0361167747067135
R3HDM1	chr2:135754304:C:T	NI	CD4T	-0.137814149022899	0.0592473026480182	0.00975572185350138
R3HDM1	chr2:135754304:C:T	IAV	NK	-0.0237597276321331	0.041861634681618	0.26840041674601
R3HDM1	chr2:135754304:C:T	IAV	CD8T	-0.0314686741625716	0.0386233915345146	0.193971971103483
R3HDM1	chr2:135754304:C:T	IAV	monocyte	-0.074815688799078	0.0471380372752472	0.0507499220636011
R3HDM1	chr2:135754304:C:T	IAV	B	-0.0637023777204531	0.0436160371249217	0.065882976553347
R3HDM1	chr2:135754304:C:T	IAV	CD4T	-0.109054919458649	0.0493494912331881	0.0130312859445425
R3HDM1	chr2:135754304:C:T	LPS	NK	-0.0403250864657396	0.0437885742675707	0.170781409161076
R3HDM1	chr2:135754304:C:T	LPS	CD8T	-0.0452008499303724	0.0416224729056085	0.132617109399749
R3HDM1	chr2:135754304:C:T	LPS	monocyte	-0.0762052562771123	0.05331217989624	0.0735682591637633
R3HDM1	chr2:135754304:C:T	LPS	B	-0.09033834553036	0.0509539998069071	0.0313723105050338
R3HDM1	chr2:135754304:C:T	LPS	CD4T	-0.124037569497261	0.0531811123829777	0.0105323368344408
R3HDM1	chr2:135754304:C:T	Tcruzi	NK	-0.047412784728579	0.0458341443973217	0.142655459815365
R3HDM1	chr2:135754304:C:T	Tcruzi	CD8T	-0.069163523453997	0.0444071988909241	0.0581147814398976
R3HDM1	chr2:135754304:C:T	Tcruzi	monocyte	-0.121579737957358	0.0594709325378653	0.0142731873732861
R3HDM1	chr2:135754304:C:T	Tcruzi	B	-0.0917568757493032	0.0502253047539051	0.0256942084423962
R3HDM1	chr2:135754304:C:T	Tcruzi	CD4T	-0.128731220245544	0.0551437183280603	0.00984997383807274
R3HDM1	chr2:135796929:G:A	NI	NK	0.0410073806248382	0.0624290034303725	0.243148748613572
R3HDM1	chr2:135796929:G:A	NI	CD8T	0.122882609869758	0.0634215054039411	0.0267585277426201
R3HDM1	chr2:135796929:G:A	NI	monocyte	0.0464586607581266	0.0733042682185298	0.254695366367034
R3HDM1	chr2:135796929:G:A	NI	B	0.124453345786174	0.0684496832028891	0.0297491741752077
R3HDM1	chr2:135796929:G:A	NI	CD4T	0.257451740551554	0.0785513676424883	0.000306297553397751
R3HDM1	chr2:135796929:G:A	IAV	NK	0.0289691430094116	0.0592061671797741	0.29523222287639
R3HDM1	chr2:135796929:G:A	IAV	CD8T	0.0136637434625194	0.061659049189364	0.373510904898596
R3HDM1	chr2:135796929:G:A	IAV	monocyte	0.0328199435732089	0.0641467409861735	0.293195073587178
R3HDM1	chr2:135796929:G:A	IAV	B	0.080255072156098	0.0602269003531536	0.0864961224038715
R3HDM1	chr2:135796929:G:A	IAV	CD4T	0.206956403942225	0.0670187920269234	0.000542639703522017
R3HDM1	chr2:135796929:G:A	LPS	NK	0.0486969933186395	0.0614145643181529	0.20419666020088
R3HDM1	chr2:135796929:G:A	LPS	CD8T	0.0773254668765648	0.0580995289439134	0.0903462609299905
R3HDM1	chr2:135796929:G:A	LPS	monocyte	0.0998908521873212	0.073897474090267	0.0818107869291047
R3HDM1	chr2:135796929:G:A	LPS	B	0.141300883311477	0.0698064164348769	0.0152877478756183
R3HDM1	chr2:135796929:G:A	LPS	CD4T	0.249724004825717	0.0732108664553555	0.000211213192041812
R3HDM1	chr2:135796929:G:A	Tcruzi	NK	0.0683919763462807	0.0645150468225764	0.136469137484523
R3HDM1	chr2:135796929:G:A	Tcruzi	CD8T	0.116838679126578	0.061128473959594	0.0283158236877206
R3HDM1	chr2:135796929:G:A	Tcruzi	monocyte	0.0699784698078072	0.070696218773966	0.1563884946232
R3HDM1	chr2:135796929:G:A	Tcruzi	B	0.125240293485566	0.0662615846737432	0.0235842387603508
R3HDM1	chr2:135796929:G:A	Tcruzi	CD4T	0.276191939335693	0.0812646904892206	0.000178332257626337
R3HDM1	chr2:135810271:G:A	NI	NK	0.0308840705097821	0.0447636168699143	0.280209415161615
R3HDM1	chr2:135810271:G:A	NI	CD8T	0.0623140057123678	0.0531602752428636	0.156931528045538
R3HDM1	chr2:135810271:G:A	NI	monocyte	0.0856336841845681	0.0681015487311712	0.127059359213558
R3HDM1	chr2:135810271:G:A	NI	B	0.0458021137860608	0.0513693278711174	0.222985844974606
R3HDM1	chr2:135810271:G:A	NI	CD4T	0.0972152938165767	0.0714459452318505	0.116424738757349
R3HDM1	chr2:135810271:G:A	IAV	NK	0.0377275878371598	0.043725805654061	0.22917386996441
R3HDM1	chr2:135810271:G:A	IAV	CD8T	0.0272955458722892	0.0387782916814051	0.271681116505704
R3HDM1	chr2:135810271:G:A	IAV	monocyte	0.0427943124921923	0.0489173547579682	0.227746092691579
R3HDM1	chr2:135810271:G:A	IAV	B	0.0383907386684736	0.0449862215214596	0.232202201566225
R3HDM1	chr2:135810271:G:A	IAV	CD4T	0.0606393592280925	0.0524724453894311	0.163154216036717
R3HDM1	chr2:135810271:G:A	LPS	NK	0.0298058551539013	0.04456214036535	0.284096207061604
R3HDM1	chr2:135810271:G:A	LPS	CD8T	0.0540430279969434	0.047428467319542	0.159034948241403
R3HDM1	chr2:135810271:G:A	LPS	monocyte	0.0668670104514998	0.0614949749241807	0.170257737499992
R3HDM1	chr2:135810271:G:A	LPS	B	0.044145320479796	0.0505841783948244	0.226672955147958
R3HDM1	chr2:135810271:G:A	LPS	CD4T	0.0735335668630117	0.0588257532325623	0.143476935336765
R3HDM1	chr2:135810271:G:A	Tcruzi	NK	0.0289150809988613	0.0461777906551334	0.297211586224456
R3HDM1	chr2:135810271:G:A	Tcruzi	CD8T	0.062234096634958	0.0521864397827273	0.150940614678988
R3HDM1	chr2:135810271:G:A	Tcruzi	monocyte	0.0873557276453534	0.0691740251754393	0.129926243739995
R3HDM1	chr2:135810271:G:A	Tcruzi	B	0.038207382132722	0.0478137173143468	0.247680228405221
R3HDM1	chr2:135810271:G:A	Tcruzi	CD4T	0.0820694610012722	0.0628821874713104	0.132636057123352
R3HDM1	chr2:135815996:C:T	NI	NK	-0.00985460087127313	0.0449877182113264	0.525628901936549
R3HDM1	chr2:135815996:C:T	NI	CD8T	-0.0346990846452564	0.0562682069214721	0.398510848667972
R3HDM1	chr2:135815996:C:T	NI	monocyte	-0.0361617819059641	0.0645539335819421	0.396808195814891
R3HDM1	chr2:135815996:C:T	NI	B	-0.0287517315703013	0.0544358557178329	0.427462526294098
R3HDM1	chr2:135815996:C:T	NI	CD4T	-0.0565645339811326	0.0761954333541242	0.345664592767437
R3HDM1	chr2:135815996:C:T	IAV	NK	-0.00703185182479619	0.0420196494352164	0.539624625715479
R3HDM1	chr2:135815996:C:T	IAV	CD8T	-0.00882679998362646	0.0391797191926376	0.517852331647462
R3HDM1	chr2:135815996:C:T	IAV	monocyte	-0.0267990937881981	0.0521371446114159	0.433995116905306
R3HDM1	chr2:135815996:C:T	IAV	B	-0.0258501520094179	0.0479905949838985	0.423020760359352
R3HDM1	chr2:135815996:C:T	IAV	CD4T	-0.0497123941770641	0.0663714123644793	0.349724820119999
R3HDM1	chr2:135815996:C:T	LPS	NK	-0.0163753910363179	0.0458796913867994	0.480568236199169
R3HDM1	chr2:135815996:C:T	LPS	CD8T	-0.0196421952965113	0.0448666181703093	0.45146524918159
R3HDM1	chr2:135815996:C:T	LPS	monocyte	-0.0247882947352112	0.0596179751001784	0.454678938665085
R3HDM1	chr2:135815996:C:T	LPS	B	-0.0255065996903581	0.0526339882985838	0.437632278255899
R3HDM1	chr2:135815996:C:T	LPS	CD4T	-0.0514738590080029	0.0697741771442986	0.352746525871435
R3HDM1	chr2:135815996:C:T	Tcruzi	NK	-0.0134355906909341	0.0466588242217646	0.503866106126519
R3HDM1	chr2:135815996:C:T	Tcruzi	CD8T	-0.0248653585619889	0.0501577138125014	0.43613877122377
R3HDM1	chr2:135815996:C:T	Tcruzi	monocyte	-0.0394277946559867	0.0645753671726402	0.394993620027077
R3HDM1	chr2:135815996:C:T	Tcruzi	B	-0.0296355515515685	0.0529868484442625	0.414731236878891
R3HDM1	chr2:135815996:C:T	Tcruzi	CD4T	-0.049063210701273	0.0686467859294936	0.363348776376448
R3HDM4	chr19:815529:G:A	NI	NK	-0.0487268928969191	0.096509938142907	0.414709157622635
R3HDM4	chr19:815529:G:A	NI	CD8T	-0.0746379934583077	0.121191639028181	0.37120782766895
R3HDM4	chr19:815529:G:A	NI	monocyte	-0.0429160609674651	0.118276923695955	0.453472368973379
R3HDM4	chr19:815529:G:A	NI	B	-0.0449245293149684	0.103540060653049	0.443032164313286
R3HDM4	chr19:815529:G:A	NI	CD4T	-0.0932862017583263	0.152506513965376	0.364968924065305
R3HDM4	chr19:815529:G:A	IAV	NK	-0.0408380411194774	0.0867500493887699	0.427685528760461
R3HDM4	chr19:815529:G:A	IAV	CD8T	-0.0522801093388844	0.0908498772478642	0.383144858921373
R3HDM4	chr19:815529:G:A	IAV	monocyte	-0.0261698195550593	0.0942587265107676	0.500009028753187
R3HDM4	chr19:815529:G:A	IAV	B	-0.0241912461355109	0.082617326247431	0.490450606801892
R3HDM4	chr19:815529:G:A	IAV	CD4T	-0.0726329926355569	0.123691905955325	0.383024470626955
R3HDM4	chr19:815529:G:A	LPS	NK	-0.0413144963323389	0.0915165360117097	0.431897822184672
R3HDM4	chr19:815529:G:A	LPS	CD8T	-0.0668901989537094	0.108058675039125	0.363487990724371
R3HDM4	chr19:815529:G:A	LPS	monocyte	-0.031990147402711	0.11212810022864	0.488236956468663
R3HDM4	chr19:815529:G:A	LPS	B	-0.0363632795027025	0.0977430786207224	0.461644810776724
R3HDM4	chr19:815529:G:A	LPS	CD4T	-0.0786631189631053	0.133788309177323	0.381083301112882
R3HDM4	chr19:815529:G:A	Tcruzi	NK	-0.0491072751325561	0.0985029484201299	0.416228589046118
R3HDM4	chr19:815529:G:A	Tcruzi	CD8T	-0.0669704947106888	0.111863824552514	0.378651179368126
R3HDM4	chr19:815529:G:A	Tcruzi	monocyte	-0.0369722275477928	0.112275583367137	0.479462080408247
R3HDM4	chr19:815529:G:A	Tcruzi	B	-0.0362137403766758	0.0942657410923679	0.45972154805934
R3HDM4	chr19:815529:G:A	Tcruzi	CD4T	-0.0846336664973395	0.140143129242976	0.375278434648268
R3HDM4	chr19:821527:C:T	NI	NK	-0.104988072283034	0.0896160063473958	0.135265141584846
R3HDM4	chr19:821527:C:T	NI	CD8T	-0.120240786381061	0.0908120612608556	0.118004365497002
R3HDM4	chr19:821527:C:T	NI	monocyte	-0.073567096097959	0.0981987006754218	0.252893305242591
R3HDM4	chr19:821527:C:T	NI	B	-0.0580666385588686	0.0851502732622507	0.274536713707411
R3HDM4	chr19:821527:C:T	NI	CD4T	-0.0985816572726278	0.0962157729547109	0.181812200034927
R3HDM4	chr19:821527:C:T	IAV	NK	-0.0989726745903611	0.0850788368192095	0.134948257359987
R3HDM4	chr19:821527:C:T	IAV	CD8T	-0.0912061242191427	0.0759289368275627	0.129362820255722
R3HDM4	chr19:821527:C:T	IAV	monocyte	-0.0679131805948526	0.0856306498448896	0.244703504166647
R3HDM4	chr19:821527:C:T	IAV	B	-0.0541489989396625	0.0760251956207273	0.264113101717007
R3HDM4	chr19:821527:C:T	IAV	CD4T	-0.09413589525056	0.0863278961767723	0.165943133570353
R3HDM4	chr19:821527:C:T	LPS	NK	-0.106924372762401	0.0900936160995205	0.130285275932266
R3HDM4	chr19:821527:C:T	LPS	CD8T	-0.122161227856246	0.090194573223732	0.104330476543695
R3HDM4	chr19:821527:C:T	LPS	monocyte	-0.084423666133632	0.0998541083460081	0.225697709872445
R3HDM4	chr19:821527:C:T	LPS	B	-0.0760074626391405	0.0877070656440697	0.217047500454063
R3HDM4	chr19:821527:C:T	LPS	CD4T	-0.0924656811602931	0.0887169817242606	0.178697284215731
R3HDM4	chr19:821527:C:T	Tcruzi	NK	-0.118643177554466	0.0989774280184863	0.124517558577469
R3HDM4	chr19:821527:C:T	Tcruzi	CD8T	-0.105203529526978	0.08285457197035	0.128606387043069
R3HDM4	chr19:821527:C:T	Tcruzi	monocyte	-0.0803221592624406	0.0979119686884434	0.236145641775625
R3HDM4	chr19:821527:C:T	Tcruzi	B	-0.0578751277313691	0.0815445218500042	0.265593990181823
R3HDM4	chr19:821527:C:T	Tcruzi	CD4T	-0.09873246972569	0.0919083510400667	0.171794233536106
R3HDM4	chr19:842281:G:C	NI	NK	0.0566942502432145	0.0772083102761981	0.295666284826495
R3HDM4	chr19:842281:G:C	NI	CD8T	0.050975098031596	0.0721135570427825	0.311042464033924
R3HDM4	chr19:842281:G:C	NI	monocyte	0.0848962819771774	0.109000045212413	0.267578790744257
R3HDM4	chr19:842281:G:C	NI	B	0.058375375173765	0.0858749354937358	0.314444840068867
R3HDM4	chr19:842281:G:C	NI	CD4T	0.0764964575238648	0.0943619677307415	0.27556102504873
R3HDM4	chr19:842281:G:C	IAV	NK	0.071559357165527	0.0858367421522904	0.247001297590944
R3HDM4	chr19:842281:G:C	IAV	CD8T	0.0570648671126829	0.0713996575428903	0.262304558568551
R3HDM4	chr19:842281:G:C	IAV	monocyte	0.0617031731414941	0.0885293208413109	0.305703277300218
R3HDM4	chr19:842281:G:C	IAV	B	0.0697458017183838	0.0877831794636548	0.262454401258314
R3HDM4	chr19:842281:G:C	IAV	CD4T	0.1079637981122	0.110001104141123	0.207995947213443
R3HDM4	chr19:842281:G:C	LPS	NK	0.0574303940035317	0.0770071251338753	0.289661699213936
R3HDM4	chr19:842281:G:C	LPS	CD8T	0.054987970104477	0.0674243230760742	0.274046631193044
R3HDM4	chr19:842281:G:C	LPS	monocyte	0.0604055126403866	0.0959725238805617	0.330152745355381
R3HDM4	chr19:842281:G:C	LPS	B	0.0735952844975036	0.0934768370709518	0.272738716753556
R3HDM4	chr19:842281:G:C	LPS	CD4T	0.0980668053832299	0.101966059304981	0.227997219757228
R3HDM4	chr19:842281:G:C	Tcruzi	NK	0.0618197436584476	0.0818773442017371	0.286460324106628
R3HDM4	chr19:842281:G:C	Tcruzi	CD8T	0.056586750707178	0.0719392228125828	0.286493157119189
R3HDM4	chr19:842281:G:C	Tcruzi	monocyte	0.0649241592408703	0.096520703305492	0.319022027832698
R3HDM4	chr19:842281:G:C	Tcruzi	B	0.0527482472173154	0.0801563673955632	0.320852677548053
R3HDM4	chr19:842281:G:C	Tcruzi	CD4T	0.071366309335761	0.0880679033105314	0.279475171752782
R3HDM4	chr19:851457:A:G	NI	NK	0.0211418856194071	0.0530773141164942	0.404630125489893
R3HDM4	chr19:851457:A:G	NI	CD8T	0.0717655651750867	0.0668263244223016	0.206169762874407
R3HDM4	chr19:851457:A:G	NI	monocyte	-0.0325974922821064	0.0742034553818604	0.410510218234588
R3HDM4	chr19:851457:A:G	NI	B	0.0313161795045434	0.0626408165434415	0.379719454673039
R3HDM4	chr19:851457:A:G	NI	CD4T	0.0756348548064079	0.0773047400076375	0.228691383728384
R3HDM4	chr19:851457:A:G	IAV	NK	0.0138531820540537	0.0497181477805055	0.44288890506999
R3HDM4	chr19:851457:A:G	IAV	CD8T	0.0272164326534575	0.0452252921353989	0.33754880808186
R3HDM4	chr19:851457:A:G	IAV	monocyte	-0.0292153600643168	0.0628594169468259	0.409048823916429
R3HDM4	chr19:851457:A:G	IAV	B	0.0235892163348247	0.0542110893752677	0.401727492932416
R3HDM4	chr19:851457:A:G	IAV	CD4T	0.0571879445690363	0.0641567004497772	0.255649850318281
R3HDM4	chr19:851457:A:G	LPS	NK	0.0130187278531428	0.0537570711557491	0.450586833541113
R3HDM4	chr19:851457:A:G	LPS	CD8T	0.0538178702043076	0.054711867780407	0.227350578070358
R3HDM4	chr19:851457:A:G	LPS	monocyte	-0.0771008018374506	0.0989460307062318	0.267788451568998
R3HDM4	chr19:851457:A:G	LPS	B	0.0266285301094701	0.0607061763316335	0.398518002185732
R3HDM4	chr19:851457:A:G	LPS	CD4T	0.0645241664419166	0.0684823893282211	0.242598752934282
R3HDM4	chr19:851457:A:G	Tcruzi	NK	0.0275512264805968	0.0557560791716908	0.374357967784318
R3HDM4	chr19:851457:A:G	Tcruzi	CD8T	0.062872016145123	0.0610287643529874	0.217614807765803
R3HDM4	chr19:851457:A:G	Tcruzi	monocyte	-0.0349790324861323	0.0727909325637211	0.403157928186809
R3HDM4	chr19:851457:A:G	Tcruzi	B	0.029152255755643	0.0592582255274579	0.382075856898996
R3HDM4	chr19:851457:A:G	Tcruzi	CD4T	0.0694591576190856	0.0714300781054807	0.234101313197559
R3HDM4	chr19:864868:C:A	NI	NK	0.0357346902424569	0.0426854485018041	0.195266458758319
R3HDM4	chr19:864868:C:A	NI	CD8T	0.0693927063704141	0.0344803363251677	0.0248898290242998
R3HDM4	chr19:864868:C:A	NI	monocyte	-0.0807090278873113	0.0553888075952955	0.0662272168227072
R3HDM4	chr19:864868:C:A	NI	B	0.103924963576971	0.0505468158202954	0.0145187986458326
R3HDM4	chr19:864868:C:A	NI	CD4T	0.205018841647581	0.0494514812878401	2.43287972708791e-06
R3HDM4	chr19:864868:C:A	IAV	NK	0.0126468453666269	0.0416885417574816	0.366167581735806
R3HDM4	chr19:864868:C:A	IAV	CD8T	0.0387605753704493	0.036224143533344	0.13670351078764
R3HDM4	chr19:864868:C:A	IAV	monocyte	-0.0219184614642511	0.0459951839144451	0.314023093525525
R3HDM4	chr19:864868:C:A	IAV	B	0.0400380550436225	0.0442187452136686	0.175203292284448
R3HDM4	chr19:864868:C:A	IAV	CD4T	0.150212753027409	0.0427606480222367	0.000108775417744989
R3HDM4	chr19:864868:C:A	LPS	NK	0.025761385597266	0.0431739655387027	0.26570115115971
R3HDM4	chr19:864868:C:A	LPS	CD8T	0.0696459438945337	0.0310844709711562	0.0122055018456425
R3HDM4	chr19:864868:C:A	LPS	monocyte	-0.0210343518691561	0.0494143653568522	0.334227819177137
R3HDM4	chr19:864868:C:A	LPS	B	0.071055528324445	0.046429386043461	0.0608008452642656
R3HDM4	chr19:864868:C:A	LPS	CD4T	0.154347590116151	0.0390471037180502	3.4759980226897e-05
R3HDM4	chr19:864868:C:A	Tcruzi	NK	0.0397022232087551	0.045683347241496	0.185605264654579
R3HDM4	chr19:864868:C:A	Tcruzi	CD8T	0.0683388839136834	0.0338491667738894	0.0243141336015707
R3HDM4	chr19:864868:C:A	Tcruzi	monocyte	-0.052061218636601	0.051363947226352	0.152932705296017
R3HDM4	chr19:864868:C:A	Tcruzi	B	0.0910788172087216	0.0471745396919776	0.0215533572128782
R3HDM4	chr19:864868:C:A	Tcruzi	CD4T	0.191692123789911	0.0454446102672378	2.32922579843776e-06
R3HDM4	chr19:883725:A:G	NI	NK	0.208038098180528	0.0684763871170834	0.000570451371703008
R3HDM4	chr19:883725:A:G	NI	CD8T	0.212349982927643	0.0554432232312652	0.000106354039778976
R3HDM4	chr19:883725:A:G	NI	monocyte	0.139600458013781	0.084952573441691	0.0573273688715536
R3HDM4	chr19:883725:A:G	NI	B	0.196436928739469	0.0769263276005898	0.00407541963005006
R3HDM4	chr19:883725:A:G	NI	CD4T	0.257813315349703	0.0757314348603819	0.000104345745733038
R3HDM4	chr19:883725:A:G	IAV	NK	0.187475742817613	0.0643020078523608	0.00127343590230479
R3HDM4	chr19:883725:A:G	IAV	CD8T	0.166395186913787	0.0589315387769592	0.00202691670570276
R3HDM4	chr19:883725:A:G	IAV	monocyte	0.142191460901149	0.0773533523211372	0.0329154959474018
R3HDM4	chr19:883725:A:G	IAV	B	0.146749418709576	0.0718218409172832	0.0199301174227525
R3HDM4	chr19:883725:A:G	IAV	CD4T	0.21977897367392	0.0637691319167501	0.000336874734210925
R3HDM4	chr19:883725:A:G	LPS	NK	0.216970577754873	0.0702078489826559	0.000322076238997305
R3HDM4	chr19:883725:A:G	LPS	CD8T	0.1774552339196	0.0527092914670209	0.000622111972167064
R3HDM4	chr19:883725:A:G	LPS	monocyte	0.160455167425566	0.0811958565860511	0.0278149085896518
R3HDM4	chr19:883725:A:G	LPS	B	0.16049853535533	0.0737972270737143	0.0181021212291483
R3HDM4	chr19:883725:A:G	LPS	CD4T	0.228160688927074	0.063273997376172	0.000205261898226868
R3HDM4	chr19:883725:A:G	Tcruzi	NK	0.216490777694317	0.0724578429659122	0.000536591939332669
R3HDM4	chr19:883725:A:G	Tcruzi	CD8T	0.197750395920374	0.0537148483146762	0.000284332214085332
R3HDM4	chr19:883725:A:G	Tcruzi	monocyte	0.142922910763398	0.0827229691811544	0.0475556248207896
R3HDM4	chr19:883725:A:G	Tcruzi	B	0.158186429080811	0.0724413964630924	0.0164189201846039
R3HDM4	chr19:883725:A:G	Tcruzi	CD4T	0.236219980808152	0.0664546190236033	0.000180692717561485
R3HDM4	chr19:896506:A:G	NI	NK	0.322253187757621	0.152001069874369	0.00723482236347438
R3HDM4	chr19:896506:A:G	NI	CD8T	0.330359662311275	0.123946270554056	0.00326849981839933
R3HDM4	chr19:896506:A:G	NI	monocyte	0.0604882216198454	0.182539695436228	0.354865209135406
R3HDM4	chr19:896506:A:G	NI	B	0.296450887364006	0.167371333186171	0.0255084376798174
R3HDM4	chr19:896506:A:G	NI	CD4T	0.460385835469267	0.165593079684993	0.00172841260309845
R3HDM4	chr19:896506:A:G	IAV	NK	0.336717384040366	0.155174624859168	0.00401407715880604
R3HDM4	chr19:896506:A:G	IAV	CD8T	0.254922123784743	0.119621258704598	0.00994641355321748
R3HDM4	chr19:896506:A:G	IAV	monocyte	0.0552220321597243	0.156487923106258	0.348823033778236
R3HDM4	chr19:896506:A:G	IAV	B	0.252042998718555	0.146745119898387	0.0290897074433741
R3HDM4	chr19:896506:A:G	IAV	CD4T	0.473182988798809	0.165568931423518	0.000676195184324221
R3HDM4	chr19:896506:A:G	LPS	NK	0.301288677052408	0.144706796653589	0.0106899407871338
R3HDM4	chr19:896506:A:G	LPS	CD8T	0.234009428259948	0.108885619674498	0.017119159505244
R3HDM4	chr19:896506:A:G	LPS	monocyte	0.0378544600414761	0.180742988753326	0.402515177064523
R3HDM4	chr19:896506:A:G	LPS	B	0.233105491265269	0.154647726779827	0.0580658102667524
R3HDM4	chr19:896506:A:G	LPS	CD4T	0.529542015659706	0.173187921796862	0.000526966581685062
R3HDM4	chr19:896506:A:G	Tcruzi	NK	0.335651788546464	0.158747075318186	0.00706451548554942
R3HDM4	chr19:896506:A:G	Tcruzi	CD8T	0.318961117172732	0.120869512178827	0.00347064061392577
R3HDM4	chr19:896506:A:G	Tcruzi	monocyte	0.101075126608289	0.175587772180264	0.273960052351022
R3HDM4	chr19:896506:A:G	Tcruzi	B	0.261124699222062	0.153843490662067	0.0335577535879689
R3HDM4	chr19:896506:A:G	Tcruzi	CD4T	0.487722109232833	0.165562725615729	0.00074702360759598
R3HDM4	chr19:906170:G:A	NI	NK	-0.0349023389367658	0.0604407677159116	0.285807799060712
R3HDM4	chr19:906170:G:A	NI	CD8T	0.0463742908033058	0.0481950369114743	0.165332299827916
R3HDM4	chr19:906170:G:A	NI	monocyte	-0.18251254362975	0.0755135711427965	0.00560364313640527
R3HDM4	chr19:906170:G:A	NI	B	0.076044950518989	0.0708103755570627	0.134690922949966
R3HDM4	chr19:906170:G:A	NI	CD4T	0.140902745846411	0.0671882606461124	0.0136573942520562
R3HDM4	chr19:906170:G:A	IAV	NK	-0.0250337695999352	0.0565312518616066	0.33120600551167
R3HDM4	chr19:906170:G:A	IAV	CD8T	0.00310703116337635	0.0495671036529156	0.467987694408433
R3HDM4	chr19:906170:G:A	IAV	monocyte	-0.185678641676344	0.073596370530045	0.00279227698588136
R3HDM4	chr19:906170:G:A	IAV	B	0.00421827071525701	0.0601404239012434	0.466362636191075
R3HDM4	chr19:906170:G:A	IAV	CD4T	0.070306622878063	0.0572365371618329	0.105729925836822
R3HDM4	chr19:906170:G:A	LPS	NK	-0.00567630830537703	0.0590451933579619	0.460955545464012
R3HDM4	chr19:906170:G:A	LPS	CD8T	-0.00261576862639691	0.0446079048893693	0.487019673265138
R3HDM4	chr19:906170:G:A	LPS	monocyte	-0.164568395889176	0.0730212339145458	0.00980496360799676
R3HDM4	chr19:906170:G:A	LPS	B	0.00613538216941212	0.0648953489418717	0.454601840584562
R3HDM4	chr19:906170:G:A	LPS	CD4T	0.126193748607099	0.0590905772047087	0.012973519873177
R3HDM4	chr19:906170:G:A	Tcruzi	NK	-0.0273810351551842	0.0634043722438994	0.336682623783835
R3HDM4	chr19:906170:G:A	Tcruzi	CD8T	0.0456752070879211	0.0473869109004394	0.164546556418129
R3HDM4	chr19:906170:G:A	Tcruzi	monocyte	-0.203904702912066	0.0786690182687137	0.00279260438398377
R3HDM4	chr19:906170:G:A	Tcruzi	B	0.0571230860780952	0.0651982999648442	0.187217610013203
R3HDM4	chr19:906170:G:A	Tcruzi	CD4T	0.102509575038193	0.0592723787064673	0.0391447735234281
R3HDM4	chr19:921815:C:A	NI	NK	0.0134976319746801	0.0492548872550548	0.382599560335061
R3HDM4	chr19:921815:C:A	NI	CD8T	0.071409838133219	0.0419456902514959	0.041645840323998
R3HDM4	chr19:921815:C:A	NI	monocyte	-0.0325876041222181	0.0613322589966508	0.301022032617426
R3HDM4	chr19:921815:C:A	NI	B	0.082175877945364	0.0600227463374351	0.0728697380560784
R3HDM4	chr19:921815:C:A	NI	CD4T	0.171733725937586	0.0612362833385717	0.00229433040023537
R3HDM4	chr19:921815:C:A	IAV	NK	-0.00166618378148652	0.0477868748456138	0.497837687559747
R3HDM4	chr19:921815:C:A	IAV	CD8T	0.0107404439872374	0.0425549071846402	0.377840327891404
R3HDM4	chr19:921815:C:A	IAV	monocyte	-0.0339906648083579	0.0547392321803576	0.26908176795143
R3HDM4	chr19:921815:C:A	IAV	B	0.0278795177074541	0.0506278833221431	0.277581914281824
R3HDM4	chr19:921815:C:A	IAV	CD4T	0.113289084565275	0.0501909382689759	0.0108607340437529
R3HDM4	chr19:921815:C:A	LPS	NK	-0.00145841390614145	0.0508246959987251	0.493295350288114
R3HDM4	chr19:921815:C:A	LPS	CD8T	0.0187775946125192	0.0389182888279532	0.301109777355089
R3HDM4	chr19:921815:C:A	LPS	monocyte	-0.0359486364588368	0.0609763811522297	0.28016505479036
R3HDM4	chr19:921815:C:A	LPS	B	0.0492412231904549	0.0547298381513277	0.176880125629879
R3HDM4	chr19:921815:C:A	LPS	CD4T	0.174041139193342	0.0577639748766991	0.00194593770292902
R3HDM4	chr19:921815:C:A	Tcruzi	NK	0.00993360088942527	0.0521132136728339	0.412537029169582
R3HDM4	chr19:921815:C:A	Tcruzi	CD8T	0.0406507087305635	0.0412638307751943	0.158256371062542
R3HDM4	chr19:921815:C:A	Tcruzi	monocyte	-0.0543808406208024	0.0630466866249855	0.194556758374388
R3HDM4	chr19:921815:C:A	Tcruzi	B	0.0511879907746865	0.0534349367205127	0.161391580414676
R3HDM4	chr19:921815:C:A	Tcruzi	CD4T	0.144678770011088	0.053486163681684	0.00344824363350664
R3HDM4	chr19:934373:G:A	NI	NK	0.0291500405901878	0.0598267196548063	0.337257284222852
R3HDM4	chr19:934373:G:A	NI	CD8T	0.0669370497282582	0.0608930090306545	0.176471008676104
R3HDM4	chr19:934373:G:A	NI	monocyte	-0.00154223598137016	0.0781992715855716	0.523463214262153
R3HDM4	chr19:934373:G:A	NI	B	0.102595240129496	0.0909515218918922	0.149199164485353
R3HDM4	chr19:934373:G:A	NI	CD4T	0.0755020234728491	0.0751827813111978	0.19572740494442
R3HDM4	chr19:934373:G:A	IAV	NK	0.062111287662481	0.0670762415608306	0.196543295453015
R3HDM4	chr19:934373:G:A	IAV	CD8T	0.061004192572697	0.060278354891523	0.172943398651392
R3HDM4	chr19:934373:G:A	IAV	monocyte	0.0112895060465794	0.0679001065191461	0.469125752918929
R3HDM4	chr19:934373:G:A	IAV	B	0.103573883236438	0.0906804558328818	0.131748434774267
R3HDM4	chr19:934373:G:A	IAV	CD4T	0.0830626060955792	0.0731133353447176	0.156616319800811
R3HDM4	chr19:934373:G:A	LPS	NK	0.0330550448851656	0.0602908412791476	0.316587975976603
R3HDM4	chr19:934373:G:A	LPS	CD8T	0.0658693109385653	0.0574328069159117	0.159923094442861
R3HDM4	chr19:934373:G:A	LPS	monocyte	0.0143016243239648	0.0750882061988392	0.459178569108881
R3HDM4	chr19:934373:G:A	LPS	B	0.0991991392356347	0.08772558698196	0.149506409071287
R3HDM4	chr19:934373:G:A	LPS	CD4T	0.067411543960776	0.0678542154140479	0.201506451991677
R3HDM4	chr19:934373:G:A	Tcruzi	NK	0.0292979413708546	0.0622661576582473	0.34081530348524
R3HDM4	chr19:934373:G:A	Tcruzi	CD8T	0.0657100326140386	0.0596271719753555	0.174265966465191
R3HDM4	chr19:934373:G:A	Tcruzi	monocyte	-0.00851307801003039	0.0778829416266935	0.527008081835633
R3HDM4	chr19:934373:G:A	Tcruzi	B	0.104410652741954	0.0913698537499321	0.141658143630497
R3HDM4	chr19:934373:G:A	Tcruzi	CD4T	0.0801253163812175	0.0730884194572278	0.17529203188794
R3HDM4	chr19:940070:G:A	NI	NK	-0.04537929847559	0.0914118468242537	0.321717984081946
R3HDM4	chr19:940070:G:A	NI	CD8T	-0.106993082303148	0.0979705887450467	0.160611976815476
R3HDM4	chr19:940070:G:A	NI	monocyte	-0.148972021350141	0.138106555277075	0.149703947597976
R3HDM4	chr19:940070:G:A	NI	B	-0.137403770278251	0.126570105862046	0.145324611758151
R3HDM4	chr19:940070:G:A	NI	CD4T	-0.128848645088939	0.120861311741657	0.165060807179264
R3HDM4	chr19:940070:G:A	IAV	NK	-0.0484132484777022	0.0860109373938626	0.300552752896131
R3HDM4	chr19:940070:G:A	IAV	CD8T	-0.0738547132839029	0.0811507934010068	0.197539832398396
R3HDM4	chr19:940070:G:A	IAV	monocyte	-0.153901567717029	0.135344039689571	0.129331737263599
R3HDM4	chr19:940070:G:A	IAV	B	-0.116710093347892	0.109721546532626	0.149558688991623
R3HDM4	chr19:940070:G:A	IAV	CD4T	-0.114839830849213	0.106325743112019	0.161695673265329
R3HDM4	chr19:940070:G:A	LPS	NK	-0.0656909404440281	0.0921445306667865	0.254891555913771
R3HDM4	chr19:940070:G:A	LPS	CD8T	-0.0930372169145781	0.0868531794632274	0.160906239680716
R3HDM4	chr19:940070:G:A	LPS	monocyte	-0.178583411326549	0.154492807810498	0.124826689710794
R3HDM4	chr19:940070:G:A	LPS	B	-0.164113593361522	0.142313107511686	0.119939393127081
R3HDM4	chr19:940070:G:A	LPS	CD4T	-0.147211841754291	0.122097262982429	0.131534347226413
R3HDM4	chr19:940070:G:A	Tcruzi	NK	-0.0596042108262609	0.0945627123965228	0.281132219330407
R3HDM4	chr19:940070:G:A	Tcruzi	CD8T	-0.0994827402245824	0.0943814784959151	0.168464004738537
R3HDM4	chr19:940070:G:A	Tcruzi	monocyte	-0.164215575418259	0.145682710314498	0.136928604169209
R3HDM4	chr19:940070:G:A	Tcruzi	B	-0.142132695864022	0.127471091687042	0.133793359708216
R3HDM4	chr19:940070:G:A	Tcruzi	CD4T	-0.136445259954884	0.119355974943132	0.147159275785412
R3HDM4	chr19:948358:T:C	NI	NK	-0.0577296838374824	0.0396450594885836	0.0750087696238996
R3HDM4	chr19:948358:T:C	NI	CD8T	-0.154478244664514	0.033869828263948	3.26526452765208e-07
R3HDM4	chr19:948358:T:C	NI	monocyte	-0.00141927520688063	0.0483404661026726	0.476651878419406
R3HDM4	chr19:948358:T:C	NI	B	-0.125439508807301	0.0457878054606824	0.00186599658936959
R3HDM4	chr19:948358:T:C	NI	CD4T	-0.17605253446592	0.0419905364327208	1.43014916756945e-05
R3HDM4	chr19:948358:T:C	IAV	NK	-0.0661743567922031	0.0370124705469774	0.0377607377609857
R3HDM4	chr19:948358:T:C	IAV	CD8T	-0.0910298127862021	0.0336128483060186	0.00282669039915362
R3HDM4	chr19:948358:T:C	IAV	monocyte	-0.0292268208613393	0.0419572489202758	0.238840194050436
R3HDM4	chr19:948358:T:C	IAV	B	-0.101232075063629	0.041196909784632	0.0048770874949895
R3HDM4	chr19:948358:T:C	IAV	CD4T	-0.135913906904099	0.0376975750726731	0.000293680638630889
R3HDM4	chr19:948358:T:C	LPS	NK	-0.088105967347048	0.0392476267794208	0.0116780457335072
R3HDM4	chr19:948358:T:C	LPS	CD8T	-0.0958678370572044	0.0284914456630414	0.000661181658451304
R3HDM4	chr19:948358:T:C	LPS	monocyte	-0.0372816974420213	0.0457429023136859	0.205098594755816
R3HDM4	chr19:948358:T:C	LPS	B	-0.11389805987763	0.0431741256125215	0.00361024142465993
R3HDM4	chr19:948358:T:C	LPS	CD4T	-0.167376827625962	0.0369592748596424	1.71741213028653e-06
R3HDM4	chr19:948358:T:C	Tcruzi	NK	-0.102375808298806	0.0428121619166504	0.00554159429955581
R3HDM4	chr19:948358:T:C	Tcruzi	CD8T	-0.108774349715272	0.0310792909926524	0.00057677563202696
R3HDM4	chr19:948358:T:C	Tcruzi	monocyte	-0.0074541463640444	0.0469974806959945	0.427017894928842
R3HDM4	chr19:948358:T:C	Tcruzi	B	-0.122500818774282	0.0440235598581837	0.00138951029763701
R3HDM4	chr19:948358:T:C	Tcruzi	CD4T	-0.164068166068069	0.0388166507498375	1.61864394913058e-05
R3HDM4	chr19:950560:C:T	NI	NK	-0.0619775946173573	0.0442354162231053	0.0762383150610482
R3HDM4	chr19:950560:C:T	NI	CD8T	-0.0677996145377755	0.038883219949603	0.0504869895637565
R3HDM4	chr19:950560:C:T	NI	monocyte	-0.0269566341034628	0.0511084660205174	0.303204477282711
R3HDM4	chr19:950560:C:T	NI	B	-0.0401187402375714	0.0465392479063171	0.193293945795293
R3HDM4	chr19:950560:C:T	NI	CD4T	-0.0937087666546577	0.0519154170635844	0.0434088490620147
R3HDM4	chr19:950560:C:T	IAV	NK	-0.0560755673981557	0.0413973724279165	0.0830791255760314
R3HDM4	chr19:950560:C:T	IAV	CD8T	-0.0546199549763693	0.037213274604438	0.0662268589745986
R3HDM4	chr19:950560:C:T	IAV	monocyte	0.00241892784676518	0.0463120808876064	0.50677269764731
R3HDM4	chr19:950560:C:T	IAV	B	-0.0369724764953397	0.0415503790739611	0.184552624430716
R3HDM4	chr19:950560:C:T	IAV	CD4T	-0.0840891039545199	0.0468507036989186	0.0431175217121887
R3HDM4	chr19:950560:C:T	LPS	NK	-0.0878658763535629	0.0549098536380751	0.0406670728461579
R3HDM4	chr19:950560:C:T	LPS	CD8T	-0.0437747489944215	0.0329468840587274	0.100237958317137
R3HDM4	chr19:950560:C:T	LPS	monocyte	-0.0181578458722082	0.0499783383754229	0.361405654058065
R3HDM4	chr19:950560:C:T	LPS	B	-0.0518295436877936	0.0469586769236166	0.132852980474669
R3HDM4	chr19:950560:C:T	LPS	CD4T	-0.101170222102318	0.0508072275653603	0.032738947071968
R3HDM4	chr19:950560:C:T	Tcruzi	NK	-0.0672661830668824	0.0474103397882805	0.0708652009223026
R3HDM4	chr19:950560:C:T	Tcruzi	CD8T	-0.0500041217268453	0.0362689083180189	0.0946265269910377
R3HDM4	chr19:950560:C:T	Tcruzi	monocyte	-0.0158698357849293	0.0500385768043566	0.376320502606772
R3HDM4	chr19:950560:C:T	Tcruzi	B	-0.0500929093432339	0.0459127179146313	0.135312278465211
R3HDM4	chr19:950560:C:T	Tcruzi	CD4T	-0.0890731593924474	0.0486246659181358	0.0428418742994388
RAB10	chr2:25974754:T:C	NI	NK	0.0623270920280531	0.119854057654685	0.333995020118818
RAB10	chr2:25974754:T:C	NI	CD8T	-0.121811721173017	0.125581051132598	0.163908693029282
RAB10	chr2:25974754:T:C	NI	monocyte	-0.19525919045179	0.109679193512134	0.040083866858752
RAB10	chr2:25974754:T:C	NI	B	0.0613665020831293	0.123228368232804	0.331289817040895
RAB10	chr2:25974754:T:C	NI	CD4T	-0.163074246248634	0.141059690769976	0.121947951734758
RAB10	chr2:25974754:T:C	IAV	NK	0.0156230665272239	0.100383462917546	0.464259130945585
RAB10	chr2:25974754:T:C	IAV	CD8T	-0.0303334515163303	0.0977003597022641	0.379476701611944
RAB10	chr2:25974754:T:C	IAV	monocyte	-0.124369530136092	0.107746286726762	0.11994946856664
RAB10	chr2:25974754:T:C	IAV	B	0.191963495230681	0.16374774175902	0.113415141104149
RAB10	chr2:25974754:T:C	IAV	CD4T	-0.0542246506057109	0.104114032461086	0.304336337279585
RAB10	chr2:25974754:T:C	LPS	NK	-0.00990671128132651	0.109454724495342	0.4659234518949
RAB10	chr2:25974754:T:C	LPS	CD8T	-0.0103316629836591	0.103201652623811	0.445897325500591
RAB10	chr2:25974754:T:C	LPS	monocyte	-0.225025307567128	0.138807081424929	0.0468235676188201
RAB10	chr2:25974754:T:C	LPS	B	0.109338841258943	0.135098275560543	0.226097218485484
RAB10	chr2:25974754:T:C	LPS	CD4T	-0.0520650473815834	0.116306924265658	0.324929231724903
RAB10	chr2:25974754:T:C	Tcruzi	NK	0.0800104960570561	0.132669640052079	0.304435415436616
RAB10	chr2:25974754:T:C	Tcruzi	CD8T	-0.0857715721482004	0.11264661106312	0.226315586095869
RAB10	chr2:25974754:T:C	Tcruzi	monocyte	-0.18475613202726	0.11891967986386	0.0590908743367498
RAB10	chr2:25974754:T:C	Tcruzi	B	0.0493776952700954	0.115199978492155	0.355981256037314
RAB10	chr2:25974754:T:C	Tcruzi	CD4T	-0.144418055905406	0.131836334923513	0.136108735088311
RAB10	chr2:25978528:T:G	NI	NK	0.0122672323151645	0.0439601045409276	0.54548475808808
RAB10	chr2:25978528:T:G	NI	CD8T	0.00578407430322059	0.0464777149847651	0.591972841488771
RAB10	chr2:25978528:T:G	NI	monocyte	0.0342092302986319	0.054579601992452	0.399699725600531
RAB10	chr2:25978528:T:G	NI	B	0.0084456593350141	0.0471246584629766	0.571580710950645
RAB10	chr2:25978528:T:G	NI	CD4T	0.00365872726025336	0.0556453379411808	0.602102227391971
RAB10	chr2:25978528:T:G	IAV	NK	0.0173887100538989	0.0439580646353669	0.506631525332762
RAB10	chr2:25978528:T:G	IAV	CD8T	-0.00623076536977068	0.04053876831732	0.609622912926238
RAB10	chr2:25978528:T:G	IAV	monocyte	0.0260545511859751	0.0475688489136472	0.446903707528441
RAB10	chr2:25978528:T:G	IAV	B	0.0147777764983896	0.0430198154041304	0.522675111101738
RAB10	chr2:25978528:T:G	IAV	CD4T	0.00106843889499744	0.0465663488742444	0.620870251696543
RAB10	chr2:25978528:T:G	LPS	NK	0.0128072778351745	0.044059297630294	0.534399003386909
RAB10	chr2:25978528:T:G	LPS	CD8T	0.00366470218819966	0.040805697048486	0.593734092453371
RAB10	chr2:25978528:T:G	LPS	monocyte	0.0460880194789253	0.067040717868335	0.373457246460202
RAB10	chr2:25978528:T:G	LPS	B	0.0153401174657448	0.0482580972991277	0.524242055439733
RAB10	chr2:25978528:T:G	LPS	CD4T	0.00688114400944641	0.0513163192123855	0.583334367237692
RAB10	chr2:25978528:T:G	Tcruzi	NK	0.00726167438862937	0.0440440947944572	0.576439008704677
RAB10	chr2:25978528:T:G	Tcruzi	CD8T	0.0043900812151808	0.0446844319214646	0.597584371727693
RAB10	chr2:25978528:T:G	Tcruzi	monocyte	0.0334081023988439	0.0552415435351937	0.424133716262219
RAB10	chr2:25978528:T:G	Tcruzi	B	0.0117387296655278	0.0452199085229874	0.546682517838312
RAB10	chr2:25978528:T:G	Tcruzi	CD4T	0.00487780980239339	0.0521443635733594	0.600607404795269
RAB10	chr2:25997438:A:G	NI	NK	0.0321941250613362	0.0441943692304538	0.351472717785425
RAB10	chr2:25997438:A:G	NI	CD8T	0.0383567540621425	0.0485191424001411	0.33483625081427
RAB10	chr2:25997438:A:G	NI	monocyte	0.0341569428746462	0.0459235031448778	0.336036241295177
RAB10	chr2:25997438:A:G	NI	B	0.0299264926895222	0.0461076586308466	0.379611213935965
RAB10	chr2:25997438:A:G	NI	CD4T	0.0459131171355149	0.0572837286824479	0.32553941870005
RAB10	chr2:25997438:A:G	IAV	NK	0.0292618566640787	0.0405592820896409	0.353672430923791
RAB10	chr2:25997438:A:G	IAV	CD8T	0.0288359797636638	0.0386191150715491	0.343748714550586
RAB10	chr2:25997438:A:G	IAV	monocyte	0.0258375378247191	0.0403668168530816	0.383410470272125
RAB10	chr2:25997438:A:G	IAV	B	0.0179871514148951	0.0370736878641639	0.432181778859868
RAB10	chr2:25997438:A:G	IAV	CD4T	0.0352849201977214	0.0461165717617347	0.346190195309523
RAB10	chr2:25997438:A:G	LPS	NK	0.0300863236582815	0.0427921420101681	0.356091500260357
RAB10	chr2:25997438:A:G	LPS	CD8T	0.0331087498363042	0.0425557482553662	0.332557268576504
RAB10	chr2:25997438:A:G	LPS	monocyte	0.0444547565780485	0.0546075596569521	0.309422521514728
RAB10	chr2:25997438:A:G	LPS	B	0.0253257376168674	0.0434996048834246	0.397215921932439
RAB10	chr2:25997438:A:G	LPS	CD4T	0.0429657197213756	0.0530316806813986	0.326767017023117
RAB10	chr2:25997438:A:G	Tcruzi	NK	0.0348519799865537	0.0467312860106294	0.342704339765054
RAB10	chr2:25997438:A:G	Tcruzi	CD8T	0.0372348792087815	0.0469153510591999	0.331773358065283
RAB10	chr2:25997438:A:G	Tcruzi	monocyte	0.0356621610210552	0.0475366425855416	0.344930691684695
RAB10	chr2:25997438:A:G	Tcruzi	B	0.0315470435698199	0.0454783544285293	0.36138732930134
RAB10	chr2:25997438:A:G	Tcruzi	CD4T	0.0396194285036114	0.0519167413957604	0.344814726624103
RAB10	chr2:26005982:G:A	NI	NK	-0.00600921010565356	0.0500190793439925	0.494009024148657
RAB10	chr2:26005982:G:A	NI	CD8T	-0.0161120184430767	0.0530406624387428	0.426506055274592
RAB10	chr2:26005982:G:A	NI	monocyte	-0.079359494829175	0.0577546798602907	0.134043718622007
RAB10	chr2:26005982:G:A	NI	B	-0.0116956695442748	0.0554792417013071	0.463072785323208
RAB10	chr2:26005982:G:A	NI	CD4T	-0.0404610439892573	0.0637887611916749	0.317649593671565
RAB10	chr2:26005982:G:A	IAV	NK	0.00319806029576365	0.0474132203374665	0.546121625224259
RAB10	chr2:26005982:G:A	IAV	CD8T	-0.00921808681547937	0.0439484665534993	0.460680555716717
RAB10	chr2:26005982:G:A	IAV	monocyte	-0.0560956285570352	0.0529373964747835	0.191384952933408
RAB10	chr2:26005982:G:A	IAV	B	0.0125718368498624	0.0511558701874677	0.483401043391021
RAB10	chr2:26005982:G:A	IAV	CD4T	-0.0114100865328494	0.0513195556234247	0.454496445078596
RAB10	chr2:26005982:G:A	LPS	NK	-0.00453192541938671	0.0504044880367618	0.500978893369125
RAB10	chr2:26005982:G:A	LPS	CD8T	-0.0104431268953237	0.0473442498042242	0.452400354962358
RAB10	chr2:26005982:G:A	LPS	monocyte	-0.137707353982281	0.0874237451043007	0.0676972279892851
RAB10	chr2:26005982:G:A	LPS	B	0.00300579267154035	0.0555012044123477	0.550107149107331
RAB10	chr2:26005982:G:A	LPS	CD4T	-0.0272631381757956	0.0571583544672542	0.368542030529741
RAB10	chr2:26005982:G:A	Tcruzi	NK	0.00559026980093699	0.0538090944817434	0.5341508024037
RAB10	chr2:26005982:G:A	Tcruzi	CD8T	-0.032998338691983	0.0541654193579814	0.326029574244683
RAB10	chr2:26005982:G:A	Tcruzi	monocyte	-0.0998273878939128	0.0700385874946969	0.123452339310623
RAB10	chr2:26005982:G:A	Tcruzi	B	0.00288452158501448	0.0535571477456597	0.549792111080589
RAB10	chr2:26005982:G:A	Tcruzi	CD4T	-0.040892013757793	0.06108920124266	0.307650693343048
RAB10	chr2:26024396:T:C	NI	NK	0.0273705278504567	0.0473790400864845	0.39741893305304
RAB10	chr2:26024396:T:C	NI	CD8T	0.0322803938574378	0.0516176307811106	0.381150404956765
RAB10	chr2:26024396:T:C	NI	monocyte	0.0188143327987003	0.0465657384152308	0.445015847063463
RAB10	chr2:26024396:T:C	NI	B	0.0388371394133804	0.05627446130514	0.357500222742152
RAB10	chr2:26024396:T:C	NI	CD4T	0.0547592744817298	0.0690368693715828	0.321153007862389
RAB10	chr2:26024396:T:C	IAV	NK	0.0228716616877435	0.0426731525291399	0.410573811921263
RAB10	chr2:26024396:T:C	IAV	CD8T	0.0232200395539411	0.0403501311806761	0.395354584072568
RAB10	chr2:26024396:T:C	IAV	monocyte	0.0153552000244577	0.0428513083500858	0.475490058698203
RAB10	chr2:26024396:T:C	IAV	B	0.0411028931853428	0.0541723419303653	0.328658834492392
RAB10	chr2:26024396:T:C	IAV	CD4T	0.0542710866088877	0.0632359352060382	0.304777691364406
RAB10	chr2:26024396:T:C	LPS	NK	0.0246852035604856	0.0461546973432689	0.405757837488632
RAB10	chr2:26024396:T:C	LPS	CD8T	0.0255874726671478	0.0444664199726489	0.390685355590938
RAB10	chr2:26024396:T:C	LPS	monocyte	0.0225245723293076	0.0514437132461553	0.439815638332608
RAB10	chr2:26024396:T:C	LPS	B	0.0517590003573049	0.0652576269948758	0.310847843405451
RAB10	chr2:26024396:T:C	LPS	CD4T	0.0586991469028636	0.0688173014045803	0.302698891099519
RAB10	chr2:26024396:T:C	Tcruzi	NK	0.0285250415333527	0.0492756139653479	0.395198025098124
RAB10	chr2:26024396:T:C	Tcruzi	CD8T	0.0381486877247727	0.0529376758882744	0.34924654152314
RAB10	chr2:26024396:T:C	Tcruzi	monocyte	0.0105576426934977	0.0470686687957433	0.512214752560338
RAB10	chr2:26024396:T:C	Tcruzi	B	0.0337543951110504	0.0515202958159207	0.368169238023926
RAB10	chr2:26024396:T:C	Tcruzi	CD4T	0.0557969169583634	0.0676308690297035	0.315697115152355
RAB10	chr2:26024467:T:C	NI	NK	-0.0298802642273476	0.0495263487803768	0.426750665392579
RAB10	chr2:26024467:T:C	NI	CD8T	-0.0324984291515866	0.0526626428441546	0.426158770212721
RAB10	chr2:26024467:T:C	NI	monocyte	-0.0281689009273558	0.050506770726882	0.423278327168393
RAB10	chr2:26024467:T:C	NI	B	-0.0257518248255706	0.0503654514581557	0.462396749274983
RAB10	chr2:26024467:T:C	NI	CD4T	-0.0374267814771289	0.0615539130818226	0.421476178983828
RAB10	chr2:26024467:T:C	IAV	NK	-0.0247234286029893	0.0433680904832481	0.440239225621053
RAB10	chr2:26024467:T:C	IAV	CD8T	-0.0209464673985511	0.0387457424862689	0.450716365237105
RAB10	chr2:26024467:T:C	IAV	monocyte	-0.0159452577702633	0.0414590904108339	0.505320039656095
RAB10	chr2:26024467:T:C	IAV	B	-0.0111566347709424	0.0386365082473055	0.533043898724761
RAB10	chr2:26024467:T:C	IAV	CD4T	-0.0319082067296645	0.0518610330606913	0.428983771470223
RAB10	chr2:26024467:T:C	LPS	NK	-0.0283347130342621	0.048145016169298	0.4284993664243
RAB10	chr2:26024467:T:C	LPS	CD8T	-0.0264877955727556	0.0449554316890567	0.430363845301204
RAB10	chr2:26024467:T:C	LPS	monocyte	-0.0215801693335104	0.0504502608214271	0.479318254288179
RAB10	chr2:26024467:T:C	LPS	B	-0.0178541118338657	0.0456340886233188	0.497706069841074
RAB10	chr2:26024467:T:C	LPS	CD4T	-0.0300087315107815	0.0543342542531576	0.446153697212428
RAB10	chr2:26024467:T:C	Tcruzi	NK	-0.0278577155828202	0.0487165334615197	0.437858110946727
RAB10	chr2:26024467:T:C	Tcruzi	CD8T	-0.0312948003153401	0.0506903480802203	0.424313305193587
RAB10	chr2:26024467:T:C	Tcruzi	monocyte	-0.0216379614166967	0.0479667239771561	0.479776849604955
RAB10	chr2:26024467:T:C	Tcruzi	B	-0.0178991015947372	0.0438924092057025	0.495688022916244
RAB10	chr2:26024467:T:C	Tcruzi	CD4T	-0.0311812811758158	0.0554673033937874	0.445872682540545
RAB10	chr2:26112128:G:A	NI	NK	-0.0421768557992543	0.0395784183352242	0.16035506658482
RAB10	chr2:26112128:G:A	NI	CD8T	-0.0599830026775136	0.0426172513843247	0.102391678003956
RAB10	chr2:26112128:G:A	NI	monocyte	-0.0949261302404344	0.0416029829852805	0.0140151112532235
RAB10	chr2:26112128:G:A	NI	B	-0.0440130717368376	0.0433297711033716	0.172327535657611
RAB10	chr2:26112128:G:A	NI	CD4T	-0.0921224009567496	0.0525921268386808	0.0650786622617057
RAB10	chr2:26112128:G:A	IAV	NK	-0.0410018894927004	0.0368462613944919	0.149670054790931
RAB10	chr2:26112128:G:A	IAV	CD8T	-0.0393112789799549	0.0348690350881062	0.145184287207486
RAB10	chr2:26112128:G:A	IAV	monocyte	-0.0501379455334412	0.0382314929151555	0.115313142204718
RAB10	chr2:26112128:G:A	IAV	B	-0.0429660794707225	0.0385353866217746	0.148255801366923
RAB10	chr2:26112128:G:A	IAV	CD4T	-0.0900346809591272	0.0476628902533481	0.0564241956301009
RAB10	chr2:26112128:G:A	LPS	NK	-0.0439344908144399	0.0397928440833377	0.151736689442213
RAB10	chr2:26112128:G:A	LPS	CD8T	-0.0509668202306921	0.0380087792499683	0.11015357025282
RAB10	chr2:26112128:G:A	LPS	monocyte	-0.0519632756384704	0.042493312726882	0.13299264120469
RAB10	chr2:26112128:G:A	LPS	B	-0.0373891139746643	0.0423038125804586	0.20411246898387
RAB10	chr2:26112128:G:A	LPS	CD4T	-0.0890877413544199	0.049298177107353	0.0619910983483764
RAB10	chr2:26112128:G:A	Tcruzi	NK	-0.0430260703138789	0.0411552120573673	0.164300609889031
RAB10	chr2:26112128:G:A	Tcruzi	CD8T	-0.0690736348223513	0.0434146513383897	0.0764975805777602
RAB10	chr2:26112128:G:A	Tcruzi	monocyte	-0.0502240868398355	0.0402765887500695	0.130335046660723
RAB10	chr2:26112128:G:A	Tcruzi	B	-0.0464606226329702	0.0415763117175502	0.148889552284563
RAB10	chr2:26112128:G:A	Tcruzi	CD4T	-0.0790783673278234	0.0479359910831036	0.0752802722778985
RAB10	chr2:26144852:A:T	NI	NK	-0.0152012280876251	0.0677606997935145	0.557329306319895
RAB10	chr2:26144852:A:T	NI	CD8T	-0.0257603077330926	0.0835620989156217	0.530079950847575
RAB10	chr2:26144852:A:T	NI	monocyte	-0.025446558440796	0.0862485323494361	0.511135286115479
RAB10	chr2:26144852:A:T	NI	B	-0.0161166132817925	0.0742074094435961	0.559590677190349
RAB10	chr2:26144852:A:T	NI	CD4T	-0.0313772631626621	0.102193940377158	0.521746361972121
RAB10	chr2:26144852:A:T	IAV	NK	-0.0167735268682041	0.0640811169324621	0.545337829239727
RAB10	chr2:26144852:A:T	IAV	CD8T	-0.0153025408959242	0.0597600031073609	0.547084077205826
RAB10	chr2:26144852:A:T	IAV	monocyte	-0.0188001246180742	0.0713429661815785	0.543604124402566
RAB10	chr2:26144852:A:T	IAV	B	-0.0150834060710674	0.064308852326871	0.554199665606513
RAB10	chr2:26144852:A:T	IAV	CD4T	-0.0209063935020613	0.0826296940316448	0.548065017273819
RAB10	chr2:26144852:A:T	LPS	NK	-0.0175044949843386	0.0693773837936104	0.544472061525132
RAB10	chr2:26144852:A:T	LPS	CD8T	-0.0170146118684026	0.0687502319188745	0.545853882194407
RAB10	chr2:26144852:A:T	LPS	monocyte	-0.0230007950115857	0.0859609224774067	0.530260057163561
RAB10	chr2:26144852:A:T	LPS	B	-0.0136170953146142	0.0728751154026515	0.564667078597521
RAB10	chr2:26144852:A:T	LPS	CD4T	-0.0203815736312978	0.0903606136916869	0.552531112102742
RAB10	chr2:26144852:A:T	Tcruzi	NK	-0.0183950767294063	0.0712431334405066	0.544938103862406
RAB10	chr2:26144852:A:T	Tcruzi	CD8T	-0.0234551970102554	0.0793434441861126	0.532714853701753
RAB10	chr2:26144852:A:T	Tcruzi	monocyte	-0.0250312006214116	0.0843399777081358	0.528206313471871
RAB10	chr2:26144852:A:T	Tcruzi	B	-0.0160883553260077	0.070713323281512	0.5546459863237
RAB10	chr2:26144852:A:T	Tcruzi	CD4T	-0.0264184710634455	0.0944445353883255	0.538025479455838
RAB10	chr2:26147816:G:A	NI	NK	-0.00253857551944742	0.0589605349754243	0.617891794637687
RAB10	chr2:26147816:G:A	NI	CD8T	-0.00621063635241912	0.0682784861727675	0.604012105648186
RAB10	chr2:26147816:G:A	NI	monocyte	-0.0209478198712446	0.0774777998318783	0.525289407059731
RAB10	chr2:26147816:G:A	NI	B	-0.00161066308898143	0.0649143445472988	0.622600753512504
RAB10	chr2:26147816:G:A	NI	CD4T	-0.0116956403481209	0.0842698526454389	0.582332683137289
RAB10	chr2:26147816:G:A	IAV	NK	-0.00577699036964661	0.0550880119105114	0.600444740360512
RAB10	chr2:26147816:G:A	IAV	CD8T	-0.00612549312000169	0.0513698216640055	0.596473971685906
RAB10	chr2:26147816:G:A	IAV	monocyte	-0.021927873886971	0.0684356407490432	0.530222133923811
RAB10	chr2:26147816:G:A	IAV	B	-0.00365736208967259	0.0557742565895447	0.611282110153469
RAB10	chr2:26147816:G:A	IAV	CD4T	-0.010470355876661	0.0712197665902488	0.587866424924149
RAB10	chr2:26147816:G:A	LPS	NK	-0.00887657706375455	0.0603375490405552	0.582742025671266
RAB10	chr2:26147816:G:A	LPS	CD8T	-0.00545234190397893	0.058816655916174	0.597663371880297
RAB10	chr2:26147816:G:A	LPS	monocyte	-0.0341249418225261	0.088193220217537	0.490244842720247
RAB10	chr2:26147816:G:A	LPS	B	-0.00500342307336392	0.0645398157827474	0.602010281951336
RAB10	chr2:26147816:G:A	LPS	CD4T	-0.0179917429140967	0.0811529738315877	0.560459813538346
RAB10	chr2:26147816:G:A	Tcruzi	NK	-0.00473017382348571	0.0609160843585358	0.606771935894597
RAB10	chr2:26147816:G:A	Tcruzi	CD8T	-0.00341718848229961	0.0654865472485358	0.613043662699234
RAB10	chr2:26147816:G:A	Tcruzi	monocyte	-0.0268138860374523	0.0793657084308221	0.520192210391629
RAB10	chr2:26147816:G:A	Tcruzi	B	-0.00295549500392666	0.0614016862046158	0.614504588647635
RAB10	chr2:26147816:G:A	Tcruzi	CD4T	-0.00989160211615853	0.079174209020494	0.592828644998704
RAB10	chr2:26195472:C:A	NI	NK	-0.0335265851731233	0.0591941163199845	0.442385829774757
RAB10	chr2:26195472:C:A	NI	CD8T	-0.0378061839188285	0.0655868055390221	0.441825298746839
RAB10	chr2:26195472:C:A	NI	monocyte	-0.000536364652512793	0.0490420206410113	0.612180720658888
RAB10	chr2:26195472:C:A	NI	B	-0.00415178084305972	0.0489987266621783	0.606872312100444
RAB10	chr2:26195472:C:A	NI	CD4T	-0.0170517351441344	0.060888690240055	0.537023962579676
RAB10	chr2:26195472:C:A	IAV	NK	-0.0263956922797846	0.0503432017150725	0.461047528335154
RAB10	chr2:26195472:C:A	IAV	CD8T	-0.0241700884275424	0.0465203052872722	0.462692330327031
RAB10	chr2:26195472:C:A	IAV	monocyte	-0.0079038999982159	0.0443231037911245	0.585466914598446
RAB10	chr2:26195472:C:A	IAV	B	-0.0033801575010569	0.0421687952993217	0.608230464885553
RAB10	chr2:26195472:C:A	IAV	CD4T	-0.0180394688773357	0.0515903104336452	0.525541467034984
RAB10	chr2:26195472:C:A	LPS	NK	-0.0303802569092799	0.0560008386928755	0.448105477460769
RAB10	chr2:26195472:C:A	LPS	CD8T	-0.0313690764395457	0.0555949591006677	0.440565176914898
RAB10	chr2:26195472:C:A	LPS	monocyte	-0.0135745730005556	0.0542561405775704	0.548096664634934
RAB10	chr2:26195472:C:A	LPS	B	-0.00602260622592647	0.0484385910069323	0.589967383005116
RAB10	chr2:26195472:C:A	LPS	CD4T	-0.0170865787280163	0.0561725817060597	0.533267687045057
RAB10	chr2:26195472:C:A	Tcruzi	NK	-0.0336333701099806	0.0602437412786098	0.444346118267627
RAB10	chr2:26195472:C:A	Tcruzi	CD8T	-0.0295390229435931	0.0565389987747827	0.463687517415107
RAB10	chr2:26195472:C:A	Tcruzi	monocyte	0.00480740537998832	0.0500863443751654	0.615311480817374
RAB10	chr2:26195472:C:A	Tcruzi	B	-0.00452121784103602	0.0462146993228417	0.602024615757903
RAB10	chr2:26195472:C:A	Tcruzi	CD4T	-0.0200223298584843	0.0579953369091706	0.525316123073362
RAB10	chr2:26204798:G:C	NI	NK	-0.171725652372422	0.110781431688827	0.0438758700515425
RAB10	chr2:26204798:G:C	NI	CD8T	-0.13558952458907	0.100319181805546	0.0832972690538962
RAB10	chr2:26204798:G:C	NI	monocyte	-0.260651894131922	0.113827922103128	0.0100972320265379
RAB10	chr2:26204798:G:C	NI	B	-0.0933772579130815	0.103154963635084	0.175439698939287
RAB10	chr2:26204798:G:C	NI	CD4T	-0.0973328989932554	0.111535944310838	0.187263399834606
RAB10	chr2:26204798:G:C	IAV	NK	-0.169659633690768	0.106809002264955	0.0375421325452552
RAB10	chr2:26204798:G:C	IAV	CD8T	-0.117365295024508	0.0874339139218868	0.0753072486982772
RAB10	chr2:26204798:G:C	IAV	monocyte	-0.0955474328287893	0.0919385352208083	0.141096845682114
RAB10	chr2:26204798:G:C	IAV	B	-0.0706399203696065	0.089020189924699	0.205634050161062
RAB10	chr2:26204798:G:C	IAV	CD4T	-0.116489184839303	0.0944993794642255	0.107157395547218
RAB10	chr2:26204798:G:C	LPS	NK	-0.168976982590481	0.109457788669594	0.0452791103104248
RAB10	chr2:26204798:G:C	LPS	CD8T	-0.121686418248742	0.090715565339271	0.0823912465438967
RAB10	chr2:26204798:G:C	LPS	monocyte	-0.182770308895931	0.110014097795345	0.0437695074958158
RAB10	chr2:26204798:G:C	LPS	B	-0.0347744183712661	0.104150728306734	0.3431660221637
RAB10	chr2:26204798:G:C	LPS	CD4T	-0.104119213947765	0.102859920015487	0.154162116347474
RAB10	chr2:26204798:G:C	Tcruzi	NK	-0.166793042170292	0.111076688280986	0.051063580164765
RAB10	chr2:26204798:G:C	Tcruzi	CD8T	-0.139298020144282	0.0983956429632383	0.0720276087863434
RAB10	chr2:26204798:G:C	Tcruzi	monocyte	-0.1727992177398	0.0992539792262961	0.0422397720561367
RAB10	chr2:26204798:G:C	Tcruzi	B	-0.0563430936881387	0.0965214319499529	0.266307959759871
RAB10	chr2:26204798:G:C	Tcruzi	CD4T	-0.122945595786915	0.106132810461626	0.121527281461446
RAB11A	chr15:65640325:T:C	NI	NK	-0.0067550048003529	0.0463650571805918	0.599023452895305
RAB11A	chr15:65640325:T:C	NI	CD8T	-0.0114719049320967	0.0517440190050204	0.575236593012662
RAB11A	chr15:65640325:T:C	NI	monocyte	0.00137902947406899	0.0613541609648669	0.624711955235542
RAB11A	chr15:65640325:T:C	NI	B	-0.000872690289007289	0.0511127821004285	0.63601297846661
RAB11A	chr15:65640325:T:C	NI	CD4T	-0.0223689096867138	0.0649480402793885	0.529414271604074
RAB11A	chr15:65640325:T:C	IAV	NK	-0.00946243163116284	0.0435257799733681	0.578512556800726
RAB11A	chr15:65640325:T:C	IAV	CD8T	-0.00877228669928035	0.0397862737391113	0.576018332508728
RAB11A	chr15:65640325:T:C	IAV	monocyte	-0.0045500314068226	0.0488056132018916	0.619939831185369
RAB11A	chr15:65640325:T:C	IAV	B	-0.00938606091041873	0.0449174312413269	0.583034035670137
RAB11A	chr15:65640325:T:C	IAV	CD4T	-0.0245259380980163	0.0564513551017752	0.509708880910842
RAB11A	chr15:65640325:T:C	LPS	NK	-0.00985347514243246	0.0469964541191694	0.57539401999361
RAB11A	chr15:65640325:T:C	LPS	CD8T	-0.0160356487057089	0.0476010626912717	0.536118920346532
RAB11A	chr15:65640325:T:C	LPS	monocyte	-0.00222016015558035	0.0599144326537028	0.621244367345093
RAB11A	chr15:65640325:T:C	LPS	B	-0.00456194593773507	0.0503118686644636	0.61054034933061
RAB11A	chr15:65640325:T:C	LPS	CD4T	-0.0203927414941539	0.0574702221885347	0.531129437374092
RAB11A	chr15:65640325:T:C	Tcruzi	NK	-0.0101547388859066	0.0486109886577212	0.579709793467987
RAB11A	chr15:65640325:T:C	Tcruzi	CD8T	-0.0106332909034296	0.049618304895677	0.575548372979436
RAB11A	chr15:65640325:T:C	Tcruzi	monocyte	0.00484664004652125	0.0593735943002067	0.62743868417617
RAB11A	chr15:65640325:T:C	Tcruzi	B	-0.00480581725323834	0.048048291684792	0.612121747777769
RAB11A	chr15:65640325:T:C	Tcruzi	CD4T	-0.0230918812192278	0.0618635354873478	0.52836767947908
RAB11A	chr15:65642857:C:G	NI	NK	-0.0101939890447883	0.0246984127686609	0.436441526627748
RAB11A	chr15:65642857:C:G	NI	CD8T	-0.0189984989779466	0.0265751043082431	0.345335305921375
RAB11A	chr15:65642857:C:G	NI	monocyte	-0.0223688848672821	0.0337106729334078	0.337693769679395
RAB11A	chr15:65642857:C:G	NI	B	-0.00940058242543342	0.0269603992308367	0.457790191463465
RAB11A	chr15:65642857:C:G	NI	CD4T	-0.0224441656756329	0.0306882668201527	0.333922004878704
RAB11A	chr15:65642857:C:G	IAV	NK	-0.016315369697481	0.0243125689646069	0.354965399355576
RAB11A	chr15:65642857:C:G	IAV	CD8T	-0.0179815965815066	0.0233232571471155	0.321541295000402
RAB11A	chr15:65642857:C:G	IAV	monocyte	-0.035033286808744	0.0345494772991347	0.248863410719417
RAB11A	chr15:65642857:C:G	IAV	B	-0.0208163870409049	0.0273298552774493	0.324715352137071
RAB11A	chr15:65642857:C:G	IAV	CD4T	-0.0303758764054987	0.0277182189498884	0.247695140340341
RAB11A	chr15:65642857:C:G	LPS	NK	-0.0150345183446411	0.0251281747886609	0.371616641882155
RAB11A	chr15:65642857:C:G	LPS	CD8T	-0.0225745012376915	0.0257600102727293	0.287987137414571
RAB11A	chr15:65642857:C:G	LPS	monocyte	-0.0295679499598053	0.0344937347444227	0.289880747057684
RAB11A	chr15:65642857:C:G	LPS	B	-0.0153267392617666	0.0271439608525025	0.384128014669027
RAB11A	chr15:65642857:C:G	LPS	CD4T	-0.0334883124000868	0.0296274473299798	0.236200368473628
RAB11A	chr15:65642857:C:G	Tcruzi	NK	-0.0131908407196813	0.0258658453934885	0.405740166948979
RAB11A	chr15:65642857:C:G	Tcruzi	CD8T	-0.0152710555816277	0.025186315175512	0.374332441763312
RAB11A	chr15:65642857:C:G	Tcruzi	monocyte	-0.0246098733946888	0.0324401035228307	0.328453388389523
RAB11A	chr15:65642857:C:G	Tcruzi	B	-0.00928226369091456	0.0256389913435783	0.45209403693901
RAB11A	chr15:65642857:C:G	Tcruzi	CD4T	-0.0234462451544075	0.0287998530983785	0.318563901791835
RAB11A	chr15:65663218:T:A	NI	NK	0.00415474666998731	0.0475969176549055	0.616445289110811
RAB11A	chr15:65663218:T:A	NI	CD8T	0.0192863733250913	0.057102390487812	0.541011958030597
RAB11A	chr15:65663218:T:A	NI	monocyte	-0.0142741700754035	0.0653532921958618	0.552686647686124
RAB11A	chr15:65663218:T:A	NI	B	-0.00576671151603107	0.0535128944769488	0.619841549671319
RAB11A	chr15:65663218:T:A	NI	CD4T	0.0283371404682279	0.0706748994759934	0.509867259902238
RAB11A	chr15:65663218:T:A	IAV	NK	-0.000475481703593036	0.0439819637694426	0.643411221684351
RAB11A	chr15:65663218:T:A	IAV	CD8T	0.00269648819159392	0.0401570448613703	0.619050215350203
RAB11A	chr15:65663218:T:A	IAV	monocyte	-0.0144907810306276	0.0535189751260281	0.565716196416445
RAB11A	chr15:65663218:T:A	IAV	B	-0.0149019758374646	0.0521078328747873	0.564679031451886
RAB11A	chr15:65663218:T:A	IAV	CD4T	0.0078025406569881	0.0488099617303464	0.593869901275861
RAB11A	chr15:65663218:T:A	LPS	NK	0.00226694660430911	0.0473291868530093	0.623584739803304
RAB11A	chr15:65663218:T:A	LPS	CD8T	0.00868335951531646	0.0457315029754907	0.581391272294908
RAB11A	chr15:65663218:T:A	LPS	monocyte	-0.0134247663377052	0.0641474961115609	0.569755352490685
RAB11A	chr15:65663218:T:A	LPS	B	-0.012691261597058	0.0562084644004805	0.579722608588634
RAB11A	chr15:65663218:T:A	LPS	CD4T	0.0137631651988547	0.054374917726387	0.56358938249941
RAB11A	chr15:65663218:T:A	Tcruzi	NK	0.00711671448832516	0.0499497180619548	0.598390834271866
RAB11A	chr15:65663218:T:A	Tcruzi	CD8T	0.0217306232343138	0.0579850590006646	0.524722064408459
RAB11A	chr15:65663218:T:A	Tcruzi	monocyte	-0.0011878882401143	0.0619255329734987	0.630650667400809
RAB11A	chr15:65663218:T:A	Tcruzi	B	-0.0041056465606505	0.050671983151193	0.625077272287284
RAB11A	chr15:65663218:T:A	Tcruzi	CD4T	0.0264822260543445	0.0665977788993694	0.517685098173266
RAB11A	chr15:65681579:G:T	NI	NK	-0.000439580224349097	0.0462028923939832	0.656452090801699
RAB11A	chr15:65681579:G:T	NI	CD8T	-0.00225597869671815	0.0521874278594086	0.647827593830347
RAB11A	chr15:65681579:G:T	NI	monocyte	-0.000681041026172278	0.062593264991179	0.628531542177651
RAB11A	chr15:65681579:G:T	NI	B	0.00703889169699813	0.0521287277251672	0.620344576456518
RAB11A	chr15:65681579:G:T	NI	CD4T	0.0029881682533472	0.0629892127132743	0.635291140756038
RAB11A	chr15:65681579:G:T	IAV	NK	-0.00276365157046609	0.0429249693373386	0.641632797319692
RAB11A	chr15:65681579:G:T	IAV	CD8T	-0.0031650191570653	0.0396868371631355	0.637583070218251
RAB11A	chr15:65681579:G:T	IAV	monocyte	0.000706951742127049	0.0497916388448832	0.653804120596911
RAB11A	chr15:65681579:G:T	IAV	B	0.00767902138819459	0.045486483365244	0.610447038049167
RAB11A	chr15:65681579:G:T	IAV	CD4T	-0.000806778915692434	0.0512680501760494	0.655324540921373
RAB11A	chr15:65681579:G:T	LPS	NK	4.0068014970964e-06	0.0462533952463623	0.653233806096791
RAB11A	chr15:65681579:G:T	LPS	CD8T	-0.00335999269125526	0.0453378597983207	0.634189150585433
RAB11A	chr15:65681579:G:T	LPS	monocyte	0.000908440864753624	0.0615483366742965	0.639087187505208
RAB11A	chr15:65681579:G:T	LPS	B	0.00338787455527507	0.0507111967615547	0.63378495775559
RAB11A	chr15:65681579:G:T	LPS	CD4T	0.00284540269080098	0.0565720515821968	0.639202849932029
RAB11A	chr15:65681579:G:T	Tcruzi	NK	0.00153299713249286	0.0477349802339477	0.648171765775905
RAB11A	chr15:65681579:G:T	Tcruzi	CD8T	-0.00134631222984086	0.0500561511115164	0.650235023542337
RAB11A	chr15:65681579:G:T	Tcruzi	monocyte	-0.00151052928218542	0.0597118547328804	0.64556643425292
RAB11A	chr15:65681579:G:T	Tcruzi	B	0.0031776587044021	0.0485144451962987	0.637348917090204
RAB11A	chr15:65681579:G:T	Tcruzi	CD4T	0.00118983141290064	0.0588488753154208	0.650671300250196
RAB11A	chr15:65696814:T:C	NI	NK	0.0392814793099762	0.073461757525724	0.419204078341185
RAB11A	chr15:65696814:T:C	NI	CD8T	0.0424289151606722	0.077383344323867	0.418040923735193
RAB11A	chr15:65696814:T:C	NI	monocyte	0.00886867585594048	0.0799381822897977	0.547589799037557
RAB11A	chr15:65696814:T:C	NI	B	0.0422797228861853	0.0813976766899195	0.425254524108198
RAB11A	chr15:65696814:T:C	NI	CD4T	0.051137811449989	0.091443819064494	0.408829635109237
RAB11A	chr15:65696814:T:C	IAV	NK	0.03092910923723	0.0633511326395751	0.438004066701682
RAB11A	chr15:65696814:T:C	IAV	CD8T	0.0242170707951213	0.0550734021655754	0.45402830351148
RAB11A	chr15:65696814:T:C	IAV	monocyte	0.00360019881488172	0.0643151618934576	0.584841144493396
RAB11A	chr15:65696814:T:C	IAV	B	0.0230612231762166	0.0610119304100733	0.477048657613288
RAB11A	chr15:65696814:T:C	IAV	CD4T	0.0479693509679568	0.0778924488194359	0.396424082347692
RAB11A	chr15:65696814:T:C	LPS	NK	0.0360759145830929	0.0702739991276746	0.424704797873693
RAB11A	chr15:65696814:T:C	LPS	CD8T	0.0375412520626556	0.0679302993235002	0.411456220759513
RAB11A	chr15:65696814:T:C	LPS	monocyte	0.00112800950856227	0.079101093761916	0.585771330959779
RAB11A	chr15:65696814:T:C	LPS	B	0.0303811231630628	0.0719417067778461	0.458436642112728
RAB11A	chr15:65696814:T:C	LPS	CD4T	0.0557387475211808	0.0882383260092137	0.386295987328695
RAB11A	chr15:65696814:T:C	Tcruzi	NK	0.0373629682746642	0.0732889077770225	0.428030323896738
RAB11A	chr15:65696814:T:C	Tcruzi	CD8T	0.0431854321242502	0.0763302821335464	0.409626937265044
RAB11A	chr15:65696814:T:C	Tcruzi	monocyte	0.00478825963434164	0.0773632426727588	0.577687428232121
RAB11A	chr15:65696814:T:C	Tcruzi	B	0.0345602781032098	0.0728447853902842	0.442086058832113
RAB11A	chr15:65696814:T:C	Tcruzi	CD4T	0.0518406936012732	0.0883554841098111	0.40433461564824
RAB11A	chr15:65788081:A:T	NI	NK	0.000157211156636977	0.0175173325620493	0.777394838325144
RAB11A	chr15:65788081:A:T	NI	CD8T	-0.00617984806295078	0.0204023909078633	0.702690913326065
RAB11A	chr15:65788081:A:T	NI	monocyte	0.00582751477745035	0.02957917077072	0.684238640445948
RAB11A	chr15:65788081:A:T	NI	B	-0.00214729005096627	0.0190435689672937	0.751667617679475
RAB11A	chr15:65788081:A:T	NI	CD4T	-0.00697492958429208	0.0244849657549378	0.688143294632665
RAB11A	chr15:65788081:A:T	IAV	NK	-0.00328802457699787	0.0167751992954009	0.731033502721716
RAB11A	chr15:65788081:A:T	IAV	CD8T	-0.0073833905286324	0.019909872109628	0.676556982417389
RAB11A	chr15:65788081:A:T	IAV	monocyte	-0.00239293100197188	0.0180696937967674	0.7490258096228
RAB11A	chr15:65788081:A:T	IAV	B	-0.00519687159259922	0.0190141190895233	0.7108794765813
RAB11A	chr15:65788081:A:T	IAV	CD4T	-0.0035404477727141	0.0168900636496671	0.727387760215541
RAB11A	chr15:65788081:A:T	LPS	NK	-0.000701909566170266	0.0174844565287955	0.758792420640755
RAB11A	chr15:65788081:A:T	LPS	CD8T	-0.00344147294870058	0.0170505749015729	0.71927561472538
RAB11A	chr15:65788081:A:T	LPS	monocyte	-0.00183858380055995	0.0232424713619246	0.741711037734473
RAB11A	chr15:65788081:A:T	LPS	B	-0.00121187437723225	0.0190241484649706	0.754683132854857
RAB11A	chr15:65788081:A:T	LPS	CD4T	-0.00216324120028631	0.0179713732451083	0.741162033550136
RAB11A	chr15:65788081:A:T	Tcruzi	NK	-0.000282458805711141	0.0180331174849244	0.769317045876571
RAB11A	chr15:65788081:A:T	Tcruzi	CD8T	-0.00444348444907893	0.018476159852376	0.716314491809617
RAB11A	chr15:65788081:A:T	Tcruzi	monocyte	-0.00164118588533688	0.0221637573889636	0.753422174521636
RAB11A	chr15:65788081:A:T	Tcruzi	B	-0.00200167500338169	0.0181253423052349	0.749350275603774
RAB11A	chr15:65788081:A:T	Tcruzi	CD4T	-0.00359670285705632	0.0199172941677033	0.731549482062478
RAB11A	chr15:65802652:G:C	NI	NK	-0.0337435620659634	0.0655628874782158	0.429802092886865
RAB11A	chr15:65802652:G:C	NI	CD8T	-0.0279846844483081	0.0651228142995796	0.460938023350643
RAB11A	chr15:65802652:G:C	NI	monocyte	-0.0675257702793468	0.101040532277397	0.343044970034814
RAB11A	chr15:65802652:G:C	NI	B	-0.013817310261908	0.0631733545699842	0.527072773215329
RAB11A	chr15:65802652:G:C	NI	CD4T	-0.0445403810636891	0.0834517111168871	0.418545383900622
RAB11A	chr15:65802652:G:C	IAV	NK	-0.0332308643060291	0.0620781943251532	0.421105474289751
RAB11A	chr15:65802652:G:C	IAV	CD8T	-0.0194739002348591	0.0500810377211314	0.472822723722549
RAB11A	chr15:65802652:G:C	IAV	monocyte	-0.0420710435150346	0.0716783562172813	0.403022181707641
RAB11A	chr15:65802652:G:C	IAV	B	-0.0155008039794526	0.0551824703916028	0.508877145011545
RAB11A	chr15:65802652:G:C	IAV	CD4T	-0.0261472110316749	0.061460778690932	0.465195480498998
RAB11A	chr15:65802652:G:C	LPS	NK	-0.0389814852014206	0.069400501796742	0.406708964648834
RAB11A	chr15:65802652:G:C	LPS	CD8T	-0.023851084062383	0.0566153343469991	0.459127208866761
RAB11A	chr15:65802652:G:C	LPS	monocyte	-0.0551707264549021	0.091029953436202	0.382686125121767
RAB11A	chr15:65802652:G:C	LPS	B	-0.0224456248367678	0.0644068361068856	0.484673190927404
RAB11A	chr15:65802652:G:C	LPS	CD4T	-0.0241859053038507	0.0656493842637641	0.479186344716732
RAB11A	chr15:65802652:G:C	Tcruzi	NK	-0.0327758096020094	0.0661116335322357	0.435285412304074
RAB11A	chr15:65802652:G:C	Tcruzi	CD8T	-0.0306557028340907	0.0643346965775011	0.44448991284843
RAB11A	chr15:65802652:G:C	Tcruzi	monocyte	-0.0611208849248466	0.0946758082067151	0.37230970851303
RAB11A	chr15:65802652:G:C	Tcruzi	B	-0.0184074114944326	0.0606123761684724	0.500687070125431
RAB11A	chr15:65802652:G:C	Tcruzi	CD4T	-0.0373271254958103	0.0752214980671925	0.439726171201802
RAB11A	chr15:65842746:T:A	NI	NK	-0.0215145197885536	0.0514400926268331	0.475577059120846
RAB11A	chr15:65842746:T:A	NI	CD8T	-0.0412176762309083	0.0653375189058075	0.401000152340324
RAB11A	chr15:65842746:T:A	NI	monocyte	0.00706551768749084	0.065283069189215	0.579665270311043
RAB11A	chr15:65842746:T:A	NI	B	-0.0207092878008998	0.0559309624182679	0.492673751744303
RAB11A	chr15:65842746:T:A	NI	CD4T	-0.0516428433077287	0.0779052058232997	0.380930663064682
RAB11A	chr15:65842746:T:A	IAV	NK	-0.0211306687542259	0.0481807770994738	0.469267671306985
RAB11A	chr15:65842746:T:A	IAV	CD8T	-0.0260016070256228	0.0477517860375524	0.430451712847833
RAB11A	chr15:65842746:T:A	IAV	monocyte	0.0130847250672682	0.0555302974850739	0.55990187591553
RAB11A	chr15:65842746:T:A	IAV	B	-0.0261021579971671	0.0535459009812879	0.452672128101075
RAB11A	chr15:65842746:T:A	IAV	CD4T	-0.0341697501151973	0.0566623547316132	0.417305724300959
RAB11A	chr15:65842746:T:A	LPS	NK	-0.0248279616199265	0.0530384245260705	0.455307534079017
RAB11A	chr15:65842746:T:A	LPS	CD8T	-0.0316424429721688	0.0541544146897918	0.414018992133158
RAB11A	chr15:65842746:T:A	LPS	monocyte	0.00324505928432045	0.0634465335256985	0.604365128501028
RAB11A	chr15:65842746:T:A	LPS	B	-0.0246907001108373	0.0573298231387244	0.469652607881627
RAB11A	chr15:65842746:T:A	LPS	CD4T	-0.0311948805665394	0.0581985264419055	0.436623567860794
RAB11A	chr15:65842746:T:A	Tcruzi	NK	-0.0274060005341141	0.0560788625478089	0.450273026274011
RAB11A	chr15:65842746:T:A	Tcruzi	CD8T	-0.0368521016407696	0.0604663264477347	0.408198573582727
RAB11A	chr15:65842746:T:A	Tcruzi	monocyte	0.00876070141526125	0.0630629547903231	0.586494273559071
RAB11A	chr15:65842746:T:A	Tcruzi	B	-0.0293331830357658	0.0586767172543451	0.447053406798482
RAB11A	chr15:65842746:T:A	Tcruzi	CD4T	-0.0411158459647816	0.0673243261989734	0.410916799372211
RAB11A	chr15:65887093:T:G	NI	NK	-0.00634494963200147	0.0526559551861517	0.606572657392134
RAB11A	chr15:65887093:T:G	NI	CD8T	-0.00132169276580652	0.0568303808653349	0.632918310019108
RAB11A	chr15:65887093:T:G	NI	monocyte	0.0272916638630405	0.0764704294202231	0.500166130588639
RAB11A	chr15:65887093:T:G	NI	B	0.012283983638227	0.0598886958450232	0.578936629833753
RAB11A	chr15:65887093:T:G	NI	CD4T	-0.00509147332415016	0.0681275268803513	0.610605649711598
RAB11A	chr15:65887093:T:G	IAV	NK	-0.00787601965394498	0.049388729340989	0.595600565334023
RAB11A	chr15:65887093:T:G	IAV	CD8T	-0.00354505429493014	0.0438772059255315	0.617064914503564
RAB11A	chr15:65887093:T:G	IAV	monocyte	0.0195940414149712	0.059251488452077	0.531679598645005
RAB11A	chr15:65887093:T:G	IAV	B	0.00251246560226034	0.0494960960383258	0.621777609271698
RAB11A	chr15:65887093:T:G	IAV	CD4T	-0.00403585713712307	0.0549125769272801	0.619211812021088
RAB11A	chr15:65887093:T:G	LPS	NK	-0.0109291741599836	0.0549218024753256	0.579820725315347
RAB11A	chr15:65887093:T:G	LPS	CD8T	-0.00140985347539231	0.0493084886400111	0.627227152307981
RAB11A	chr15:65887093:T:G	LPS	monocyte	0.0457413128696259	0.0929998528790225	0.449404575616004
RAB11A	chr15:65887093:T:G	LPS	B	0.0105286525674504	0.0584990814190672	0.581738762405687
RAB11A	chr15:65887093:T:G	LPS	CD4T	-0.00680104048023445	0.060603637905005	0.604303225708357
RAB11A	chr15:65887093:T:G	Tcruzi	NK	-0.000679497190034159	0.0533269340804998	0.634552474515996
RAB11A	chr15:65887093:T:G	Tcruzi	CD8T	-0.00170724142142811	0.0545663227582897	0.629386548655717
RAB11A	chr15:65887093:T:G	Tcruzi	monocyte	0.0380370658249258	0.0824321339727038	0.477703286028735
RAB11A	chr15:65887093:T:G	Tcruzi	B	0.0113723531896577	0.0564028532823616	0.577410499853064
RAB11A	chr15:65887093:T:G	Tcruzi	CD4T	-0.00212380606377467	0.0633953646839406	0.628798482850816
RAB11A	chr15:65908637:G:A	NI	NK	0.028481067111563	0.0828819157866863	0.43695184664636
RAB11A	chr15:65908637:G:A	NI	CD8T	0.0368542239325808	0.0926027206328084	0.411683926695032
RAB11A	chr15:65908637:G:A	NI	monocyte	0.0796685049931189	0.123220629025143	0.321518087335549
RAB11A	chr15:65908637:G:A	NI	B	0.0560921424744655	0.0990765983912352	0.362509514192261
RAB11A	chr15:65908637:G:A	NI	CD4T	0.0929464451420723	0.125765186636612	0.300740066582877
RAB11A	chr15:65908637:G:A	IAV	NK	0.0283698480786923	0.0771438457945372	0.427537376493069
RAB11A	chr15:65908637:G:A	IAV	CD8T	0.0174256298704353	0.0721545492029448	0.458362291164585
RAB11A	chr15:65908637:G:A	IAV	monocyte	0.079019072797747	0.110822018869925	0.306313657359587
RAB11A	chr15:65908637:G:A	IAV	B	0.0532137787677832	0.0883715830216131	0.348065498180932
RAB11A	chr15:65908637:G:A	IAV	CD4T	0.09925654018003	0.118361552404128	0.267678331893064
RAB11A	chr15:65908637:G:A	LPS	NK	0.0340002599919471	0.0836335177004085	0.412360745746281
RAB11A	chr15:65908637:G:A	LPS	CD8T	0.0426726538789706	0.0820479485058451	0.373837029656964
RAB11A	chr15:65908637:G:A	LPS	monocyte	0.0854661285197036	0.126981235213811	0.315126308639123
RAB11A	chr15:65908637:G:A	LPS	B	0.0701392558949606	0.106786762657111	0.32442744403168
RAB11A	chr15:65908637:G:A	LPS	CD4T	0.0983205161169605	0.120062996707788	0.276456826833554
RAB11A	chr15:65908637:G:A	Tcruzi	NK	0.0293209261683884	0.0856249063392191	0.435744915650382
RAB11A	chr15:65908637:G:A	Tcruzi	CD8T	0.0430169933176477	0.0893391081728222	0.38790966014818
RAB11A	chr15:65908637:G:A	Tcruzi	monocyte	0.0726190045525735	0.116446817139225	0.341179859979254
RAB11A	chr15:65908637:G:A	Tcruzi	B	0.052333238788695	0.0931936733643738	0.363073914299055
RAB11A	chr15:65908637:G:A	Tcruzi	CD4T	0.0929741053150615	0.121638767311996	0.295386336030187
RAB11A	chr15:65934182:C:T	NI	NK	-0.0825901931538665	0.0817430747373748	0.190557354255368
RAB11A	chr15:65934182:C:T	NI	CD8T	-0.0941377025011855	0.0887583300517452	0.178582592588054
RAB11A	chr15:65934182:C:T	NI	monocyte	0.0169925879225401	0.0818226994033774	0.46839840242889
RAB11A	chr15:65934182:C:T	NI	B	0.027506359504715	0.0754221312772743	0.426751890545552
RAB11A	chr15:65934182:C:T	NI	CD4T	-0.0464673096188016	0.0786909513403256	0.323337782159233
RAB11A	chr15:65934182:C:T	IAV	NK	-0.104327127123458	0.0947395485150784	0.155653004435991
RAB11A	chr15:65934182:C:T	IAV	CD8T	-0.0841496894997178	0.0795617745196631	0.168216791821958
RAB11A	chr15:65934182:C:T	IAV	monocyte	0.00599930953458878	0.064480901712425	0.514967617559186
RAB11A	chr15:65934182:C:T	IAV	B	0.0219024904754188	0.0666164583807387	0.43945094966392
RAB11A	chr15:65934182:C:T	IAV	CD4T	-0.0399538918979084	0.0605102191977731	0.30737584232707
RAB11A	chr15:65934182:C:T	LPS	NK	-0.105484425517278	0.0960291441742305	0.159329518916281
RAB11A	chr15:65934182:C:T	LPS	CD8T	-0.0645922206457239	0.0694865559152588	0.214956007589989
RAB11A	chr15:65934182:C:T	LPS	monocyte	0.0268568961277111	0.0817948580679699	0.429782119305418
RAB11A	chr15:65934182:C:T	LPS	B	0.0557240141939175	0.0871524698107485	0.325915533329237
RAB11A	chr15:65934182:C:T	LPS	CD4T	-0.0287705549366693	0.0622159725449417	0.369863085352669
RAB11A	chr15:65934182:C:T	Tcruzi	NK	-0.105808012811025	0.0969279329372917	0.162927118355715
RAB11A	chr15:65934182:C:T	Tcruzi	CD8T	-0.0832335581318402	0.0809356700885181	0.188722281064339
RAB11A	chr15:65934182:C:T	Tcruzi	monocyte	0.0425371219752076	0.0855588335155333	0.374483509475652
RAB11A	chr15:65934182:C:T	Tcruzi	B	0.0474692065415898	0.0800167332663552	0.34447179354352
RAB11A	chr15:65934182:C:T	Tcruzi	CD4T	-0.0571147667266168	0.0768560094198011	0.278177954535204
RAB11A	chr15:65951466:G:T	NI	NK	0.217844987969877	0.138054841063062	0.0418518464613855
RAB11A	chr15:65951466:G:T	NI	CD8T	0.270309600225022	0.157894034528775	0.0335709181548583
RAB11A	chr15:65951466:G:T	NI	monocyte	0.114771401447151	0.127599513925408	0.182419746201357
RAB11A	chr15:65951466:G:T	NI	B	0.0212223767309422	0.112480518261312	0.402413464881762
RAB11A	chr15:65951466:G:T	NI	CD4T	0.151879131169441	0.120848179979883	0.104919348975272
RAB11A	chr15:65951466:G:T	IAV	NK	0.182477250003682	0.119454349388211	0.048249825523585
RAB11A	chr15:65951466:G:T	IAV	CD8T	0.177828079296112	0.113530623998609	0.0428154982429724
RAB11A	chr15:65951466:G:T	IAV	monocyte	0.0701922439863729	0.099601086830191	0.243510073757508
RAB11A	chr15:65951466:G:T	IAV	B	0.0416026875672019	0.0962612876619566	0.322841804703648
RAB11A	chr15:65951466:G:T	IAV	CD4T	0.107995167028657	0.0919339557948379	0.124875038987922
RAB11A	chr15:65951466:G:T	LPS	NK	0.213025625564873	0.134734548747398	0.0416749376142143
RAB11A	chr15:65951466:G:T	LPS	CD8T	0.229504001784991	0.136277679750174	0.0339176660454738
RAB11A	chr15:65951466:G:T	LPS	monocyte	0.0582195150234337	0.120410173443157	0.311010784980065
RAB11A	chr15:65951466:G:T	LPS	B	0.0604572420969735	0.107375675180547	0.281196566409917
RAB11A	chr15:65951466:G:T	LPS	CD4T	0.163882712194096	0.104220592005922	0.0615087108337345
RAB11A	chr15:65951466:G:T	Tcruzi	NK	0.215303681536907	0.137174686846747	0.0438612058090947
RAB11A	chr15:65951466:G:T	Tcruzi	CD8T	0.2489693589694	0.144817752053307	0.0343306343524837
RAB11A	chr15:65951466:G:T	Tcruzi	monocyte	0.0960272238213671	0.120959094206209	0.215127582834244
RAB11A	chr15:65951466:G:T	Tcruzi	B	0.0236970222551512	0.105388332649609	0.390844784106654
RAB11A	chr15:65951466:G:T	Tcruzi	CD4T	0.163859193226462	0.11603723469132	0.0790408394310185
RAB11A	chr15:65986579:A:G	NI	NK	-0.0211204853435866	0.0576472882440346	0.503200748507499
RAB11A	chr15:65986579:A:G	NI	CD8T	-0.0223212112424211	0.0624104787577729	0.505908111493017
RAB11A	chr15:65986579:A:G	NI	monocyte	-0.036176935360788	0.0813982135957959	0.451972334794377
RAB11A	chr15:65986579:A:G	NI	B	-0.0118218831373947	0.0602565159414521	0.558124491333384
RAB11A	chr15:65986579:A:G	NI	CD4T	-0.0252841454887965	0.0738190561620036	0.503509094573874
RAB11A	chr15:65986579:A:G	IAV	NK	-0.0258148735258631	0.0575267760839528	0.47370604237414
RAB11A	chr15:65986579:A:G	IAV	CD8T	-0.0164551106958486	0.0479845333768183	0.509808340094494
RAB11A	chr15:65986579:A:G	IAV	monocyte	-0.0281509860463426	0.0648968125482651	0.48073737617768
RAB11A	chr15:65986579:A:G	IAV	B	-0.00245852399099201	0.052282530376658	0.598829003349254
RAB11A	chr15:65986579:A:G	IAV	CD4T	-0.02686520416334	0.0624757675311965	0.48453047479251
RAB11A	chr15:65986579:A:G	LPS	NK	-0.0283443564951398	0.0624411248443145	0.467422157462901
RAB11A	chr15:65986579:A:G	LPS	CD8T	-0.0171722523410866	0.0535281962547606	0.511597193388367
RAB11A	chr15:65986579:A:G	LPS	monocyte	-0.0367256073668679	0.0817630899808348	0.460371134767738
RAB11A	chr15:65986579:A:G	LPS	B	-0.00958577462928391	0.0595591790065794	0.562463777760368
RAB11A	chr15:65986579:A:G	LPS	CD4T	-0.0309445379274271	0.0692486036487598	0.474675676680012
RAB11A	chr15:65986579:A:G	Tcruzi	NK	-0.0323378188666532	0.0675472330057703	0.459572045695697
RAB11A	chr15:65986579:A:G	Tcruzi	CD8T	-0.0240179667382474	0.0611391915805935	0.49323962621336
RAB11A	chr15:65986579:A:G	Tcruzi	monocyte	-0.0318988244334471	0.0764221673714458	0.481041947769989
RAB11A	chr15:65986579:A:G	Tcruzi	B	-0.00888457576350766	0.0567095364905918	0.567025399380603
RAB11A	chr15:65986579:A:G	Tcruzi	CD4T	-0.0288216593342584	0.0711257816539046	0.490329937308808
RAB11A	chr15:65990502:A:G	NI	NK	0.00722581223704986	0.033492102119028	0.542166404858438
RAB11A	chr15:65990502:A:G	NI	CD8T	0.0127553583357578	0.0351551324152649	0.492572010484177
RAB11A	chr15:65990502:A:G	NI	monocyte	0.042044440280829	0.0536996198846205	0.32530649733581
RAB11A	chr15:65990502:A:G	NI	B	-0.0189522966387931	0.0414211694337563	0.479716294838195
RAB11A	chr15:65990502:A:G	NI	CD4T	0.015758192361804	0.0405908489220702	0.474724517959088
RAB11A	chr15:65990502:A:G	IAV	NK	0.00172741878067758	0.0310561305596434	0.588663657343236
RAB11A	chr15:65990502:A:G	IAV	CD8T	0.00925825584853573	0.0289520182053395	0.506875567513632
RAB11A	chr15:65990502:A:G	IAV	monocyte	0.0247348299609414	0.0380141711747138	0.397926651237542
RAB11A	chr15:65990502:A:G	IAV	B	-0.02252207312769	0.0407841533608191	0.444245976920853
RAB11A	chr15:65990502:A:G	IAV	CD4T	0.0163153437171912	0.0313788728364275	0.44510664850722
RAB11A	chr15:65990502:A:G	LPS	NK	0.00991914604559332	0.0336811134412857	0.513606726760721
RAB11A	chr15:65990502:A:G	LPS	CD8T	0.00706991116933479	0.0307793510764811	0.528430278401746
RAB11A	chr15:65990502:A:G	LPS	monocyte	0.0253872643406834	0.045153836009862	0.415082770675194
RAB11A	chr15:65990502:A:G	LPS	B	-0.022690862751206	0.0435298943262826	0.454192896225445
RAB11A	chr15:65990502:A:G	LPS	CD4T	0.0224629691391053	0.0353047691750275	0.404656904980911
RAB11A	chr15:65990502:A:G	Tcruzi	NK	0.0104613176780472	0.0352887468472896	0.515272551458491
RAB11A	chr15:65990502:A:G	Tcruzi	CD8T	0.0127015811731387	0.0339612508049294	0.48783483288387
RAB11A	chr15:65990502:A:G	Tcruzi	monocyte	0.0441110889524486	0.054974223922711	0.335107796879487
RAB11A	chr15:65990502:A:G	Tcruzi	B	-0.0309077670119565	0.0497706610864495	0.411276074974336
RAB11A	chr15:65990502:A:G	Tcruzi	CD4T	0.0248552477932187	0.0409194402029195	0.413243443505516
RAB11B	chr19:8327518:C:A	NI	NK	0.0207051383827425	0.0562720460210599	0.509288654985057
RAB11B	chr19:8327518:C:A	NI	CD8T	0.0116712075286573	0.0558125272188292	0.560827810063323
RAB11B	chr19:8327518:C:A	NI	monocyte	-0.0413368839027287	0.0775041288806915	0.419687334024739
RAB11B	chr19:8327518:C:A	NI	B	0.00598047837465585	0.0555962001721358	0.59589082634037
RAB11B	chr19:8327518:C:A	NI	CD4T	0.013920807490954	0.0683540947110311	0.556283947089175
RAB11B	chr19:8327518:C:A	IAV	NK	0.00597187962855957	0.0471062718381246	0.583117470278289
RAB11B	chr19:8327518:C:A	IAV	CD8T	-0.000185108932651653	0.0436393212700336	0.619253463873669
RAB11B	chr19:8327518:C:A	IAV	monocyte	-0.0336807328545479	0.0655820765058828	0.449279238263507
RAB11B	chr19:8327518:C:A	IAV	B	-0.00322030586087803	0.0486532633681104	0.608805358516201
RAB11B	chr19:8327518:C:A	IAV	CD4T	-0.00379787164480809	0.0580895160577112	0.613342339083111
RAB11B	chr19:8327518:C:A	LPS	NK	0.0168569456837372	0.0544003184017209	0.525827425416661
RAB11B	chr19:8327518:C:A	LPS	CD8T	0.00701525056493296	0.0483209250054159	0.575582520566035
RAB11B	chr19:8327518:C:A	LPS	monocyte	-0.0384376213713473	0.075576060375012	0.440671278791716
RAB11B	chr19:8327518:C:A	LPS	B	-0.000480546689009719	0.0544732559751303	0.621240329491267
RAB11B	chr19:8327518:C:A	LPS	CD4T	0.00234472463583469	0.0622533443257209	0.608768936706774
RAB11B	chr19:8327518:C:A	Tcruzi	NK	0.0258577317764225	0.0619806859813275	0.488402493697984
RAB11B	chr19:8327518:C:A	Tcruzi	CD8T	0.0149098007552136	0.0549663269344025	0.539805037379662
RAB11B	chr19:8327518:C:A	Tcruzi	monocyte	-0.0387659154238209	0.0746093941832348	0.444496158358738
RAB11B	chr19:8327518:C:A	Tcruzi	B	0.00999900977272086	0.0543801620638969	0.571779436393437
RAB11B	chr19:8327518:C:A	Tcruzi	CD4T	0.0167314521558805	0.0655976624716499	0.546275019254286
RAB11B	chr19:8335767:C:G	NI	NK	0.00277941670235663	0.0456944980373641	0.609391775698694
RAB11B	chr19:8335767:C:G	NI	CD8T	0.00258722835410439	0.0485919606355514	0.615924275311969
RAB11B	chr19:8335767:C:G	NI	monocyte	-0.0555902117061692	0.0734385360959218	0.328955406647247
RAB11B	chr19:8335767:C:G	NI	B	0.0142676884440891	0.0533138763067303	0.543973945243783
RAB11B	chr19:8335767:C:G	NI	CD4T	-0.0150531781829584	0.0580755180866898	0.523380454439204
RAB11B	chr19:8335767:C:G	IAV	NK	-0.00351311738266089	0.0431280048357437	0.587309041903296
RAB11B	chr19:8335767:C:G	IAV	CD8T	0.00235893520746486	0.0406122492176754	0.611427141635514
RAB11B	chr19:8335767:C:G	IAV	monocyte	-0.0638984192702045	0.0843406154799216	0.317171054997053
RAB11B	chr19:8335767:C:G	IAV	B	-0.00723456872903321	0.045073351605888	0.566057438852572
RAB11B	chr19:8335767:C:G	IAV	CD4T	-0.0213095278775086	0.0532644377434396	0.484041486746317
RAB11B	chr19:8335767:C:G	LPS	NK	0.0105713938545133	0.0490764450947015	0.557926467704163
RAB11B	chr19:8335767:C:G	LPS	CD8T	0.00163547372415631	0.0433576133300346	0.614008646779578
RAB11B	chr19:8335767:C:G	LPS	monocyte	-0.0350652489363633	0.0625195649819313	0.409969309657783
RAB11B	chr19:8335767:C:G	LPS	B	0.0181478035612234	0.0553789976782329	0.518370693807366
RAB11B	chr19:8335767:C:G	LPS	CD4T	-0.0193461347888313	0.0560063516445746	0.499012550115663
RAB11B	chr19:8335767:C:G	Tcruzi	NK	-0.00211397024449359	0.0468224645005725	0.597579665756073
RAB11B	chr19:8335767:C:G	Tcruzi	CD8T	-0.00782121875697781	0.0460814571520773	0.558186777500192
RAB11B	chr19:8335767:C:G	Tcruzi	monocyte	-0.0469817387714301	0.0672286036626507	0.368821219466886
RAB11B	chr19:8335767:C:G	Tcruzi	B	0.00994817301113967	0.0490891093326827	0.563987090074514
RAB11B	chr19:8335767:C:G	Tcruzi	CD4T	-0.0180482649955397	0.0554619919124626	0.50820826543743
RAB11B	chr19:8337132:C:A	NI	NK	-0.0143579815045192	0.0490354954595241	0.52668102320744
RAB11B	chr19:8337132:C:A	NI	CD8T	-0.0245507576762466	0.056470135381308	0.480811473696805
RAB11B	chr19:8337132:C:A	NI	monocyte	0.00770639004951625	0.0643696542242401	0.579630575813
RAB11B	chr19:8337132:C:A	NI	B	-0.0252401281854317	0.0577137051100668	0.479298670628447
RAB11B	chr19:8337132:C:A	NI	CD4T	-0.0457097700032944	0.0779164810684828	0.418234001078084
RAB11B	chr19:8337132:C:A	IAV	NK	-0.0158568053275195	0.0464534731273196	0.512110741823248
RAB11B	chr19:8337132:C:A	IAV	CD8T	-0.017881726683555	0.0442375172536249	0.4899691258186
RAB11B	chr19:8337132:C:A	IAV	monocyte	0.00271542442912571	0.0528617771763388	0.623958768135292
RAB11B	chr19:8337132:C:A	IAV	B	-0.0345677931199385	0.0607632039549165	0.425787395026475
RAB11B	chr19:8337132:C:A	IAV	CD4T	-0.0290483252825371	0.0600573911884573	0.464426017260772
RAB11B	chr19:8337132:C:A	LPS	NK	-0.0142734755671508	0.0493279893188103	0.522401987670082
RAB11B	chr19:8337132:C:A	LPS	CD8T	-0.0205588561916326	0.0493747220789122	0.481504177872425
RAB11B	chr19:8337132:C:A	LPS	monocyte	-0.00896832334659354	0.0630379097534392	0.569167260154681
RAB11B	chr19:8337132:C:A	LPS	B	-0.0307491818526921	0.0609949283516627	0.451113429016799
RAB11B	chr19:8337132:C:A	LPS	CD4T	-0.0373248321465519	0.0690511192866935	0.440788024420434
RAB11B	chr19:8337132:C:A	Tcruzi	NK	-0.0127333032779583	0.050115489645637	0.536304781695578
RAB11B	chr19:8337132:C:A	Tcruzi	CD8T	-0.0263534966810565	0.0557058637998618	0.466873956199973
RAB11B	chr19:8337132:C:A	Tcruzi	monocyte	0.0043908393587182	0.0610224234533177	0.613296067817341
RAB11B	chr19:8337132:C:A	Tcruzi	B	-0.0291048112023286	0.0582044234669051	0.455527011706331
RAB11B	chr19:8337132:C:A	Tcruzi	CD4T	-0.0401033173269597	0.0711449586590323	0.435601187724952
RAB11B	chr19:8347259:T:C	NI	NK	0.00788904020645374	0.0320755577359401	0.60947578338119
RAB11B	chr19:8347259:T:C	NI	CD8T	0.00776605980976795	0.0345027402525343	0.615700237785383
RAB11B	chr19:8347259:T:C	NI	monocyte	0.00509715444794121	0.0417173457655008	0.613361090349279
RAB11B	chr19:8347259:T:C	NI	B	0.00791135354751673	0.0353738876090231	0.617721277101706
RAB11B	chr19:8347259:T:C	NI	CD4T	0.00772801141696497	0.041917713139992	0.616690148305384
RAB11B	chr19:8347259:T:C	IAV	NK	0.0122002455555333	0.0325284545243092	0.570075208146051
RAB11B	chr19:8347259:T:C	IAV	CD8T	0.0144893697961477	0.03315757419828	0.546960115217805
RAB11B	chr19:8347259:T:C	IAV	monocyte	0.00983807025555307	0.0354327349155407	0.601494620983894
RAB11B	chr19:8347259:T:C	IAV	B	0.00829267948943269	0.0314493064127875	0.605636911366569
RAB11B	chr19:8347259:T:C	IAV	CD4T	0.010278804732091	0.0365619891642926	0.60028268872067
RAB11B	chr19:8347259:T:C	LPS	NK	0.010784390912468	0.0334991894095493	0.57955206797903
RAB11B	chr19:8347259:T:C	LPS	CD8T	0.00793014470694371	0.0308775672696647	0.598567237813001
RAB11B	chr19:8347259:T:C	LPS	monocyte	0.0167300395329347	0.0453762682171096	0.551346814639953
RAB11B	chr19:8347259:T:C	LPS	B	0.00763122520730005	0.0349458927862549	0.610965782768448
RAB11B	chr19:8347259:T:C	LPS	CD4T	0.014835382009997	0.0418903664328107	0.571766472555096
RAB11B	chr19:8347259:T:C	Tcruzi	NK	0.0105207680615175	0.0342467993110913	0.589934470838086
RAB11B	chr19:8347259:T:C	Tcruzi	CD8T	0.00964714012571018	0.0339898936794997	0.597504636412397
RAB11B	chr19:8347259:T:C	Tcruzi	monocyte	0.00603175138329323	0.0392433254209115	0.629177132706104
RAB11B	chr19:8347259:T:C	Tcruzi	B	0.00774146824828415	0.0336725505865784	0.613712475720792
RAB11B	chr19:8347259:T:C	Tcruzi	CD4T	0.00373698318356971	0.0391232160999455	0.648341212188616
RAB11B	chr19:8352890:G:T	NI	NK	0.0428537372055266	0.0730747907995742	0.370954730086736
RAB11B	chr19:8352890:G:T	NI	CD8T	0.0491344627963553	0.0787600446189744	0.360341990706083
RAB11B	chr19:8352890:G:T	NI	monocyte	0.0212376614683219	0.0827363218768378	0.470940436328874
RAB11B	chr19:8352890:G:T	NI	B	0.0792888265014963	0.102135956197267	0.292798474699062
RAB11B	chr19:8352890:G:T	NI	CD4T	0.0727953398219046	0.101949679502514	0.324367650759166
RAB11B	chr19:8352890:G:T	IAV	NK	0.0478285433601885	0.0733588696911694	0.344670870704052
RAB11B	chr19:8352890:G:T	IAV	CD8T	0.0320631094009996	0.0603278949459306	0.38773729649895
RAB11B	chr19:8352890:G:T	IAV	monocyte	0.027543730502492	0.0721805993922904	0.447281701724161
RAB11B	chr19:8352890:G:T	IAV	B	0.0544788953588859	0.0770935428382748	0.324196382276916
RAB11B	chr19:8352890:G:T	IAV	CD4T	0.0621881062394147	0.0871850229479918	0.329384008006011
RAB11B	chr19:8352890:G:T	LPS	NK	0.0464432072547741	0.0749083042901373	0.354641193675525
RAB11B	chr19:8352890:G:T	LPS	CD8T	0.0373713491438409	0.06723148613207	0.376601162514168
RAB11B	chr19:8352890:G:T	LPS	monocyte	0.0390296432502479	0.0867159394520067	0.415082112611717
RAB11B	chr19:8352890:G:T	LPS	B	0.0841467991259229	0.105930234460243	0.279714111497134
RAB11B	chr19:8352890:G:T	LPS	CD4T	0.0766644011961458	0.100976272830005	0.308595863313165
RAB11B	chr19:8352890:G:T	Tcruzi	NK	0.0433421886463714	0.074889523623713	0.372683937616958
RAB11B	chr19:8352890:G:T	Tcruzi	CD8T	0.0406573232908027	0.0732521303759336	0.380826687717542
RAB11B	chr19:8352890:G:T	Tcruzi	monocyte	0.0156699169251832	0.0801628149413789	0.500939283307001
RAB11B	chr19:8352890:G:T	Tcruzi	B	0.0742273084795907	0.095782071768764	0.293037655712738
RAB11B	chr19:8352890:G:T	Tcruzi	CD4T	0.0671205078769235	0.0947681281670512	0.331731054764276
RAB11B	chr19:8367853:C:T	NI	NK	0.00255711994241602	0.0413600734404909	0.648082220581142
RAB11B	chr19:8367853:C:T	NI	CD8T	0.00103486276981233	0.0466516964166987	0.657293158217772
RAB11B	chr19:8367853:C:T	NI	monocyte	0.0035538142939441	0.0550098205900034	0.617895226438475
RAB11B	chr19:8367853:C:T	NI	B	-0.00379735642116617	0.0459474007119014	0.645763922094087
RAB11B	chr19:8367853:C:T	NI	CD4T	0.0101803647267184	0.0589124032728828	0.605300674492787
RAB11B	chr19:8367853:C:T	IAV	NK	-0.00237812238172394	0.0386288232966086	0.652880080694927
RAB11B	chr19:8367853:C:T	IAV	CD8T	-0.00113507331298486	0.035629044965404	0.661718625083205
RAB11B	chr19:8367853:C:T	IAV	monocyte	0.000195176711024423	0.0447573782449801	0.662969731895973
RAB11B	chr19:8367853:C:T	IAV	B	-0.00171738195961112	0.0392641999041931	0.656202447106469
RAB11B	chr19:8367853:C:T	IAV	CD4T	0.00872125922018238	0.0498156235677417	0.615136587267498
RAB11B	chr19:8367853:C:T	LPS	NK	0.00180884142287403	0.0415936763642662	0.645820172626153
RAB11B	chr19:8367853:C:T	LPS	CD8T	0.00368805153104513	0.0407446604135266	0.632310896515168
RAB11B	chr19:8367853:C:T	LPS	monocyte	0.00104575874771118	0.0538691679414214	0.642869867071718
RAB11B	chr19:8367853:C:T	LPS	B	-0.00217826122962106	0.0453611952744854	0.650262805445313
RAB11B	chr19:8367853:C:T	LPS	CD4T	0.012502744006168	0.0561405196842913	0.594512262888656
RAB11B	chr19:8367853:C:T	Tcruzi	NK	0.000102491339097514	0.042727703700204	0.662023294500047
RAB11B	chr19:8367853:C:T	Tcruzi	CD8T	0.00282949318639175	0.0449751322899284	0.644763195204151
RAB11B	chr19:8367853:C:T	Tcruzi	monocyte	0.00163068641173008	0.0524245594917552	0.650125847660506
RAB11B	chr19:8367853:C:T	Tcruzi	B	-0.00646083547255738	0.0450352092774063	0.626567991596981
RAB11B	chr19:8367853:C:T	Tcruzi	CD4T	0.00687174999180253	0.0545299408443772	0.627032549659778
RAB11B	chr19:8398747:C:T	NI	NK	-0.0288598096143985	0.0397152948738646	0.239426289960836
RAB11B	chr19:8398747:C:T	NI	CD8T	-0.0315539210485689	0.0403967588546997	0.22512743714324
RAB11B	chr19:8398747:C:T	NI	monocyte	-0.0408258685763902	0.0452596047814861	0.195941036214131
RAB11B	chr19:8398747:C:T	NI	B	-0.060851320911848	0.0461185628091579	0.103030260713499
RAB11B	chr19:8398747:C:T	NI	CD4T	-0.0722607754251386	0.0500587580198238	0.0853094239359095
RAB11B	chr19:8398747:C:T	IAV	NK	-0.0388213419607586	0.0385167240366556	0.163049119886195
RAB11B	chr19:8398747:C:T	IAV	CD8T	-0.0360080950323293	0.0368104633180768	0.166543280486131
RAB11B	chr19:8398747:C:T	IAV	monocyte	-0.0342464569607626	0.0420218656664424	0.217606932782725
RAB11B	chr19:8398747:C:T	IAV	B	-0.0720456347784796	0.0476084571262441	0.0660431458860519
RAB11B	chr19:8398747:C:T	IAV	CD4T	-0.100985890533768	0.0599684711129583	0.0500620630996922
RAB11B	chr19:8398747:C:T	LPS	NK	-0.0460912402317072	0.0419731940768409	0.142209769784211
RAB11B	chr19:8398747:C:T	LPS	CD8T	-0.0277110395620286	0.0376188562265992	0.232598230671244
RAB11B	chr19:8398747:C:T	LPS	monocyte	-0.0273500640265327	0.0449357740196906	0.282779204833874
RAB11B	chr19:8398747:C:T	LPS	B	-0.0737156717175533	0.0489031945530854	0.0729413871496538
RAB11B	chr19:8398747:C:T	LPS	CD4T	-0.0416018502415302	0.0450850194666362	0.188798981845819
RAB11B	chr19:8398747:C:T	Tcruzi	NK	-0.0527222827903031	0.0456217788743479	0.125614639568141
RAB11B	chr19:8398747:C:T	Tcruzi	CD8T	-0.0303006966768364	0.0389054792682221	0.225341480347247
RAB11B	chr19:8398747:C:T	Tcruzi	monocyte	-0.050138081448157	0.0471041241853581	0.154933377067045
RAB11B	chr19:8398747:C:T	Tcruzi	B	-0.0621778229964824	0.0450578361353763	0.0914962883161977
RAB11B	chr19:8398747:C:T	Tcruzi	CD4T	-0.0508145839654809	0.0443980647862109	0.141720901516037
RAB11B	chr19:8400486:C:T	NI	NK	0.0172874519132485	0.0501495794363027	0.537109634625651
RAB11B	chr19:8400486:C:T	NI	CD8T	0.0200606206042761	0.0562649034448786	0.533457656600602
RAB11B	chr19:8400486:C:T	NI	monocyte	0.00985832858482629	0.0612680682467004	0.569652033326658
RAB11B	chr19:8400486:C:T	NI	B	0.0199249012046517	0.0562481623029554	0.534699509757981
RAB11B	chr19:8400486:C:T	NI	CD4T	0.0262377413752657	0.0702322237300742	0.5185680321808
RAB11B	chr19:8400486:C:T	IAV	NK	0.013722920884992	0.0451916952144115	0.550164527455836
RAB11B	chr19:8400486:C:T	IAV	CD8T	0.0174104490227327	0.0445702788725768	0.521039336350405
RAB11B	chr19:8400486:C:T	IAV	monocyte	0.00196248626686876	0.0498366873354087	0.632189921813549
RAB11B	chr19:8400486:C:T	IAV	B	0.00936754821708294	0.0446610123880376	0.579373723328469
RAB11B	chr19:8400486:C:T	IAV	CD4T	0.0207536449638733	0.0586586585814997	0.534543606378723
RAB11B	chr19:8400486:C:T	LPS	NK	0.0171483966680039	0.0502757442754745	0.533238757018074
RAB11B	chr19:8400486:C:T	LPS	CD8T	0.0199969749273809	0.0506693143776418	0.515416345535579
RAB11B	chr19:8400486:C:T	LPS	monocyte	-0.00221377238130939	0.0609292854658987	0.631338781019801
RAB11B	chr19:8400486:C:T	LPS	B	0.0158373434745878	0.0533874507734355	0.548470394087888
RAB11B	chr19:8400486:C:T	LPS	CD4T	0.0215549694935027	0.0638903013126863	0.534884591764157
RAB11B	chr19:8400486:C:T	Tcruzi	NK	0.0160680691731847	0.0507461270659346	0.54432176732529
RAB11B	chr19:8400486:C:T	Tcruzi	CD8T	0.0212766246436811	0.0552801632934382	0.522515190878792
RAB11B	chr19:8400486:C:T	Tcruzi	monocyte	0.00494044371517657	0.057906836280191	0.613776118664372
RAB11B	chr19:8400486:C:T	Tcruzi	B	0.0127671814103021	0.0499465925480366	0.563959000421757
RAB11B	chr19:8400486:C:T	Tcruzi	CD4T	0.0242938377063456	0.0657341772971076	0.527989871380766
RAB11B	chr19:8404854:C:T	NI	NK	0.0425865465879449	0.037353326123443	0.161399566879958
RAB11B	chr19:8404854:C:T	NI	CD8T	0.0552847760927176	0.0406879790774375	0.127410441196712
RAB11B	chr19:8404854:C:T	NI	monocyte	0.0455950486312463	0.0432981161381681	0.177064258717777
RAB11B	chr19:8404854:C:T	NI	B	0.0276140284252168	0.0368253427741245	0.264963004629478
RAB11B	chr19:8404854:C:T	NI	CD4T	0.0710061975918731	0.0497349570778816	0.11580419916098
RAB11B	chr19:8404854:C:T	IAV	NK	0.033955828757101	0.0332157643012066	0.189317139198208
RAB11B	chr19:8404854:C:T	IAV	CD8T	0.02554974846006	0.0299848566946457	0.229097662214605
RAB11B	chr19:8404854:C:T	IAV	monocyte	0.0302801809580847	0.0367931188573082	0.246661801876481
RAB11B	chr19:8404854:C:T	IAV	B	0.0325072834457785	0.0347028756357941	0.2101887537956
RAB11B	chr19:8404854:C:T	IAV	CD4T	0.0593717992110741	0.0430714472087107	0.123627487006604
RAB11B	chr19:8404854:C:T	LPS	NK	0.0390544023116758	0.0362912990116255	0.175524054335628
RAB11B	chr19:8404854:C:T	LPS	CD8T	0.0452286471583074	0.0358243269343263	0.139167261158923
RAB11B	chr19:8404854:C:T	LPS	monocyte	0.00538391414648883	0.0407392055689329	0.46270073067889
RAB11B	chr19:8404854:C:T	LPS	B	0.0306006720133676	0.036738800208435	0.240628865320819
RAB11B	chr19:8404854:C:T	LPS	CD4T	0.0519705724250598	0.0421476826271732	0.151550793721084
RAB11B	chr19:8404854:C:T	Tcruzi	NK	0.0521558918900525	0.042207950625324	0.136205689204247
RAB11B	chr19:8404854:C:T	Tcruzi	CD8T	0.0491242498835417	0.0376862365061044	0.136317666461721
RAB11B	chr19:8404854:C:T	Tcruzi	monocyte	0.0360204321516331	0.040755192728104	0.229328292980527
RAB11B	chr19:8404854:C:T	Tcruzi	B	0.0262864109236416	0.0350534409390396	0.26344230304132
RAB11B	chr19:8404854:C:T	Tcruzi	CD4T	0.0717121559987627	0.0490472513217955	0.112100633721105
RAB11B	chr19:8419125:C:A	NI	NK	-0.0356463018216458	0.0442044427738665	0.29050036076928
RAB11B	chr19:8419125:C:A	NI	CD8T	-0.0625808090196216	0.0576522070646281	0.209755159206482
RAB11B	chr19:8419125:C:A	NI	monocyte	-0.02070676885031	0.0436420042492641	0.396664292242265
RAB11B	chr19:8419125:C:A	NI	B	0.0197121960718896	0.0433067293973865	0.428161519191201
RAB11B	chr19:8419125:C:A	NI	CD4T	-0.0333192880418837	0.0468249800108076	0.321483319589259
RAB11B	chr19:8419125:C:A	IAV	NK	-0.010189975255247	0.0356758708857764	0.458430502382007
RAB11B	chr19:8419125:C:A	IAV	CD8T	0.000257994714219571	0.0369816071854189	0.538542654716296
RAB11B	chr19:8419125:C:A	IAV	monocyte	-0.0236833519146497	0.0437711968611227	0.388642061670778
RAB11B	chr19:8419125:C:A	IAV	B	0.0293440215915665	0.0440132592712379	0.351560488042496
RAB11B	chr19:8419125:C:A	IAV	CD4T	0.0175038532342689	0.0478341827914014	0.482335581006065
RAB11B	chr19:8419125:C:A	LPS	NK	-0.0181288035922011	0.0388131814805168	0.396867474589508
RAB11B	chr19:8419125:C:A	LPS	CD8T	-0.0405975655107887	0.0443127049332265	0.251533975707878
RAB11B	chr19:8419125:C:A	LPS	monocyte	0.00294765180862581	0.0423356194347095	0.559543764585413
RAB11B	chr19:8419125:C:A	LPS	B	0.0150622237307209	0.040975549712594	0.454015565260073
RAB11B	chr19:8419125:C:A	LPS	CD4T	-0.0262717471766129	0.0429377470931521	0.35595984925914
RAB11B	chr19:8419125:C:A	Tcruzi	NK	-0.0186040550345707	0.0406843215097332	0.39815973191606
RAB11B	chr19:8419125:C:A	Tcruzi	CD8T	-0.0369842081464919	0.0423755087115538	0.273382928837796
RAB11B	chr19:8419125:C:A	Tcruzi	monocyte	0.00437461183045553	0.0434672610542262	0.55550149447992
RAB11B	chr19:8419125:C:A	Tcruzi	B	0.0191828890938453	0.0419064293466993	0.425650175516132
RAB11B	chr19:8419125:C:A	Tcruzi	CD4T	-0.0456799586561468	0.0502710171423472	0.26440698634218
RAB11B	chr19:8430227:G:C	NI	NK	0.0176596716924744	0.0568586686154543	0.53462597020457
RAB11B	chr19:8430227:G:C	NI	CD8T	0.0193222839505452	0.063117585495626	0.536165641089119
RAB11B	chr19:8430227:G:C	NI	monocyte	0.00466039795418669	0.0702996290285021	0.584791447470144
RAB11B	chr19:8430227:G:C	NI	B	0.0260114654990303	0.0664341318518156	0.506709582751714
RAB11B	chr19:8430227:G:C	NI	CD4T	0.0185647141141459	0.0753778901915961	0.546357145819316
RAB11B	chr19:8430227:G:C	IAV	NK	0.0193952115684394	0.0544849873373618	0.519444052780011
RAB11B	chr19:8430227:G:C	IAV	CD8T	0.0141359618579468	0.0482909873549181	0.539518345933568
RAB11B	chr19:8430227:G:C	IAV	monocyte	0.0180865377033528	0.0609931844291165	0.539945841715045
RAB11B	chr19:8430227:G:C	IAV	B	0.0212768037772127	0.0566109450615492	0.511696299466589
RAB11B	chr19:8430227:G:C	IAV	CD4T	0.0241468511241525	0.0676273599930664	0.520164338927243
RAB11B	chr19:8430227:G:C	LPS	NK	0.0193931214864722	0.057855686789355	0.520250730723551
RAB11B	chr19:8430227:G:C	LPS	CD8T	0.0177987490505884	0.0553818984846445	0.524919764228206
RAB11B	chr19:8430227:G:C	LPS	monocyte	0.0360028409325653	0.0849079860605499	0.47351639633242
RAB11B	chr19:8430227:G:C	LPS	B	0.0319762061334019	0.0708379351231385	0.477780092579194
RAB11B	chr19:8430227:G:C	LPS	CD4T	0.0234157794703405	0.0726530313997605	0.525094922495125
RAB11B	chr19:8430227:G:C	Tcruzi	NK	0.0168110995582879	0.0580291940524708	0.539548230482596
RAB11B	chr19:8430227:G:C	Tcruzi	CD8T	0.0180569058929513	0.0604022665171114	0.536849811944763
RAB11B	chr19:8430227:G:C	Tcruzi	monocyte	0.0108568870300763	0.067119722927231	0.575068717037165
RAB11B	chr19:8430227:G:C	Tcruzi	B	0.0251585806596456	0.0633493109536323	0.50311511393061
RAB11B	chr19:8430227:G:C	Tcruzi	CD4T	0.0173822328665884	0.0707975898539689	0.552740174853213
RAB11B	chr19:8487887:C:G	NI	NK	0.0689853514471847	0.0713630574332247	0.211049028457004
RAB11B	chr19:8487887:C:G	NI	CD8T	0.0743800765576896	0.072839618523621	0.206783724641618
RAB11B	chr19:8487887:C:G	NI	monocyte	0.032613400010901	0.0714349851790634	0.374940658234753
RAB11B	chr19:8487887:C:G	NI	B	0.0475794225801869	0.0669602285677497	0.294907459542502
RAB11B	chr19:8487887:C:G	NI	CD4T	0.117968466870378	0.102963791315376	0.167733036815819
RAB11B	chr19:8487887:C:G	IAV	NK	0.0594532006302287	0.0638268790750271	0.222438601045422
RAB11B	chr19:8487887:C:G	IAV	CD8T	0.0432089581229378	0.0530162349601851	0.25919938785803
RAB11B	chr19:8487887:C:G	IAV	monocyte	0.0118434570124442	0.0605886326705812	0.469108606744169
RAB11B	chr19:8487887:C:G	IAV	B	0.0487858349628978	0.0616031272515214	0.267054770461422
RAB11B	chr19:8487887:C:G	IAV	CD4T	0.0888017352789153	0.0813855214174895	0.187270436753442
RAB11B	chr19:8487887:C:G	LPS	NK	0.0674036417395095	0.0700988072982774	0.21151223921001
RAB11B	chr19:8487887:C:G	LPS	CD8T	0.0642274899744095	0.064262172620701	0.20721133963784
RAB11B	chr19:8487887:C:G	LPS	monocyte	0.0201495678972638	0.0702727980059117	0.435999271054183
RAB11B	chr19:8487887:C:G	LPS	B	0.0508858497280709	0.0673030388201203	0.278294851329434
RAB11B	chr19:8487887:C:G	LPS	CD4T	0.112031679424143	0.0976770316987746	0.169198536491834
RAB11B	chr19:8487887:C:G	Tcruzi	NK	0.0661204633921793	0.0705456277434849	0.220855557568231
RAB11B	chr19:8487887:C:G	Tcruzi	CD8T	0.0737269492840517	0.0710227227478015	0.201125412814789
RAB11B	chr19:8487887:C:G	Tcruzi	monocyte	0.0359735892792438	0.0704119024129766	0.366083649063208
RAB11B	chr19:8487887:C:G	Tcruzi	B	0.0426696159165804	0.0626660965985194	0.303260349885118
RAB11B	chr19:8487887:C:G	Tcruzi	CD4T	0.106704123217129	0.0938675782670983	0.175963108355906
RAB11B	chr19:8500235:G:A	NI	NK	-0.000334448079463796	0.0557393741685002	0.602867666803519
RAB11B	chr19:8500235:G:A	NI	CD8T	0.00245911501364067	0.06036869832232	0.585416328672845
RAB11B	chr19:8500235:G:A	NI	monocyte	0.0434622094192883	0.080183844987005	0.405403857545314
RAB11B	chr19:8500235:G:A	NI	B	-0.0153815042766166	0.0660375306345368	0.556144259985349
RAB11B	chr19:8500235:G:A	NI	CD4T	0.0226199556818177	0.073229565648615	0.501045388763973
RAB11B	chr19:8500235:G:A	IAV	NK	0.0100085153729812	0.0518481528809233	0.545014965542163
RAB11B	chr19:8500235:G:A	IAV	CD8T	0.00872527583906437	0.0482556433991528	0.547031646074208
RAB11B	chr19:8500235:G:A	IAV	monocyte	0.0222933666346813	0.0627677733429933	0.482184702642861
RAB11B	chr19:8500235:G:A	IAV	B	-0.00816526805044816	0.0553427081794715	0.583785380725437
RAB11B	chr19:8500235:G:A	IAV	CD4T	0.0358866439027524	0.0712914709828704	0.443224290532256
RAB11B	chr19:8500235:G:A	LPS	NK	0.0217630899768055	0.0604065247368942	0.482826237639873
RAB11B	chr19:8500235:G:A	LPS	CD8T	0.0174613926780552	0.054861519754392	0.495229207414401
RAB11B	chr19:8500235:G:A	LPS	monocyte	0.0517172089414732	0.0859488363364035	0.382202537138852
RAB11B	chr19:8500235:G:A	LPS	B	0.00187136904070151	0.059779116303017	0.586715656862016
RAB11B	chr19:8500235:G:A	LPS	CD4T	0.0499786068571866	0.0859876376087613	0.401752388124407
RAB11B	chr19:8500235:G:A	Tcruzi	NK	0.00199973964990522	0.0574995430931681	0.589704419358982
RAB11B	chr19:8500235:G:A	Tcruzi	CD8T	-2.79134585464994e-06	0.0590637567039514	0.595492388860347
RAB11B	chr19:8500235:G:A	Tcruzi	monocyte	0.0455612273794303	0.0814062959963257	0.414164630947316
RAB11B	chr19:8500235:G:A	Tcruzi	B	-0.0159027694394621	0.064314124586785	0.550543885494047
RAB11B	chr19:8500235:G:A	Tcruzi	CD4T	0.025853161899555	0.070397329322729	0.488768797616633
RAB11FIP4	chr17:31326019:A:G	NI	NK	-0.00219874096216361	0.0537260052460698	0.622894413954921
RAB11FIP4	chr17:31326019:A:G	NI	CD8T	0.0166334079670557	0.0613283305595946	0.53865920123561
RAB11FIP4	chr17:31326019:A:G	NI	monocyte	-0.0114854342086649	0.0692104066042527	0.554363389558024
RAB11FIP4	chr17:31326019:A:G	NI	B	-0.0249395400239198	0.0687761475856949	0.514212261792511
RAB11FIP4	chr17:31326019:A:G	NI	CD4T	0.0456903074879102	0.0907639051730024	0.446299676780144
RAB11FIP4	chr17:31326019:A:G	IAV	NK	0.00155066392550845	0.0491334191386035	0.612135578535917
RAB11FIP4	chr17:31326019:A:G	IAV	CD8T	0.00807599093504776	0.0463548829605966	0.568446627186925
RAB11FIP4	chr17:31326019:A:G	IAV	monocyte	-0.011856048955	0.0585854936509652	0.564285666670269
RAB11FIP4	chr17:31326019:A:G	IAV	B	-0.0145349430935514	0.0544364555807359	0.546389626085285
RAB11FIP4	chr17:31326019:A:G	IAV	CD4T	0.0243101591925396	0.0669403916388023	0.509094728080186
RAB11FIP4	chr17:31326019:A:G	LPS	NK	0.00426883355314088	0.0532645381168918	0.594420729672225
RAB11FIP4	chr17:31326019:A:G	LPS	CD8T	0.00814861930196854	0.0516150876798168	0.56821942601084
RAB11FIP4	chr17:31326019:A:G	LPS	monocyte	-0.00850938380232583	0.0685995788858476	0.575208254711413
RAB11FIP4	chr17:31326019:A:G	LPS	B	-0.0202194601190646	0.06464964525791	0.527637883342095
RAB11FIP4	chr17:31326019:A:G	LPS	CD4T	0.0268412802288514	0.0732925263457851	0.504087040466914
RAB11FIP4	chr17:31326019:A:G	Tcruzi	NK	0.00203217770562348	0.0546910226175237	0.608684386533074
RAB11FIP4	chr17:31326019:A:G	Tcruzi	CD8T	0.0147631351489159	0.0584910277836693	0.542975152511369
RAB11FIP4	chr17:31326019:A:G	Tcruzi	monocyte	-0.0173527517251966	0.0693816058670553	0.54468496320131
RAB11FIP4	chr17:31326019:A:G	Tcruzi	B	-0.0231310082890707	0.0648315043288168	0.514483781316577
RAB11FIP4	chr17:31326019:A:G	Tcruzi	CD4T	0.0357501949427222	0.0797116928638509	0.478127855230548
RAB11FIP4	chr17:31372511:A:G	NI	NK	0.0106294026756487	0.0324384984085513	0.57504756464187
RAB11FIP4	chr17:31372511:A:G	NI	CD8T	0.0143620957673322	0.0358099247664044	0.552887086799822
RAB11FIP4	chr17:31372511:A:G	NI	monocyte	0.0155154272525944	0.0424396026611676	0.534452950848824
RAB11FIP4	chr17:31372511:A:G	NI	B	0.00769909537631079	0.0347857340360945	0.606790746207552
RAB11FIP4	chr17:31372511:A:G	NI	CD4T	0.016688691129865	0.0432594089030341	0.549044722667629
RAB11FIP4	chr17:31372511:A:G	IAV	NK	0.014023072827582	0.0321713136705003	0.541272009465109
RAB11FIP4	chr17:31372511:A:G	IAV	CD8T	0.0115899724651514	0.0290411823293552	0.552174492476709
RAB11FIP4	chr17:31372511:A:G	IAV	monocyte	0.0189557512386492	0.0379880834880645	0.518426249919729
RAB11FIP4	chr17:31372511:A:G	IAV	B	0.0123003146930601	0.0326018343215562	0.561082096793132
RAB11FIP4	chr17:31372511:A:G	IAV	CD4T	0.0178350680593424	0.0386138180022713	0.533729068629545
RAB11FIP4	chr17:31372511:A:G	LPS	NK	0.0135806856545531	0.0336094372822473	0.544552071742434
RAB11FIP4	chr17:31372511:A:G	LPS	CD8T	0.0132831458080335	0.0318392183277867	0.540402043555712
RAB11FIP4	chr17:31372511:A:G	LPS	monocyte	0.059710615541035	0.0826964252925245	0.341931157453241
RAB11FIP4	chr17:31372511:A:G	LPS	B	0.0108644005274797	0.0354009113452548	0.575193793038743
RAB11FIP4	chr17:31372511:A:G	LPS	CD4T	0.0161025057631454	0.0403304945602078	0.546183255828586
RAB11FIP4	chr17:31372511:A:G	Tcruzi	NK	0.00830996269458821	0.032913219298272	0.593989014860624
RAB11FIP4	chr17:31372511:A:G	Tcruzi	CD8T	0.0104833490256657	0.033467573083606	0.576141051582213
RAB11FIP4	chr17:31372511:A:G	Tcruzi	monocyte	0.022286888873288	0.0439321620138224	0.511348952754623
RAB11FIP4	chr17:31372511:A:G	Tcruzi	B	0.00433242426212404	0.0332303468406426	0.628376985706252
RAB11FIP4	chr17:31372511:A:G	Tcruzi	CD4T	0.0229373171750501	0.0446802098324009	0.516136933396467
RAB11FIP4	chr17:31440068:A:G	NI	NK	-0.0311504387771862	0.0645754345334703	0.424550153648847
RAB11FIP4	chr17:31440068:A:G	NI	CD8T	-0.0385699890296085	0.0683823952620852	0.396144100811629
RAB11FIP4	chr17:31440068:A:G	NI	monocyte	-0.00986883661284379	0.0690442302671486	0.520595617995451
RAB11FIP4	chr17:31440068:A:G	NI	B	0.0416880127312995	0.0775666316373348	0.41649746518355
RAB11FIP4	chr17:31440068:A:G	NI	CD4T	-0.0514048851713928	0.0826469933756578	0.372261024852041
RAB11FIP4	chr17:31440068:A:G	IAV	NK	-0.0158356663949108	0.0545806143169565	0.48778757908507
RAB11FIP4	chr17:31440068:A:G	IAV	CD8T	-0.0152155141271277	0.0514264214722683	0.481042536648966
RAB11FIP4	chr17:31440068:A:G	IAV	monocyte	-0.0335439286599369	0.066889050999672	0.418458184850425
RAB11FIP4	chr17:31440068:A:G	IAV	B	0.0332131710795819	0.0663718386234592	0.429621052873338
RAB11FIP4	chr17:31440068:A:G	IAV	CD4T	-0.0204050668076812	0.063630385052949	0.474072395547563
RAB11FIP4	chr17:31440068:A:G	LPS	NK	-0.00845518983449635	0.0574833631884709	0.526840889747595
RAB11FIP4	chr17:31440068:A:G	LPS	CD8T	-0.0237379412004876	0.0563081540245959	0.440026226969655
RAB11FIP4	chr17:31440068:A:G	LPS	monocyte	-0.0719197138735151	0.0999082193444894	0.313616389802497
RAB11FIP4	chr17:31440068:A:G	LPS	B	0.0526398311780229	0.0863913753234395	0.383513358777181
RAB11FIP4	chr17:31440068:A:G	LPS	CD4T	-0.0350999162371998	0.0723339086151302	0.420717688948493
RAB11FIP4	chr17:31440068:A:G	Tcruzi	NK	-0.00502012419989943	0.0603618779837874	0.546648999205353
RAB11FIP4	chr17:31440068:A:G	Tcruzi	CD8T	-0.0290320140132105	0.062352192474229	0.427651307153601
RAB11FIP4	chr17:31440068:A:G	Tcruzi	monocyte	-0.0134702744941157	0.0692462315752163	0.512645526595262
RAB11FIP4	chr17:31440068:A:G	Tcruzi	B	0.0316095651315745	0.0687213617677626	0.444170899878339
RAB11FIP4	chr17:31440068:A:G	Tcruzi	CD4T	-0.0546558758509322	0.0826442847074993	0.362064789641632
RAB11FIP4	chr17:31450636:C:G	NI	NK	0.0387460293427001	0.0742316876888229	0.399065580277768
RAB11FIP4	chr17:31450636:C:G	NI	CD8T	0.0787016520524604	0.104881145641379	0.311896453996775
RAB11FIP4	chr17:31450636:C:G	NI	monocyte	0.0220966993781543	0.0852979395781965	0.479636273400477
RAB11FIP4	chr17:31450636:C:G	NI	B	0.00982303225888004	0.0752717293023592	0.526382167004363
RAB11FIP4	chr17:31450636:C:G	NI	CD4T	0.0976606114856915	0.127431316439448	0.303135906070294
RAB11FIP4	chr17:31450636:C:G	IAV	NK	0.0265988177919234	0.0649126917913546	0.435613884759103
RAB11FIP4	chr17:31450636:C:G	IAV	CD8T	0.0493272252137465	0.0741567593334893	0.341715988825457
RAB11FIP4	chr17:31450636:C:G	IAV	monocyte	0.00943159357736732	0.0712764141347067	0.534667601717314
RAB11FIP4	chr17:31450636:C:G	IAV	B	0.00855612935413309	0.0649351783902511	0.527196411821164
RAB11FIP4	chr17:31450636:C:G	IAV	CD4T	0.0636586335760748	0.0938620022259936	0.34476317666141
RAB11FIP4	chr17:31450636:C:G	LPS	NK	0.0300292181693885	0.0705387297520633	0.427295819096554
RAB11FIP4	chr17:31450636:C:G	LPS	CD8T	0.0478510086541392	0.075590220912821	0.357155167382126
RAB11FIP4	chr17:31450636:C:G	LPS	monocyte	0.00805057789075866	0.0853268031674564	0.538034296648396
RAB11FIP4	chr17:31450636:C:G	LPS	B	0.010737898111749	0.0745646746636693	0.519864705688769
RAB11FIP4	chr17:31450636:C:G	LPS	CD4T	0.0885921651667542	0.117613603091534	0.310992729863195
RAB11FIP4	chr17:31450636:C:G	Tcruzi	NK	0.0388790812640799	0.075879886358298	0.400843513262243
RAB11FIP4	chr17:31450636:C:G	Tcruzi	CD8T	0.067521860677971	0.0933990084619994	0.324564559523233
RAB11FIP4	chr17:31450636:C:G	Tcruzi	monocyte	0.022911719393362	0.083997957923651	0.488192537544537
RAB11FIP4	chr17:31450636:C:G	Tcruzi	B	0.0124129194894295	0.0710719004890555	0.512500596466124
RAB11FIP4	chr17:31450636:C:G	Tcruzi	CD4T	0.103814192488886	0.131751984496324	0.293876530699172
RAB11FIP4	chr17:31478682:G:A	NI	NK	-0.055164296578908	0.0566160215429352	0.155837668943137
RAB11FIP4	chr17:31478682:G:A	NI	CD8T	-0.0987351697487701	0.0583835336314859	0.0444497503897485
RAB11FIP4	chr17:31478682:G:A	NI	monocyte	-0.0721820441989832	0.0630520319797598	0.122684529873608
RAB11FIP4	chr17:31478682:G:A	NI	B	-0.0192924203916501	0.0616941306181608	0.361254772736324
RAB11FIP4	chr17:31478682:G:A	NI	CD4T	-0.198023955306126	0.0755191649983175	0.00462051244072292
RAB11FIP4	chr17:31478682:G:A	IAV	NK	-0.0474559276514542	0.0526522238570522	0.17371458829572
RAB11FIP4	chr17:31478682:G:A	IAV	CD8T	-0.0447174721269016	0.0499215927283818	0.171083645725556
RAB11FIP4	chr17:31478682:G:A	IAV	monocyte	-0.0964967448724923	0.0627160554319145	0.0497296493405097
RAB11FIP4	chr17:31478682:G:A	IAV	B	-0.017675232005302	0.0550506077824522	0.356680759137328
RAB11FIP4	chr17:31478682:G:A	IAV	CD4T	-0.158623735319033	0.0649573324081646	0.00636163877404583
RAB11FIP4	chr17:31478682:G:A	LPS	NK	-0.0511377977200836	0.056125981463535	0.171501977044896
RAB11FIP4	chr17:31478682:G:A	LPS	CD8T	-0.0786996546539077	0.0521599975687412	0.0622498299178322
RAB11FIP4	chr17:31478682:G:A	LPS	monocyte	-0.0999172740727015	0.0695705182137437	0.0675292861998962
RAB11FIP4	chr17:31478682:G:A	LPS	B	-0.0107323979939885	0.0625942761228915	0.409766019788445
RAB11FIP4	chr17:31478682:G:A	LPS	CD4T	-0.198948910609519	0.0759178933655482	0.00424589962928323
RAB11FIP4	chr17:31478682:G:A	Tcruzi	NK	-0.0388293254179422	0.0591836515419637	0.240012750193257
RAB11FIP4	chr17:31478682:G:A	Tcruzi	CD8T	-0.101431256596931	0.0567756080009098	0.034634842168315
RAB11FIP4	chr17:31478682:G:A	Tcruzi	monocyte	-0.0751771037861922	0.0649269773139107	0.118267824717668
RAB11FIP4	chr17:31478682:G:A	Tcruzi	B	-0.0080796184711744	0.0605596402069432	0.423721385700039
RAB11FIP4	chr17:31478682:G:A	Tcruzi	CD4T	-0.214743787457874	0.0801391985041292	0.003882889579642
RAB11FIP4	chr17:31500857:T:C	NI	NK	-0.0359164371083033	0.0441652020471059	0.26978060249674
RAB11FIP4	chr17:31500857:T:C	NI	CD8T	-0.0418651333331349	0.0459608131190045	0.244472827403344
RAB11FIP4	chr17:31500857:T:C	NI	monocyte	0.0372961523982973	0.0506017123226449	0.290258449801815
RAB11FIP4	chr17:31500857:T:C	NI	B	0.016089234229864	0.0447641365335176	0.43961181390269
RAB11FIP4	chr17:31500857:T:C	NI	CD4T	-0.062002430317569	0.0581872745122613	0.201620465491287
RAB11FIP4	chr17:31500857:T:C	IAV	NK	-0.0244951560197672	0.0386089606472806	0.326604823218168
RAB11FIP4	chr17:31500857:T:C	IAV	CD8T	-0.0261621715653447	0.0367333871042941	0.29836009890564
RAB11FIP4	chr17:31500857:T:C	IAV	monocyte	0.0408072551566817	0.0491112161430739	0.268837137110253
RAB11FIP4	chr17:31500857:T:C	IAV	B	0.0215109797386409	0.0417678915492522	0.38401502020881
RAB11FIP4	chr17:31500857:T:C	IAV	CD4T	-0.0350001241367405	0.0451025642171483	0.284372664001134
RAB11FIP4	chr17:31500857:T:C	LPS	NK	-0.0329263263305397	0.0430118147278925	0.283639059415091
RAB11FIP4	chr17:31500857:T:C	LPS	CD8T	-0.0341660576209482	0.0403108435492554	0.25909706002228
RAB11FIP4	chr17:31500857:T:C	LPS	monocyte	0.0315289205112975	0.0509921313440077	0.335949063847032
RAB11FIP4	chr17:31500857:T:C	LPS	B	0.0348423702165253	0.0515361154291899	0.325231473433404
RAB11FIP4	chr17:31500857:T:C	LPS	CD4T	-0.0565034249507636	0.0550798644503668	0.212360166515888
RAB11FIP4	chr17:31500857:T:C	Tcruzi	NK	-0.0394426945168142	0.0467484582430224	0.257972439401579
RAB11FIP4	chr17:31500857:T:C	Tcruzi	CD8T	-0.0554632466008794	0.0509878003820742	0.192592896470667
RAB11FIP4	chr17:31500857:T:C	Tcruzi	monocyte	0.0175192832877402	0.0471757927188872	0.418166807026752
RAB11FIP4	chr17:31500857:T:C	Tcruzi	B	0.0207355657039408	0.0443466172778046	0.400498335853648
RAB11FIP4	chr17:31500857:T:C	Tcruzi	CD4T	-0.060573817323758	0.0560695517932757	0.199581141380432
RAB11FIP4	chr17:31512939:G:A	NI	NK	0.0119122429165819	0.0264124374493779	0.519105944986651
RAB11FIP4	chr17:31512939:G:A	NI	CD8T	0.0115404961052839	0.0267662138818177	0.524642539995026
RAB11FIP4	chr17:31512939:G:A	NI	monocyte	0.0577370670086991	0.0492801371793861	0.209300510483155
RAB11FIP4	chr17:31512939:G:A	NI	B	0.0113117532177319	0.0280331690694883	0.534097727497233
RAB11FIP4	chr17:31512939:G:A	NI	CD4T	0.0125655377895596	0.0314067576664234	0.528380167156166
RAB11FIP4	chr17:31512939:G:A	IAV	NK	0.00534105781786069	0.0228201139292747	0.583057057833739
RAB11FIP4	chr17:31512939:G:A	IAV	CD8T	0.00784325619875691	0.0219402881363389	0.546126911482719
RAB11FIP4	chr17:31512939:G:A	IAV	monocyte	0.0276493866674418	0.0350022317619203	0.40191758682222
RAB11FIP4	chr17:31512939:G:A	IAV	B	0.00252874109505788	0.0238937840526756	0.61876270749731
RAB11FIP4	chr17:31512939:G:A	IAV	CD4T	0.012685191071167	0.0276789698488902	0.516499803229775
RAB11FIP4	chr17:31512939:G:A	LPS	NK	0.00755963666431411	0.0246834060036282	0.559326034744634
RAB11FIP4	chr17:31512939:G:A	LPS	CD8T	0.0108648250632497	0.0240982857528229	0.5149366869683
RAB11FIP4	chr17:31512939:G:A	LPS	monocyte	0.0173687937844578	0.0342126816504311	0.474682085665219
RAB11FIP4	chr17:31512939:G:A	LPS	B	0.00942972564725207	0.0271971412494727	0.547701805728786
RAB11FIP4	chr17:31512939:G:A	LPS	CD4T	0.0143142637421793	0.0301784346315064	0.509035451421596
RAB11FIP4	chr17:31512939:G:A	Tcruzi	NK	0.00271066218587282	0.0256293700021141	0.617024726027848
RAB11FIP4	chr17:31512939:G:A	Tcruzi	CD8T	0.00892401560984747	0.0252964820091006	0.546325298100208
RAB11FIP4	chr17:31512939:G:A	Tcruzi	monocyte	0.037635146635835	0.0438256701283705	0.376981636948888
RAB11FIP4	chr17:31512939:G:A	Tcruzi	B	0.00379953087511744	0.0257395618378042	0.605556884013449
RAB11FIP4	chr17:31512939:G:A	Tcruzi	CD4T	0.0149957299257642	0.030465062646253	0.506035225558473
RAB11FIP4	chr17:31529549:T:A	NI	NK	0.0235913640397702	0.0490057219575889	0.483655911662403
RAB11FIP4	chr17:31529549:T:A	NI	CD8T	0.0218768774685432	0.0502809482350401	0.50123353905025
RAB11FIP4	chr17:31529549:T:A	NI	monocyte	0.00751516140267452	0.0530234872332292	0.571055372775528
RAB11FIP4	chr17:31529549:T:A	NI	B	0.0207630568578111	0.0506022324332846	0.509658437523054
RAB11FIP4	chr17:31529549:T:A	NI	CD4T	0.022209996805681	0.0596963418801946	0.511954773469502
RAB11FIP4	chr17:31529549:T:A	IAV	NK	0.0166049125619872	0.0417597734148259	0.512354836180562
RAB11FIP4	chr17:31529549:T:A	IAV	CD8T	0.0148756855202053	0.0384868782793752	0.514879952717449
RAB11FIP4	chr17:31529549:T:A	IAV	monocyte	0.00810492327040404	0.0446178868461059	0.583454011179373
RAB11FIP4	chr17:31529549:T:A	IAV	B	0.0210325976347048	0.0462684582258276	0.493226747272473
RAB11FIP4	chr17:31529549:T:A	IAV	CD4T	0.0343343216967504	0.0611022091905089	0.454597949698628
RAB11FIP4	chr17:31529549:T:A	LPS	NK	0.0190411643215572	0.0455429823968876	0.501150969704108
RAB11FIP4	chr17:31529549:T:A	LPS	CD8T	0.019721317529706	0.0442919540641275	0.49240793973858
RAB11FIP4	chr17:31529549:T:A	LPS	monocyte	0.0217555312524071	0.0597048258212928	0.510311891684317
RAB11FIP4	chr17:31529549:T:A	LPS	B	0.0187139969068201	0.0490951607379602	0.513926428374247
RAB11FIP4	chr17:31529549:T:A	LPS	CD4T	0.0236893599948069	0.0566511100738211	0.502090986559898
RAB11FIP4	chr17:31529549:T:A	Tcruzi	NK	0.0187131816938089	0.0467272705857635	0.510137395266264
RAB11FIP4	chr17:31529549:T:A	Tcruzi	CD8T	0.0222119335044101	0.049117831091246	0.493889551421029
RAB11FIP4	chr17:31529549:T:A	Tcruzi	monocyte	0.00540190312348547	0.0516178841080155	0.599652082829955
RAB11FIP4	chr17:31529549:T:A	Tcruzi	B	0.017704957750862	0.0470439872091094	0.518638771158583
RAB11FIP4	chr17:31529549:T:A	Tcruzi	CD4T	0.0254350082734634	0.0578603756325203	0.498875518642584
RAB11FIP4	chr17:31541209:C:T	NI	NK	-0.0182069109146161	0.0400853756255593	0.448638392968913
RAB11FIP4	chr17:31541209:C:T	NI	CD8T	-0.0317190761713042	0.0469515609893693	0.379082793441824
RAB11FIP4	chr17:31541209:C:T	NI	monocyte	0.0067193001707412	0.0487383695938451	0.56389088686901
RAB11FIP4	chr17:31541209:C:T	NI	B	-0.0287700745529169	0.0476300594125443	0.402221914691486
RAB11FIP4	chr17:31541209:C:T	NI	CD4T	-0.053729175593396	0.0650193268567119	0.320919417294199
RAB11FIP4	chr17:31541209:C:T	IAV	NK	-0.0217852728719251	0.0389143021246183	0.416032039347045
RAB11FIP4	chr17:31541209:C:T	IAV	CD8T	-0.0180217224604402	0.0352362579467459	0.428087201473253
RAB11FIP4	chr17:31541209:C:T	IAV	monocyte	-0.00607584247029996	0.0406662584146338	0.563961848523909
RAB11FIP4	chr17:31541209:C:T	IAV	B	-0.0198807088427655	0.0395040648261206	0.434662188935414
RAB11FIP4	chr17:31541209:C:T	IAV	CD4T	-0.0387369792839557	0.0514525449962444	0.353862116112053
RAB11FIP4	chr17:31541209:C:T	LPS	NK	-0.034809561331057	0.0487936717049187	0.354818164628512
RAB11FIP4	chr17:31541209:C:T	LPS	CD8T	-0.0239701336373766	0.0397402494415397	0.395927521053049
RAB11FIP4	chr17:31541209:C:T	LPS	monocyte	0.000340332196845154	0.0483383299298738	0.599580333102398
RAB11FIP4	chr17:31541209:C:T	LPS	B	-0.032207007922148	0.0493229454306323	0.379768934791231
RAB11FIP4	chr17:31541209:C:T	LPS	CD4T	-0.0435924263877492	0.05671379968384	0.344410264038285
RAB11FIP4	chr17:31541209:C:T	Tcruzi	NK	-0.0250783100201791	0.0438606536508822	0.409951205717467
RAB11FIP4	chr17:31541209:C:T	Tcruzi	CD8T	-0.0287590890718445	0.0445746014463922	0.386454131107814
RAB11FIP4	chr17:31541209:C:T	Tcruzi	monocyte	0.00638169815919395	0.0481609888883582	0.582703435515766
RAB11FIP4	chr17:31541209:C:T	Tcruzi	B	-0.0333069728321087	0.0494032965916394	0.373631904625318
RAB11FIP4	chr17:31541209:C:T	Tcruzi	CD4T	-0.0544216383964167	0.0646916527209714	0.320287935364488
RAB11FIP4	chr17:31552666:A:G	NI	NK	-0.0418444116375625	0.0653848127912817	0.386939108790716
RAB11FIP4	chr17:31552666:A:G	NI	CD8T	-0.0292836874871141	0.0580513953398452	0.443671618433962
RAB11FIP4	chr17:31552666:A:G	NI	monocyte	-0.0275193583713367	0.0653003712840861	0.452477404643432
RAB11FIP4	chr17:31552666:A:G	NI	B	-0.00517100356153646	0.0537786454053671	0.574657263979835
RAB11FIP4	chr17:31552666:A:G	NI	CD4T	-0.0258242891010497	0.0669143024369122	0.475346844328065
RAB11FIP4	chr17:31552666:A:G	IAV	NK	-0.0417766111625511	0.0632949981541089	0.37660367710926
RAB11FIP4	chr17:31552666:A:G	IAV	CD8T	-0.0285444426779732	0.0497519848376095	0.415509339915203
RAB11FIP4	chr17:31552666:A:G	IAV	monocyte	-0.0204547465784063	0.0546973658965691	0.487094349786901
RAB11FIP4	chr17:31552666:A:G	IAV	B	-0.0109045152137282	0.0472386734879192	0.534983763511221
RAB11FIP4	chr17:31552666:A:G	IAV	CD4T	-0.0391935185643484	0.0658290391089029	0.412208845630579
RAB11FIP4	chr17:31552666:A:G	LPS	NK	-0.0359628895664738	0.0595417837460135	0.400180007416143
RAB11FIP4	chr17:31552666:A:G	LPS	CD8T	-0.0329358682705735	0.0551683721542608	0.40560313356211
RAB11FIP4	chr17:31552666:A:G	LPS	monocyte	-0.0358643613173351	0.0711261720653004	0.430887656226128
RAB11FIP4	chr17:31552666:A:G	LPS	B	-0.00740756972436816	0.0533899250506676	0.556753313361205
RAB11FIP4	chr17:31552666:A:G	LPS	CD4T	-0.03764020361712	0.0683812431023169	0.424951318101093
RAB11FIP4	chr17:31552666:A:G	Tcruzi	NK	-0.034391544826932	0.0599500871535991	0.414691035581408
RAB11FIP4	chr17:31552666:A:G	Tcruzi	CD8T	-0.0286344106562327	0.0561734476887752	0.440475573543023
RAB11FIP4	chr17:31552666:A:G	Tcruzi	monocyte	-0.0300191841475906	0.0656140352897688	0.456979216798539
RAB11FIP4	chr17:31552666:A:G	Tcruzi	B	0.000133261995687881	0.0525944262003382	0.600833774719111
RAB11FIP4	chr17:31552666:A:G	Tcruzi	CD4T	-0.0295091138977113	0.0645463715035334	0.459640482642041
RAB11FIP4	chr17:31591487:A:T	NI	NK	-0.0447041008588246	0.0726487695946076	0.388750030216092
RAB11FIP4	chr17:31591487:A:T	NI	CD8T	-0.0476191519695946	0.0772042479435387	0.393896263980278
RAB11FIP4	chr17:31591487:A:T	NI	monocyte	-0.0307883509984569	0.076735855892706	0.452775793173919
RAB11FIP4	chr17:31591487:A:T	NI	B	-0.0415917412706985	0.0744784492026878	0.413359492327632
RAB11FIP4	chr17:31591487:A:T	NI	CD4T	-0.0426580665361114	0.0839399661753058	0.427891832647052
RAB11FIP4	chr17:31591487:A:T	IAV	NK	-0.0377226046308821	0.0644196229266712	0.401445450415991
RAB11FIP4	chr17:31591487:A:T	IAV	CD8T	-0.0342602895132985	0.0592235759264458	0.404147037842313
RAB11FIP4	chr17:31591487:A:T	IAV	monocyte	-0.0129093560642236	0.0622166649267696	0.53352783944562
RAB11FIP4	chr17:31591487:A:T	IAV	B	-0.0378703321321401	0.0667349788757976	0.407788244391912
RAB11FIP4	chr17:31591487:A:T	IAV	CD4T	-0.0300723754265329	0.0692819216678146	0.458333453805889
RAB11FIP4	chr17:31591487:A:T	LPS	NK	-0.0354446990553821	0.065184822185614	0.41527298973583
RAB11FIP4	chr17:31591487:A:T	LPS	CD8T	-0.0472463248822561	0.0727459539000017	0.373038811730815
RAB11FIP4	chr17:31591487:A:T	LPS	monocyte	-0.0176043673987199	0.0738706361672517	0.514413816127103
RAB11FIP4	chr17:31591487:A:T	LPS	B	-0.0380622536559806	0.0715206712871439	0.420017085861123
RAB11FIP4	chr17:31591487:A:T	LPS	CD4T	-0.0336012235043216	0.0761090088754322	0.452674477690059
RAB11FIP4	chr17:31591487:A:T	Tcruzi	NK	-0.0390845074797523	0.0692215803845932	0.40916566344638
RAB11FIP4	chr17:31591487:A:T	Tcruzi	CD8T	-0.0450788090815501	0.0738122836794993	0.394713955320364
RAB11FIP4	chr17:31591487:A:T	Tcruzi	monocyte	-0.0289751352039052	0.0750426783962853	0.474335920244099
RAB11FIP4	chr17:31591487:A:T	Tcruzi	B	-0.0370210135633823	0.0691239361225107	0.420638535353287
RAB11FIP4	chr17:31591487:A:T	Tcruzi	CD4T	-0.0396136367716632	0.0789671281971634	0.435935103968505
RAB11FIP4	chr17:31599610:T:C	NI	NK	0.0141162951059381	0.0614373491787981	0.545025320554629
RAB11FIP4	chr17:31599610:T:C	NI	CD8T	0.0298587776927141	0.0758497159934101	0.492595733729873
RAB11FIP4	chr17:31599610:T:C	NI	monocyte	0.0176798460847676	0.081750400167735	0.530772224301346
RAB11FIP4	chr17:31599610:T:C	NI	B	0.0105560957987502	0.0670796907856862	0.567805940697939
RAB11FIP4	chr17:31599610:T:C	NI	CD4T	0.0438634932237919	0.0976232877970613	0.465261831856647
RAB11FIP4	chr17:31599610:T:C	IAV	NK	0.0128632079343099	0.0567607895107714	0.545827978227519
RAB11FIP4	chr17:31599610:T:C	IAV	CD8T	0.0205285265175129	0.0564466907479984	0.50211026614484
RAB11FIP4	chr17:31599610:T:C	IAV	monocyte	0.0213111150242884	0.071154877398575	0.525673513698536
RAB11FIP4	chr17:31599610:T:C	IAV	B	0.0103319158432617	0.057944912658123	0.561998327176043
RAB11FIP4	chr17:31599610:T:C	IAV	CD4T	0.0425659164429136	0.0876694797716934	0.457664709525903
RAB11FIP4	chr17:31599610:T:C	LPS	NK	0.018813147596855	0.0633795064251675	0.520868283409659
RAB11FIP4	chr17:31599610:T:C	LPS	CD8T	0.0205503290441969	0.0626632649670641	0.50980891489892
RAB11FIP4	chr17:31599610:T:C	LPS	monocyte	0.0226601772598858	0.0835109607526616	0.523085253594638
RAB11FIP4	chr17:31599610:T:C	LPS	B	0.00985536435910373	0.0667009684929575	0.566339324856078
RAB11FIP4	chr17:31599610:T:C	LPS	CD4T	0.0432025349135319	0.0933452009951442	0.463580047939594
RAB11FIP4	chr17:31599610:T:C	Tcruzi	NK	0.0228815595516908	0.0672494230208359	0.508874885518045
RAB11FIP4	chr17:31599610:T:C	Tcruzi	CD8T	0.0316537266130732	0.0751092752118018	0.480690495878215
RAB11FIP4	chr17:31599610:T:C	Tcruzi	monocyte	0.0214165597222117	0.080865555250254	0.531637381341425
RAB11FIP4	chr17:31599610:T:C	Tcruzi	B	0.0141358617256954	0.0646516668441494	0.548178098755682
RAB11FIP4	chr17:31599610:T:C	Tcruzi	CD4T	0.0450347304536075	0.0952209876454484	0.461550632488539
RAB11FIP4	chr17:31600486:G:A	NI	NK	-0.0287378130957086	0.0762829351513448	0.482980226258165
RAB11FIP4	chr17:31600486:G:A	NI	CD8T	-0.0153115304784455	0.0768428752277275	0.544372448683217
RAB11FIP4	chr17:31600486:G:A	NI	monocyte	-0.0645567871140309	0.112349551529962	0.380610297746259
RAB11FIP4	chr17:31600486:G:A	NI	B	-0.0110302148741035	0.0751286518987058	0.558745259335963
RAB11FIP4	chr17:31600486:G:A	NI	CD4T	0.00367851154986689	0.0908548639440862	0.59491552939916
RAB11FIP4	chr17:31600486:G:A	IAV	NK	-0.0253336727352342	0.0695805816337283	0.48727293180342
RAB11FIP4	chr17:31600486:G:A	IAV	CD8T	-0.00741253199935041	0.0578106530060714	0.562915832081193
RAB11FIP4	chr17:31600486:G:A	IAV	monocyte	-0.0399559524627633	0.0834368834332151	0.439779592750511
RAB11FIP4	chr17:31600486:G:A	IAV	B	-0.00248632215743106	0.0643442697757927	0.588890613296817
RAB11FIP4	chr17:31600486:G:A	IAV	CD4T	0.0134556162987001	0.0811782186262533	0.565249481968441
RAB11FIP4	chr17:31600486:G:A	LPS	NK	-0.0236828063750063	0.0727346631680584	0.497666568932372
RAB11FIP4	chr17:31600486:G:A	LPS	CD8T	-0.00540420044989384	0.0650150573111803	0.573130081217996
RAB11FIP4	chr17:31600486:G:A	LPS	monocyte	-0.0467751030791229	0.0993043017994393	0.433156174705961
RAB11FIP4	chr17:31600486:G:A	LPS	B	-0.000791887024330008	0.0742048542508448	0.593446255112157
RAB11FIP4	chr17:31600486:G:A	LPS	CD4T	0.017801764042041	0.0906183124824828	0.551274455497703
RAB11FIP4	chr17:31600486:G:A	Tcruzi	NK	-0.0355104342848371	0.0839317069658944	0.463136435492652
RAB11FIP4	chr17:31600486:G:A	Tcruzi	CD8T	-0.0121429904283423	0.0730854728115168	0.552383878914314
RAB11FIP4	chr17:31600486:G:A	Tcruzi	monocyte	-0.0654473763965091	0.113748318111448	0.393715240382561
RAB11FIP4	chr17:31600486:G:A	Tcruzi	B	-0.00620621878119047	0.0707878377860571	0.57339539739916
RAB11FIP4	chr17:31600486:G:A	Tcruzi	CD4T	0.0125255635082957	0.088464790077861	0.570970846299259
RAB11FIP4	chr17:31602469:T:C	NI	NK	0.0159508755446306	0.0296772594779912	0.544679450358468
RAB11FIP4	chr17:31602469:T:C	NI	CD8T	0.0195676478178675	0.0341494897168067	0.532753980369664
RAB11FIP4	chr17:31602469:T:C	NI	monocyte	0.0133713586454963	0.0333547678908997	0.543708897697911
RAB11FIP4	chr17:31602469:T:C	NI	B	0.00169508266057272	0.0244804323605762	0.692181210791967
RAB11FIP4	chr17:31602469:T:C	NI	CD4T	0.00774713696176472	0.0295231710510358	0.625859350557263
RAB11FIP4	chr17:31602469:T:C	IAV	NK	0.00842126866452236	0.0224219797424522	0.59990372544036
RAB11FIP4	chr17:31602469:T:C	IAV	CD8T	0.00884451403836172	0.0215777962123454	0.588829951625767
RAB11FIP4	chr17:31602469:T:C	IAV	monocyte	0.00231963067825751	0.0234489460994045	0.687315774814454
RAB11FIP4	chr17:31602469:T:C	IAV	B	-0.00139674236737571	0.0220632434915975	0.714261598507447
RAB11FIP4	chr17:31602469:T:C	IAV	CD4T	0.00429624012908062	0.0246088933198928	0.660652612720177
RAB11FIP4	chr17:31602469:T:C	LPS	NK	0.0110908684124227	0.0254544080706599	0.575611597114402
RAB11FIP4	chr17:31602469:T:C	LPS	CD8T	0.013659579572879	0.0265835919251611	0.549514986201862
RAB11FIP4	chr17:31602469:T:C	LPS	monocyte	-0.00242109261868188	0.0289352953085744	0.68849021201909
RAB11FIP4	chr17:31602469:T:C	LPS	B	0.000881229783252821	0.0244079785706141	0.695503512369788
RAB11FIP4	chr17:31602469:T:C	LPS	CD4T	0.00163952577270015	0.0271225027718483	0.684353932996217
RAB11FIP4	chr17:31602469:T:C	Tcruzi	NK	0.0133427488273105	0.0278031388369959	0.56395766485194
RAB11FIP4	chr17:31602469:T:C	Tcruzi	CD8T	0.0122471733614234	0.0265465427858844	0.572774583974301
RAB11FIP4	chr17:31602469:T:C	Tcruzi	monocyte	-0.00224494347169373	0.0287030839833508	0.698817411244641
RAB11FIP4	chr17:31602469:T:C	Tcruzi	B	0.00462301838724723	0.0240694536804451	0.658878117844809
RAB11FIP4	chr17:31602469:T:C	Tcruzi	CD4T	0.00542718860399446	0.0271087920461222	0.651522812687487
RAB11FIP4	chr17:31631271:A:G	NI	NK	0.0196701021561101	0.0617294331440148	0.492015424164829
RAB11FIP4	chr17:31631271:A:G	NI	CD8T	0.0436769941132844	0.0783187315856702	0.411422379376391
RAB11FIP4	chr17:31631271:A:G	NI	monocyte	0.0570990234551329	0.0965188434553413	0.374259068325576
RAB11FIP4	chr17:31631271:A:G	NI	B	-0.00680931803835984	0.070540420038451	0.599396113781481
RAB11FIP4	chr17:31631271:A:G	NI	CD4T	0.0617389908373583	0.100817011819048	0.382908069740002
RAB11FIP4	chr17:31631271:A:G	IAV	NK	0.0172437193417527	0.0568551162136714	0.49651749501847
RAB11FIP4	chr17:31631271:A:G	IAV	CD8T	0.0184605595219385	0.0530773088533341	0.48054188799184
RAB11FIP4	chr17:31631271:A:G	IAV	monocyte	0.0435368749851403	0.0794302774825024	0.410704513394024
RAB11FIP4	chr17:31631271:A:G	IAV	B	0.0120514696619274	0.0575932638332754	0.530019987101255
RAB11FIP4	chr17:31631271:A:G	IAV	CD4T	0.0425011402667238	0.0789032861374969	0.41871795061934
RAB11FIP4	chr17:31631271:A:G	LPS	NK	0.0175284978191925	0.0614139248403726	0.497944001009486
RAB11FIP4	chr17:31631271:A:G	LPS	CD8T	0.0258202197928936	0.0613674680277005	0.45448336201032
RAB11FIP4	chr17:31631271:A:G	LPS	monocyte	0.0470115667404988	0.0905092032997717	0.413055405400277
RAB11FIP4	chr17:31631271:A:G	LPS	B	0.00211850093560822	0.0666746643257924	0.576787430595218
RAB11FIP4	chr17:31631271:A:G	LPS	CD4T	0.0480349151016231	0.0874311337050932	0.412035451627885
RAB11FIP4	chr17:31631271:A:G	Tcruzi	NK	0.0199380305056043	0.0636506809551631	0.491816165735875
RAB11FIP4	chr17:31631271:A:G	Tcruzi	CD8T	0.0425208834751843	0.0757369242755516	0.408430919269857
RAB11FIP4	chr17:31631271:A:G	Tcruzi	monocyte	0.0490877476228015	0.0896178153894258	0.408900114474226
RAB11FIP4	chr17:31631271:A:G	Tcruzi	B	0.00382306099836497	0.0630642538633685	0.570763790312239
RAB11FIP4	chr17:31631271:A:G	Tcruzi	CD4T	0.0510491761710759	0.0895820549018751	0.406703316686061
RAB11FIP4	chr17:31631487:C:G	NI	NK	0.00536176009738672	0.0845913833126049	0.533578317453752
RAB11FIP4	chr17:31631487:C:G	NI	CD8T	0.0118765465375165	0.0928008026299023	0.509579327830657
RAB11FIP4	chr17:31631487:C:G	NI	monocyte	0.0479915752695584	0.110506524397124	0.404154975351962
RAB11FIP4	chr17:31631487:C:G	NI	B	0.105516289306505	0.137604500209778	0.281428420638107
RAB11FIP4	chr17:31631487:C:G	NI	CD4T	0.0498759302978514	0.115181529120605	0.412590626562805
RAB11FIP4	chr17:31631487:C:G	IAV	NK	0.0065164289443634	0.0783566710909985	0.526399187806596
RAB11FIP4	chr17:31631487:C:G	IAV	CD8T	0.00746991256330736	0.0728200879171455	0.5189788681029
RAB11FIP4	chr17:31631487:C:G	IAV	monocyte	0.0422123726666686	0.0962967039554415	0.415719097216474
RAB11FIP4	chr17:31631487:C:G	IAV	B	0.0939209095789753	0.123342497342004	0.279226612830675
RAB11FIP4	chr17:31631487:C:G	IAV	CD4T	0.060060978874965	0.106997486367009	0.373117600502821
RAB11FIP4	chr17:31631487:C:G	LPS	NK	0.0285391950892997	0.0861561671388296	0.449813396883417
RAB11FIP4	chr17:31631487:C:G	LPS	CD8T	0.00641622899511457	0.0818589299120648	0.520426503247557
RAB11FIP4	chr17:31631487:C:G	LPS	monocyte	0.0370917240258026	0.109677942975648	0.440286964531839
RAB11FIP4	chr17:31631487:C:G	LPS	B	0.123965151133503	0.156418906410664	0.259845122820385
RAB11FIP4	chr17:31631487:C:G	LPS	CD4T	0.0749992466687018	0.123233661016804	0.35303012523657
RAB11FIP4	chr17:31631487:C:G	Tcruzi	NK	0.0293758475296508	0.0899677033714434	0.454900346410492
RAB11FIP4	chr17:31631487:C:G	Tcruzi	CD8T	0.00386082229684801	0.0914379490575294	0.532608908482762
RAB11FIP4	chr17:31631487:C:G	Tcruzi	monocyte	0.0452156118157854	0.108575636061492	0.420104921518155
RAB11FIP4	chr17:31631487:C:G	Tcruzi	B	0.123932914254553	0.156657855028593	0.25798285618666
RAB11FIP4	chr17:31631487:C:G	Tcruzi	CD4T	0.0466074152932944	0.108471650677608	0.41683472399137
RAB11FIP4	chr17:31632678:A:G	NI	NK	-0.00296870250673628	0.0282441618479385	0.639291941172631
RAB11FIP4	chr17:31632678:A:G	NI	CD8T	0.00744916290220632	0.0318906410536739	0.607652592525484
RAB11FIP4	chr17:31632678:A:G	NI	monocyte	-0.0367721071946658	0.0484321231971557	0.369085603033967
RAB11FIP4	chr17:31632678:A:G	NI	B	-0.00367419946745246	0.0313298954774413	0.629321850256316
RAB11FIP4	chr17:31632678:A:G	NI	CD4T	0.00237988341772244	0.0367847670780481	0.646449958152907
RAB11FIP4	chr17:31632678:A:G	IAV	NK	-0.00572114860586308	0.0268439291478757	0.606885838210442
RAB11FIP4	chr17:31632678:A:G	IAV	CD8T	0.00298831322672553	0.0248061738390928	0.64146874634634
RAB11FIP4	chr17:31632678:A:G	IAV	monocyte	-0.0242812528628516	0.0383550634818353	0.456617751318048
RAB11FIP4	chr17:31632678:A:G	IAV	B	-0.0154437747678524	0.0328459889083194	0.519142078293256
RAB11FIP4	chr17:31632678:A:G	IAV	CD4T	-0.000239921673107216	0.0311032553860731	0.668043262147945
RAB11FIP4	chr17:31632678:A:G	LPS	NK	-0.0040843904825314	0.0283504213262749	0.622357572230205
RAB11FIP4	chr17:31632678:A:G	LPS	CD8T	0.00507726460087526	0.0276144147198305	0.618334626180819
RAB11FIP4	chr17:31632678:A:G	LPS	monocyte	-0.0299768621863071	0.0463071651125437	0.436638980089843
RAB11FIP4	chr17:31632678:A:G	LPS	B	-0.00886174748581036	0.0321319493613889	0.578808004800955
RAB11FIP4	chr17:31632678:A:G	LPS	CD4T	0.00532227039945116	0.0349139824700439	0.627466631380839
RAB11FIP4	chr17:31632678:A:G	Tcruzi	NK	-0.00310459301260007	0.0293518747889122	0.637146110498555
RAB11FIP4	chr17:31632678:A:G	Tcruzi	CD8T	0.00820267045070063	0.0313553439434949	0.596991813193812
RAB11FIP4	chr17:31632678:A:G	Tcruzi	monocyte	-0.0262376090500352	0.042874483145608	0.458886977040775
RAB11FIP4	chr17:31632678:A:G	Tcruzi	B	-0.00415917230939135	0.0300073501661406	0.620685171886361
RAB11FIP4	chr17:31632678:A:G	Tcruzi	CD4T	0.00487027648050328	0.0347464335868749	0.632273515135881
RAB11FIP4	chr17:31633156:G:A	NI	NK	-0.000318376327525042	0.0407233683538514	0.622484690444154
RAB11FIP4	chr17:31633156:G:A	NI	CD8T	-0.02620661639383	0.0506529284980248	0.466895908596018
RAB11FIP4	chr17:31633156:G:A	NI	monocyte	0.0187943401280904	0.0535443668133966	0.503404490817796
RAB11FIP4	chr17:31633156:G:A	NI	B	0.0112496396821145	0.0465267548316974	0.572291572192253
RAB11FIP4	chr17:31633156:G:A	NI	CD4T	-0.0267562011717522	0.0577726651089734	0.477608573061278
RAB11FIP4	chr17:31633156:G:A	IAV	NK	-0.00621483547776667	0.0370385832737576	0.579154124953945
RAB11FIP4	chr17:31633156:G:A	IAV	CD8T	-0.0140464612392773	0.0366345133288066	0.510961549530158
RAB11FIP4	chr17:31633156:G:A	IAV	monocyte	0.0162983414718928	0.045725484951094	0.526310800946995
RAB11FIP4	chr17:31633156:G:A	IAV	B	0.00893012700113942	0.0400638631879825	0.577457484149569
RAB11FIP4	chr17:31633156:G:A	IAV	CD4T	-0.0269828205952195	0.0524320022887561	0.468343872284431
RAB11FIP4	chr17:31633156:G:A	LPS	NK	-0.0122480035882292	0.0411979997654628	0.536285767061178
RAB11FIP4	chr17:31633156:G:A	LPS	CD8T	-0.0232930258961163	0.0451203947569086	0.461075075757164
RAB11FIP4	chr17:31633156:G:A	LPS	monocyte	0.0168348780646256	0.0536798295439126	0.52710488879203
RAB11FIP4	chr17:31633156:G:A	LPS	B	0.0103934976525692	0.0458378312806061	0.57243702723654
RAB11FIP4	chr17:31633156:G:A	LPS	CD4T	-0.0236997875812423	0.053479044467355	0.488227854991164
RAB11FIP4	chr17:31633156:G:A	Tcruzi	NK	-0.0117451068814836	0.0421725364082366	0.544503094552317
RAB11FIP4	chr17:31633156:G:A	Tcruzi	CD8T	-0.0271138780374637	0.0502418738946756	0.456199384770834
RAB11FIP4	chr17:31633156:G:A	Tcruzi	monocyte	0.0190897824386484	0.0528387330487706	0.519548105614889
RAB11FIP4	chr17:31633156:G:A	Tcruzi	B	0.00798759689281176	0.0429219344120234	0.587229298073297
RAB11FIP4	chr17:31633156:G:A	Tcruzi	CD4T	-0.0272236586267826	0.0553613294402971	0.47492240795109
RAB11FIP5	chr2:73052367:T:C	NI	NK	0.147026483889406	0.0525526388863052	0.0023221776051523
RAB11FIP5	chr2:73052367:T:C	NI	CD8T	0.167686086658562	0.0531413030243971	0.00102323125715099
RAB11FIP5	chr2:73052367:T:C	NI	monocyte	0.25029997868726	0.0665503955012087	1.74723138344564e-05
RAB11FIP5	chr2:73052367:T:C	NI	B	0.0895462793545343	0.058155968245661	0.0588978771256328
RAB11FIP5	chr2:73052367:T:C	NI	CD4T	0.206792405147539	0.0629032701318716	0.000435657887679497
RAB11FIP5	chr2:73052367:T:C	IAV	NK	0.155630529754243	0.0529793357125547	0.000782377138207485
RAB11FIP5	chr2:73052367:T:C	IAV	CD8T	0.0943039293032823	0.048123961855571	0.0287191302962745
RAB11FIP5	chr2:73052367:T:C	IAV	monocyte	0.146802011010271	0.054051035639352	0.0035990682966053
RAB11FIP5	chr2:73052367:T:C	IAV	B	0.0289317703206797	0.0550473609827059	0.286320529089299
RAB11FIP5	chr2:73052367:T:C	IAV	CD4T	0.128191235499315	0.056241818576165	0.0147814060708295
RAB11FIP5	chr2:73052367:T:C	LPS	NK	0.172926749896179	0.0554109674445741	0.00039940867035249
RAB11FIP5	chr2:73052367:T:C	LPS	CD8T	0.169643863519315	0.0521051421142135	0.000290183034423284
RAB11FIP5	chr2:73052367:T:C	LPS	monocyte	0.207395384271895	0.0630452381016363	0.000317602219418816
RAB11FIP5	chr2:73052367:T:C	LPS	B	0.0554150792410196	0.0573331090322584	0.163308030998846
RAB11FIP5	chr2:73052367:T:C	LPS	CD4T	0.195710963649876	0.0588507332903021	0.000350565670293881
RAB11FIP5	chr2:73052367:T:C	Tcruzi	NK	0.150217310619187	0.0556286456183498	0.00334706662286315
RAB11FIP5	chr2:73052367:T:C	Tcruzi	CD8T	0.160651086159734	0.0520104179068517	0.00131217850378033
RAB11FIP5	chr2:73052367:T:C	Tcruzi	monocyte	0.211141981434306	0.0586000638290024	0.000104224462069954
RAB11FIP5	chr2:73052367:T:C	Tcruzi	B	0.0569377901034777	0.0558272666022052	0.150326392504868
RAB11FIP5	chr2:73052367:T:C	Tcruzi	CD4T	0.208412688873199	0.0605871960747565	0.000174925111060391
RAB11FIP5	chr2:73073432:C:G	NI	NK	-0.0651819177906485	0.0537129538836183	0.141803330427358
RAB11FIP5	chr2:73073432:C:G	NI	CD8T	-0.0590891862382575	0.0522991039732952	0.166270292838573
RAB11FIP5	chr2:73073432:C:G	NI	monocyte	-0.0598988636068556	0.0610847803711405	0.1925539195621
RAB11FIP5	chr2:73073432:C:G	NI	B	-0.0186970025557948	0.0501236705980479	0.384441507081491
RAB11FIP5	chr2:73073432:C:G	NI	CD4T	-0.0376026398041769	0.0597807698370909	0.289890299179548
RAB11FIP5	chr2:73073432:C:G	IAV	NK	-0.0685747757359795	0.0546748998052335	0.128822567001419
RAB11FIP5	chr2:73073432:C:G	IAV	CD8T	-0.0421261719378818	0.042907125126832	0.192980226144278
RAB11FIP5	chr2:73073432:C:G	IAV	monocyte	-0.0278900538810734	0.0483075193899574	0.314637937836403
RAB11FIP5	chr2:73073432:C:G	IAV	B	-0.0123817193876884	0.0449456756269421	0.413658801884152
RAB11FIP5	chr2:73073432:C:G	IAV	CD4T	-0.0566817461696857	0.0540395896673259	0.183681934146173
RAB11FIP5	chr2:73073432:C:G	LPS	NK	-0.0809210279979898	0.0613601553319953	0.112917327198094
RAB11FIP5	chr2:73073432:C:G	LPS	CD8T	-0.0691197675085775	0.0534294625680012	0.1221497318094
RAB11FIP5	chr2:73073432:C:G	LPS	monocyte	-0.0499836441342522	0.0589420464582599	0.23041858552949
RAB11FIP5	chr2:73073432:C:G	LPS	B	-0.0281948762834453	0.049752778581444	0.318488667012551
RAB11FIP5	chr2:73073432:C:G	LPS	CD4T	-0.068091452807328	0.0597786983626016	0.15944402164779
RAB11FIP5	chr2:73073432:C:G	Tcruzi	NK	-0.0748201044856629	0.0594467741399611	0.128596607938233
RAB11FIP5	chr2:73073432:C:G	Tcruzi	CD8T	-0.0804954355238808	0.0605339139980222	0.11931001920603
RAB11FIP5	chr2:73073432:C:G	Tcruzi	monocyte	-0.0605440204917343	0.0589457523500913	0.186612535226407
RAB11FIP5	chr2:73073432:C:G	Tcruzi	B	-0.00518825990732986	0.0493578391234905	0.468833275522254
RAB11FIP5	chr2:73073432:C:G	Tcruzi	CD4T	-0.060831520751196	0.058025977562136	0.184670228183426
RAB11FIP5	chr2:73131402:T:C	NI	NK	-0.000431889712746238	0.0561357372059888	0.63409117752858
RAB11FIP5	chr2:73131402:T:C	NI	CD8T	-0.000327813304237911	0.0650815899424729	0.634132707600535
RAB11FIP5	chr2:73131402:T:C	NI	monocyte	0.0189160328773681	0.0791942272332037	0.53764922862444
RAB11FIP5	chr2:73131402:T:C	NI	B	-0.0102867573940287	0.0643492602566665	0.5893485800798
RAB11FIP5	chr2:73131402:T:C	NI	CD4T	-0.00429677750869648	0.0810338822714711	0.61278769949125
RAB11FIP5	chr2:73131402:T:C	IAV	NK	-0.000478866539256719	0.052029116719358	0.633638516252977
RAB11FIP5	chr2:73131402:T:C	IAV	CD8T	0.00150654787631676	0.0486885809399946	0.629718592061325
RAB11FIP5	chr2:73131402:T:C	IAV	monocyte	0.0155811989185373	0.0651393406615809	0.563414985838051
RAB11FIP5	chr2:73131402:T:C	IAV	B	-0.0129828647049849	0.0576854655155827	0.569516163645006
RAB11FIP5	chr2:73131402:T:C	IAV	CD4T	-0.00537396539915539	0.06853715662671	0.613631058666978
RAB11FIP5	chr2:73131402:T:C	LPS	NK	-0.000352001952322604	0.0565538382916016	0.62899868714414
RAB11FIP5	chr2:73131402:T:C	LPS	CD8T	-0.00264145514266284	0.056114341169022	0.617383312075746
RAB11FIP5	chr2:73131402:T:C	LPS	monocyte	0.0181065568475989	0.0780887810861386	0.553002479612526
RAB11FIP5	chr2:73131402:T:C	LPS	B	-0.0193584247907556	0.0697636447070366	0.547142180995087
RAB11FIP5	chr2:73131402:T:C	LPS	CD4T	-0.010217273046822	0.0769411299219805	0.593186298003906
RAB11FIP5	chr2:73131402:T:C	Tcruzi	NK	-0.000170212167291579	0.0581220322131354	0.633799273015787
RAB11FIP5	chr2:73131402:T:C	Tcruzi	CD8T	0.000427684508370057	0.062691804929899	0.635135417383279
RAB11FIP5	chr2:73131402:T:C	Tcruzi	monocyte	0.0119300336389895	0.0729954159115171	0.581530239611739
RAB11FIP5	chr2:73131402:T:C	Tcruzi	B	-0.0130230734877653	0.0628076793020248	0.573618913454867
RAB11FIP5	chr2:73131402:T:C	Tcruzi	CD4T	-0.00548566808330397	0.076551944251701	0.613895374025022
RAB11FIP5	chr2:73140863:G:A	NI	NK	0.0102816635028723	0.0466939161883036	0.574819461556587
RAB11FIP5	chr2:73140863:G:A	NI	CD8T	0.0272499630779019	0.0611943004761093	0.501818914649523
RAB11FIP5	chr2:73140863:G:A	NI	monocyte	0.00477913435089075	0.0605629029838328	0.59395867191327
RAB11FIP5	chr2:73140863:G:A	NI	B	0.00808495136063584	0.0510856552336827	0.594236521520074
RAB11FIP5	chr2:73140863:G:A	NI	CD4T	0.0344061171635236	0.0752842558258793	0.487370436093594
RAB11FIP5	chr2:73140863:G:A	IAV	NK	0.0114012558955201	0.0442686661190965	0.563942531350429
RAB11FIP5	chr2:73140863:G:A	IAV	CD8T	0.0108372019132491	0.0410420810806503	0.560238535041576
RAB11FIP5	chr2:73140863:G:A	IAV	monocyte	0.00418650483973717	0.0490859752690709	0.617132670604235
RAB11FIP5	chr2:73140863:G:A	IAV	B	0.00683675486149047	0.0440374578141301	0.595317881339244
RAB11FIP5	chr2:73140863:G:A	IAV	CD4T	0.0232578732438971	0.0597282303380007	0.521518806104668
RAB11FIP5	chr2:73140863:G:A	LPS	NK	0.00969601746771917	0.0468937529440648	0.573715477749249
RAB11FIP5	chr2:73140863:G:A	LPS	CD8T	0.0144719866081181	0.0473776925489611	0.543063622759764
RAB11FIP5	chr2:73140863:G:A	LPS	monocyte	0.0116074136499485	0.0609263365001694	0.573468584569856
RAB11FIP5	chr2:73140863:G:A	LPS	B	0.00744087072066762	0.050620238680616	0.59265968632799
RAB11FIP5	chr2:73140863:G:A	LPS	CD4T	0.0272683529316081	0.0668065573582802	0.510754148726558
RAB11FIP5	chr2:73140863:G:A	Tcruzi	NK	0.00944304698328673	0.0481112070123361	0.57961309908662
RAB11FIP5	chr2:73140863:G:A	Tcruzi	CD8T	0.0235127394601514	0.0567445403470787	0.511228204637132
RAB11FIP5	chr2:73140863:G:A	Tcruzi	monocyte	0.00805501555736981	0.0574305273233698	0.596235928279669
RAB11FIP5	chr2:73140863:G:A	Tcruzi	B	0.00860798538862345	0.0486374121817684	0.58718079399017
RAB11FIP5	chr2:73140863:G:A	Tcruzi	CD4T	0.0279419642556459	0.067548732273041	0.511782540597826
RAB11FIP5	chr2:73168871:G:T	NI	NK	-0.183293004253139	0.147659897975972	0.140806594354978
RAB11FIP5	chr2:73168871:G:T	NI	CD8T	-0.214559925008609	0.156419704209523	0.126650831032104
RAB11FIP5	chr2:73168871:G:T	NI	monocyte	-0.100279015530527	0.14605964095918	0.285242650497136
RAB11FIP5	chr2:73168871:G:T	NI	B	-0.0441533110634135	0.13201988362167	0.403338546766966
RAB11FIP5	chr2:73168871:G:T	NI	CD4T	-0.195697405056764	0.167175996252582	0.163694773433494
RAB11FIP5	chr2:73168871:G:T	IAV	NK	-0.102164544459539	0.118431012554463	0.230682633049285
RAB11FIP5	chr2:73168871:G:T	IAV	CD8T	-0.131399304201987	0.122001558330187	0.173793007040625
RAB11FIP5	chr2:73168871:G:T	IAV	monocyte	0.028937286881447	0.141231943800633	0.512276110561274
RAB11FIP5	chr2:73168871:G:T	IAV	B	-0.00120075554943466	0.120655198352974	0.512782686026408
RAB11FIP5	chr2:73168871:G:T	IAV	CD4T	-0.131777336596754	0.138298314645892	0.212453629655431
RAB11FIP5	chr2:73168871:G:T	LPS	NK	-0.116166170614085	0.126403681143385	0.216492313721525
RAB11FIP5	chr2:73168871:G:T	LPS	CD8T	-0.230880956029962	0.16483528730098	0.114478149214848
RAB11FIP5	chr2:73168871:G:T	LPS	monocyte	-0.0905091617240651	0.143937873621848	0.30647477475621
RAB11FIP5	chr2:73168871:G:T	LPS	B	-0.000242773083359587	0.13271857340459	0.514769217592949
RAB11FIP5	chr2:73168871:G:T	LPS	CD4T	-0.189572640457831	0.158258908721339	0.157708532371054
RAB11FIP5	chr2:73168871:G:T	Tcruzi	NK	-0.182133888760229	0.151349151358899	0.147247818084409
RAB11FIP5	chr2:73168871:G:T	Tcruzi	CD8T	-0.261007169933254	0.179934260463907	0.111623329447961
RAB11FIP5	chr2:73168871:G:T	Tcruzi	monocyte	-0.347442607868796	0.243013029802076	0.0500183315037254
RAB11FIP5	chr2:73168871:G:T	Tcruzi	B	-0.00881500079910145	0.128261350177606	0.490211984855217
RAB11FIP5	chr2:73168871:G:T	Tcruzi	CD4T	-0.215945749636636	0.167980455693838	0.140744145182085
RAB11FIP5	chr2:73169757:T:G	NI	NK	0.0243891048781037	0.0640630016485913	0.465184713702444
RAB11FIP5	chr2:73169757:T:G	NI	CD8T	0.0130855605437465	0.0680501324660053	0.521588844519853
RAB11FIP5	chr2:73169757:T:G	NI	monocyte	0.0553928419529504	0.0937697635798009	0.372105497929998
RAB11FIP5	chr2:73169757:T:G	NI	B	0.047343587755057	0.0814705810877277	0.391962508803523
RAB11FIP5	chr2:73169757:T:G	NI	CD4T	0.0164734382201312	0.0829233056532152	0.51558472886278
RAB11FIP5	chr2:73169757:T:G	IAV	NK	0.028106863754235	0.0622890364145902	0.441078333984578
RAB11FIP5	chr2:73169757:T:G	IAV	CD8T	0.0196178694242351	0.054990581265269	0.472789154110818
RAB11FIP5	chr2:73169757:T:G	IAV	monocyte	0.0424780824650245	0.0761233780652005	0.401354005228263
RAB11FIP5	chr2:73169757:T:G	IAV	B	0.0375970658113165	0.0687658243847467	0.403625012375094
RAB11FIP5	chr2:73169757:T:G	IAV	CD4T	0.0329330721330534	0.0752412775183829	0.448317460828185
RAB11FIP5	chr2:73169757:T:G	LPS	NK	0.0404488387946043	0.0742174415323831	0.40214671452341
RAB11FIP5	chr2:73169757:T:G	LPS	CD8T	0.0168937674277418	0.0601927984934317	0.491260324203029
RAB11FIP5	chr2:73169757:T:G	LPS	monocyte	0.0343066631553521	0.0841210582415624	0.439053646132456
RAB11FIP5	chr2:73169757:T:G	LPS	B	0.0604591746756318	0.0926071019196888	0.35505180579623
RAB11FIP5	chr2:73169757:T:G	LPS	CD4T	0.0298806260496909	0.0796120255943244	0.464756252907238
RAB11FIP5	chr2:73169757:T:G	Tcruzi	NK	0.0365038669763667	0.0728982192243081	0.421665834120577
RAB11FIP5	chr2:73169757:T:G	Tcruzi	CD8T	0.0162696449909351	0.0657045843009416	0.50389440935198
RAB11FIP5	chr2:73169757:T:G	Tcruzi	monocyte	0.0672620438704368	0.101571756218351	0.352610016796753
RAB11FIP5	chr2:73169757:T:G	Tcruzi	B	0.0563495387473384	0.0874146938648882	0.360385469469988
RAB11FIP5	chr2:73169757:T:G	Tcruzi	CD4T	0.0208851686497873	0.0783190331997773	0.499694165042812
RAB11FIP5	chr2:73185642:A:G	NI	NK	-0.0344884933043427	0.0552045106727132	0.286841952900647
RAB11FIP5	chr2:73185642:A:G	NI	CD8T	-0.0608225259702753	0.0609865921044496	0.184971410502512
RAB11FIP5	chr2:73185642:A:G	NI	monocyte	-0.0904846722095226	0.0765855997136535	0.136416033895325
RAB11FIP5	chr2:73185642:A:G	NI	B	-0.0688850777051132	0.0663484366079466	0.170053851049872
RAB11FIP5	chr2:73185642:A:G	NI	CD4T	-0.0964446216006081	0.0780500065559991	0.131525011631753
RAB11FIP5	chr2:73185642:A:G	IAV	NK	-0.0503998150764602	0.0546504824564739	0.198896255654977
RAB11FIP5	chr2:73185642:A:G	IAV	CD8T	-0.0446320442476602	0.049888964912055	0.205409391311869
RAB11FIP5	chr2:73185642:A:G	IAV	monocyte	-0.0883693411816872	0.0694975876160501	0.118850000536241
RAB11FIP5	chr2:73185642:A:G	IAV	B	-0.0689504927588499	0.0618917096880236	0.147101057284848
RAB11FIP5	chr2:73185642:A:G	IAV	CD4T	-0.104836356681648	0.0758248766468074	0.102064073891708
RAB11FIP5	chr2:73185642:A:G	LPS	NK	-0.0336316355024968	0.0556230814479607	0.28882926356339
RAB11FIP5	chr2:73185642:A:G	LPS	CD8T	-0.0654769159164162	0.0573860200204155	0.146288323164577
RAB11FIP5	chr2:73185642:A:G	LPS	monocyte	-0.131455973746569	0.093279765262459	0.0838082036841741
RAB11FIP5	chr2:73185642:A:G	LPS	B	-0.0673335625863327	0.064659117481042	0.16911566854354
RAB11FIP5	chr2:73185642:A:G	LPS	CD4T	-0.106474356162844	0.0783172570771331	0.107917549472913
RAB11FIP5	chr2:73185642:A:G	Tcruzi	NK	-0.0346332368399405	0.0573994058056173	0.291910612851845
RAB11FIP5	chr2:73185642:A:G	Tcruzi	CD8T	-0.0628189709730454	0.0597030390074713	0.171008772324659
RAB11FIP5	chr2:73185642:A:G	Tcruzi	monocyte	-0.0987808285492876	0.0765828197956724	0.118510144242077
RAB11FIP5	chr2:73185642:A:G	Tcruzi	B	-0.0649239496637307	0.0627410722541089	0.170525391149706
RAB11FIP5	chr2:73185642:A:G	Tcruzi	CD4T	-0.100856273550416	0.0767379930635979	0.117136813303721
RAB11FIP5	chr2:73235116:A:G	NI	NK	-0.00665810672492459	0.0495178238790467	0.591983098284209
RAB11FIP5	chr2:73235116:A:G	NI	CD8T	-0.0204729853587902	0.059185357922537	0.530328211348314
RAB11FIP5	chr2:73235116:A:G	NI	monocyte	-0.0221751781335673	0.0702670417975648	0.512429061366952
RAB11FIP5	chr2:73235116:A:G	NI	B	-0.0155314603975906	0.0566908972030018	0.552799504306835
RAB11FIP5	chr2:73235116:A:G	NI	CD4T	-0.0171464241144684	0.0703644638618972	0.551667216683469
RAB11FIP5	chr2:73235116:A:G	IAV	NK	-0.00977617559267293	0.0465554047499277	0.571029808426826
RAB11FIP5	chr2:73235116:A:G	IAV	CD8T	-0.0136752886599299	0.0445920306410499	0.541641496630344
RAB11FIP5	chr2:73235116:A:G	IAV	monocyte	-0.00928249835721086	0.0546857401061889	0.583710044544001
RAB11FIP5	chr2:73235116:A:G	IAV	B	-0.0112150927166217	0.0484395046351918	0.56475868269422
RAB11FIP5	chr2:73235116:A:G	IAV	CD4T	-0.017917718187542	0.0602679599199785	0.544609948560325
RAB11FIP5	chr2:73235116:A:G	LPS	NK	-0.0136599177990311	0.0508202317680963	0.547141607734492
RAB11FIP5	chr2:73235116:A:G	LPS	CD8T	-0.0204188814995614	0.0529004641915613	0.509735307825466
RAB11FIP5	chr2:73235116:A:G	LPS	monocyte	-0.0178580920991483	0.0670060428871135	0.540174208894305
RAB11FIP5	chr2:73235116:A:G	LPS	B	-0.0218617078038723	0.0595689856269465	0.515919080847757
RAB11FIP5	chr2:73235116:A:G	LPS	CD4T	-0.0274033987747557	0.0698595361450278	0.508221019419407
RAB11FIP5	chr2:73235116:A:G	Tcruzi	NK	-0.0126766325455545	0.0518267159534622	0.559799455006473
RAB11FIP5	chr2:73235116:A:G	Tcruzi	CD8T	-0.025378761528497	0.0607462520078206	0.504301996182726
RAB11FIP5	chr2:73235116:A:G	Tcruzi	monocyte	-0.0135553449296778	0.0633393182318179	0.566731573283444
RAB11FIP5	chr2:73235116:A:G	Tcruzi	B	-0.014966742301244	0.0535503162651015	0.549183444085715
RAB11FIP5	chr2:73235116:A:G	Tcruzi	CD4T	-0.0243846952191313	0.0685778163881033	0.525735105431577
RAB13	chr1:153884022:C:T	NI	NK	0.0454170009873647	0.0404719500935092	0.12548564756338
RAB13	chr1:153884022:C:T	NI	CD8T	0.0687437221945553	0.0414583996438205	0.0434973842067257
RAB13	chr1:153884022:C:T	NI	monocyte	-0.107688694767525	0.0349504821631805	0.000855342277097715
RAB13	chr1:153884022:C:T	NI	B	0.0514781431111728	0.0428279572852475	0.109793770830544
RAB13	chr1:153884022:C:T	NI	CD4T	0.0406902927830658	0.0473469262762143	0.191589425780118
RAB13	chr1:153884022:C:T	IAV	NK	0.0510154237289475	0.039385607659366	0.0899368175045524
RAB13	chr1:153884022:C:T	IAV	CD8T	0.0373954310991623	0.0358623802337278	0.140986602295679
RAB13	chr1:153884022:C:T	IAV	monocyte	-0.0896909059743487	0.0364944609833354	0.00575755317475191
RAB13	chr1:153884022:C:T	IAV	B	0.0411566989026304	0.0399107482286997	0.145450788011175
RAB13	chr1:153884022:C:T	IAV	CD4T	0.0368617171275011	0.0428357430103396	0.190633492535588
RAB13	chr1:153884022:C:T	LPS	NK	0.0625943624033661	0.0418123043133603	0.0589288175695631
RAB13	chr1:153884022:C:T	LPS	CD8T	0.0679916037168277	0.0395606827961762	0.0342031203376104
RAB13	chr1:153884022:C:T	LPS	monocyte	-0.107158959288188	0.0396166433414389	0.00280705993691355
RAB13	chr1:153884022:C:T	LPS	B	0.0386612616663122	0.0423066013614956	0.176453753604499
RAB13	chr1:153884022:C:T	LPS	CD4T	0.0161947984493553	0.0458288569680494	0.351766629958638
RAB13	chr1:153884022:C:T	Tcruzi	NK	0.0614297161268864	0.0435077338929127	0.0711561795389888
RAB13	chr1:153884022:C:T	Tcruzi	CD8T	0.0799642659173132	0.0422379456189199	0.0218908096561836
RAB13	chr1:153884022:C:T	Tcruzi	monocyte	-0.134102692103071	0.0404554262462292	0.000187909521086604
RAB13	chr1:153884022:C:T	Tcruzi	B	0.0571759628483701	0.0432509771338664	0.0848182082468469
RAB13	chr1:153884022:C:T	Tcruzi	CD4T	0.0586985167598194	0.045491086498583	0.0942344000281214
RAB13	chr1:153892179:A:G	NI	NK	-0.0109834250049538	0.0301027348096314	0.588954977281654
RAB13	chr1:153892179:A:G	NI	CD8T	-0.0101336226922275	0.0315515963000764	0.601350308333717
RAB13	chr1:153892179:A:G	NI	monocyte	0.00380328435186687	0.0320518991297008	0.641257346411279
RAB13	chr1:153892179:A:G	NI	B	-0.0123254519988959	0.0327367712186861	0.584901639157459
RAB13	chr1:153892179:A:G	NI	CD4T	-0.0192092770653013	0.043228206884392	0.548278017796562
RAB13	chr1:153892179:A:G	IAV	NK	-0.00755338809572286	0.0264960161276511	0.612924658687349
RAB13	chr1:153892179:A:G	IAV	CD8T	-0.00722282689644364	0.0244069576109385	0.608590202341609
RAB13	chr1:153892179:A:G	IAV	monocyte	0.00170540477082698	0.0265341066551606	0.687346575459129
RAB13	chr1:153892179:A:G	IAV	B	-0.0130937019221598	0.0307191934935677	0.567330457819977
RAB13	chr1:153892179:A:G	IAV	CD4T	-0.0146776357605424	0.0355931210034833	0.573430297257036
RAB13	chr1:153892179:A:G	LPS	NK	-0.00627499198776963	0.0279841371809279	0.622905598926222
RAB13	chr1:153892179:A:G	LPS	CD8T	-0.00772773529904338	0.0274206574493984	0.605537609226038
RAB13	chr1:153892179:A:G	LPS	monocyte	-0.00201952550906915	0.0322359539278965	0.668222953366876
RAB13	chr1:153892179:A:G	LPS	B	-0.0115914928323637	0.0324432965491418	0.58413122193365
RAB13	chr1:153892179:A:G	LPS	CD4T	-0.0141518019579935	0.037845999271832	0.579480791156236
RAB13	chr1:153892179:A:G	Tcruzi	NK	-0.00961660596497764	0.0299806647813771	0.599763326542382
RAB13	chr1:153892179:A:G	Tcruzi	CD8T	-0.0119100319050359	0.0314885638697876	0.581713301572454
RAB13	chr1:153892179:A:G	Tcruzi	monocyte	0.00448793806414487	0.0309205397036711	0.657489523156929
RAB13	chr1:153892179:A:G	Tcruzi	B	-0.0149202275292211	0.0338927788652445	0.559659934564137
RAB13	chr1:153892179:A:G	Tcruzi	CD4T	-0.0169630551972271	0.0395252541193965	0.565521557246344
RAB13	chr1:153898997:T:C	NI	NK	0.00930581740005784	0.0487583979543699	0.594882506080917
RAB13	chr1:153898997:T:C	NI	CD8T	0.0114181836679961	0.0563493962727225	0.591329921586894
RAB13	chr1:153898997:T:C	NI	monocyte	0.00219177995987502	0.0574684331649624	0.615025812022735
RAB13	chr1:153898997:T:C	NI	B	0.01598806237902	0.0564168169088387	0.566211238341689
RAB13	chr1:153898997:T:C	NI	CD4T	0.0158288551757836	0.0707238203016793	0.574246875743511
RAB13	chr1:153898997:T:C	IAV	NK	0.0116787886633105	0.0468070046161344	0.577300603353759
RAB13	chr1:153898997:T:C	IAV	CD8T	0.00596447375050023	0.0412433719960484	0.607715261203772
RAB13	chr1:153898997:T:C	IAV	monocyte	-0.00337553515334063	0.0484690711883177	0.635909524093626
RAB13	chr1:153898997:T:C	IAV	B	0.0115447189595091	0.0473397222286127	0.578562367424439
RAB13	chr1:153898997:T:C	IAV	CD4T	0.0090809109226522	0.0582081564067947	0.604501567682075
RAB13	chr1:153898997:T:C	LPS	NK	0.00760192284920466	0.0485729012610676	0.599719320586595
RAB13	chr1:153898997:T:C	LPS	CD8T	0.0102935008508609	0.0488671215392556	0.584001769872168
RAB13	chr1:153898997:T:C	LPS	monocyte	-0.00349965171211776	0.0586450961006117	0.623966726526913
RAB13	chr1:153898997:T:C	LPS	B	0.0144026098465133	0.0554005285747752	0.56872015981686
RAB13	chr1:153898997:T:C	LPS	CD4T	0.0101103149031588	0.0644467665219681	0.599485812207606
RAB13	chr1:153898997:T:C	Tcruzi	NK	0.00863111411545844	0.0499478517479062	0.598215388349223
RAB13	chr1:153898997:T:C	Tcruzi	CD8T	0.0124518104520257	0.0547682673881631	0.582232902331071
RAB13	chr1:153898997:T:C	Tcruzi	monocyte	0.00140474824813831	0.0551254266947299	0.638707067190991
RAB13	chr1:153898997:T:C	Tcruzi	B	0.0149038614307486	0.0534099332867071	0.565644612428859
RAB13	chr1:153898997:T:C	Tcruzi	CD4T	0.00983671118172848	0.0647647320463782	0.603752728465055
RAB13	chr1:153903755:G:A	NI	NK	-0.00944646900202376	0.0403437588321665	0.576965322231043
RAB13	chr1:153903755:G:A	NI	CD8T	-0.0167952856556086	0.0474206114939598	0.540575236606367
RAB13	chr1:153903755:G:A	NI	monocyte	0.0157229106264827	0.0455683805867384	0.509831525306807
RAB13	chr1:153903755:G:A	NI	B	0.0268569940181588	0.0535823432712502	0.481568392107305
RAB13	chr1:153903755:G:A	NI	CD4T	-0.00661702388845033	0.0529985703539134	0.601908220252251
RAB13	chr1:153903755:G:A	IAV	NK	-0.0100940794141779	0.038333762076485	0.568643457407385
RAB13	chr1:153903755:G:A	IAV	CD8T	-0.00597164147042817	0.033965152069522	0.593211297132913
RAB13	chr1:153903755:G:A	IAV	monocyte	0.0125979752272352	0.0393125254993844	0.542000195155328
RAB13	chr1:153903755:G:A	IAV	B	0.0159655865309311	0.0413834566724997	0.523720144566243
RAB13	chr1:153903755:G:A	IAV	CD4T	-0.010942353466134	0.0467722217460797	0.579955448672305
RAB13	chr1:153903755:G:A	LPS	NK	-0.0185712685016972	0.0463779968793128	0.516748212627329
RAB13	chr1:153903755:G:A	LPS	CD8T	-0.0103988210534377	0.0391845644535635	0.561927765902998
RAB13	chr1:153903755:G:A	LPS	monocyte	0.0180760420581584	0.0479365002152405	0.510831043754231
RAB13	chr1:153903755:G:A	LPS	B	0.018352357248339	0.0469308478109726	0.5177319821479
RAB13	chr1:153903755:G:A	LPS	CD4T	-0.0120280699216031	0.050987024024904	0.57300010471522
RAB13	chr1:153903755:G:A	Tcruzi	NK	-0.0100602402012748	0.0419447909092338	0.573687630908735
RAB13	chr1:153903755:G:A	Tcruzi	CD8T	-0.0129713013664354	0.0437854104828436	0.557412453224973
RAB13	chr1:153903755:G:A	Tcruzi	monocyte	0.0186576862428966	0.0458412785117593	0.508858724194852
RAB13	chr1:153903755:G:A	Tcruzi	B	0.0248115916172348	0.0504410948280212	0.482598659632064
RAB13	chr1:153903755:G:A	Tcruzi	CD4T	-0.00934701544368323	0.0501660675509151	0.592004621852587
RAB13	chr1:153965704:G:A	NI	NK	0.00548636538253511	0.0333591406323904	0.620341365395113
RAB13	chr1:153965704:G:A	NI	CD8T	0.00971523761404903	0.0381506738972449	0.595781262935713
RAB13	chr1:153965704:G:A	NI	monocyte	0.0179910550055737	0.0398159686338802	0.493803800477383
RAB13	chr1:153965704:G:A	NI	B	-0.0186511599234447	0.0442677292734997	0.541252629602053
RAB13	chr1:153965704:G:A	NI	CD4T	-0.00140645571943348	0.0443401265668046	0.656007026328468
RAB13	chr1:153965704:G:A	IAV	NK	0.0056750291408211	0.0312548871901344	0.614468327282793
RAB13	chr1:153965704:G:A	IAV	CD8T	0.00545387327493337	0.0288471524420702	0.613278022842755
RAB13	chr1:153965704:G:A	IAV	monocyte	0.0161697915368412	0.0355369841394334	0.520874963548817
RAB13	chr1:153965704:G:A	IAV	B	-0.00427913257068492	0.0318420845708917	0.631681234584473
RAB13	chr1:153965704:G:A	IAV	CD4T	0.0058396356497305	0.0383463241921113	0.62566558291528
RAB13	chr1:153965704:G:A	LPS	NK	0.0032596814997619	0.0329144357851952	0.63198917322326
RAB13	chr1:153965704:G:A	LPS	CD8T	0.00305816606751797	0.0314677964921115	0.633686146479636
RAB13	chr1:153965704:G:A	LPS	monocyte	0.0167329076745569	0.0405492791081359	0.520201147598861
RAB13	chr1:153965704:G:A	LPS	B	-0.012069766001777	0.0390541224979094	0.5753119628049
RAB13	chr1:153965704:G:A	LPS	CD4T	0.00362191330816641	0.0411155051205566	0.638027915806558
RAB13	chr1:153965704:G:A	Tcruzi	NK	0.000942573447319761	0.0341197570901599	0.654350708092749
RAB13	chr1:153965704:G:A	Tcruzi	CD8T	0.00119678068616457	0.0344029019095851	0.654366009902039
RAB13	chr1:153965704:G:A	Tcruzi	monocyte	0.0170449170843402	0.0391418402985641	0.520796355806171
RAB13	chr1:153965704:G:A	Tcruzi	B	-0.015936612463772	0.0406863811949592	0.54851825502259
RAB13	chr1:153965704:G:A	Tcruzi	CD4T	-0.00759871234197126	0.0435125033013618	0.623038026697667
RAB13	chr1:153972118:C:T	NI	NK	0.00359177984726085	0.0408349398919943	0.634996240039542
RAB13	chr1:153972118:C:T	NI	CD8T	0.0162879655880361	0.0504578839380034	0.56603843766166
RAB13	chr1:153972118:C:T	NI	monocyte	-0.00218961072084534	0.0496058671099774	0.626479521507211
RAB13	chr1:153972118:C:T	NI	B	0.00355848992808182	0.0447174493658491	0.638883903844702
RAB13	chr1:153972118:C:T	NI	CD4T	0.0149557128045384	0.059598216336481	0.576975229511416
RAB13	chr1:153972118:C:T	IAV	NK	0.00212887795922582	0.0378413725342488	0.643614195504644
RAB13	chr1:153972118:C:T	IAV	CD8T	0.0106096533443276	0.0375915779156912	0.5784998493047
RAB13	chr1:153972118:C:T	IAV	monocyte	-0.00529344919142759	0.0419856428822756	0.630349958779807
RAB13	chr1:153972118:C:T	IAV	B	0.00296670861250211	0.038628881191824	0.63994383925784
RAB13	chr1:153972118:C:T	IAV	CD4T	0.0141718101098507	0.0505672556849327	0.579171361972934
RAB13	chr1:153972118:C:T	LPS	NK	0.00354374418487617	0.0410630210967562	0.630153574016642
RAB13	chr1:153972118:C:T	LPS	CD8T	0.0125553781322745	0.0429574587367346	0.570115607156427
RAB13	chr1:153972118:C:T	LPS	monocyte	-0.00867956944853453	0.0517014394811388	0.602314511801058
RAB13	chr1:153972118:C:T	LPS	B	0.00374539902914683	0.0446030336792562	0.632497643860563
RAB13	chr1:153972118:C:T	LPS	CD4T	0.0162751576766888	0.0561863226133062	0.57110436321594
RAB13	chr1:153972118:C:T	Tcruzi	NK	0.0025483861818969	0.0422423758454225	0.640060269556524
RAB13	chr1:153972118:C:T	Tcruzi	CD8T	0.0121913733685866	0.0464481744213911	0.582396578166039
RAB13	chr1:153972118:C:T	Tcruzi	monocyte	-0.00157218712156197	0.0476722537239043	0.649952149313326
RAB13	chr1:153972118:C:T	Tcruzi	B	0.00408149552633738	0.042602387202457	0.632491948152048
RAB13	chr1:153972118:C:T	Tcruzi	CD4T	0.0208506078605832	0.0591275097759429	0.554339065266412
RAB13	chr1:154035484:A:G	NI	NK	0.000344803840463869	0.0467125461218961	0.618962557030363
RAB13	chr1:154035484:A:G	NI	CD8T	-0.00491398527253481	0.0526599388642106	0.607206958420277
RAB13	chr1:154035484:A:G	NI	monocyte	0.0395298035545656	0.0624710565681441	0.385698116018774
RAB13	chr1:154035484:A:G	NI	B	0.0199377104753241	0.0545828059653282	0.503095150484906
RAB13	chr1:154035484:A:G	NI	CD4T	0.00500344316903412	0.0635353864742294	0.589401210912372
RAB13	chr1:154035484:A:G	IAV	NK	-0.00252045663659913	0.04416169612806	0.618430860400562
RAB13	chr1:154035484:A:G	IAV	CD8T	-0.00933625529879389	0.0429890231577058	0.568623764703419
RAB13	chr1:154035484:A:G	IAV	monocyte	0.0274494082767725	0.051225165044163	0.437152253378393
RAB13	chr1:154035484:A:G	IAV	B	0.0142744545308303	0.0466165967927965	0.520570411650254
RAB13	chr1:154035484:A:G	IAV	CD4T	-0.00732460433888632	0.0562050128114486	0.597580404698251
RAB13	chr1:154035484:A:G	LPS	NK	0.000867039827298209	0.0469049471202808	0.608714675522783
RAB13	chr1:154035484:A:G	LPS	CD8T	-0.00544931675424698	0.04647926538929	0.596863792868187
RAB13	chr1:154035484:A:G	LPS	monocyte	0.0548384880786798	0.0756441472553222	0.345632140046108
RAB13	chr1:154035484:A:G	LPS	B	0.0253666362752943	0.0574008742830105	0.470649073054648
RAB13	chr1:154035484:A:G	LPS	CD4T	-0.00168076039009477	0.0597284745607182	0.621441671666969
RAB13	chr1:154035484:A:G	Tcruzi	NK	-0.000605289553384804	0.0483643758988176	0.622879222005173
RAB13	chr1:154035484:A:G	Tcruzi	CD8T	-0.00251314267616743	0.0501245447955182	0.618351929734378
RAB13	chr1:154035484:A:G	Tcruzi	monocyte	0.0414826745892955	0.0633082275692783	0.39314680385846
RAB13	chr1:154035484:A:G	Tcruzi	B	0.0194327811357915	0.0520699906771189	0.498295198390983
RAB13	chr1:154035484:A:G	Tcruzi	CD4T	0.000931747387070571	0.0595800332895204	0.614261505039219
RAB13	chr1:154053016:G:A	NI	NK	-0.00658267287985877	0.0346174314692836	0.585623458214635
RAB13	chr1:154053016:G:A	NI	CD8T	0.0221856790450559	0.0401841308967921	0.447904240347738
RAB13	chr1:154053016:G:A	NI	monocyte	-0.0298159552288192	0.0407018944016033	0.355354770993007
RAB13	chr1:154053016:G:A	NI	B	0.0305078354606819	0.045906603089281	0.404135762290992
RAB13	chr1:154053016:G:A	NI	CD4T	0.0177408375766657	0.0442688100833009	0.487817908810941
RAB13	chr1:154053016:G:A	IAV	NK	-0.003502112661216	0.0313908114231051	0.608755832482024
RAB13	chr1:154053016:G:A	IAV	CD8T	0.0125802871608831	0.0305993597130662	0.495208439668208
RAB13	chr1:154053016:G:A	IAV	monocyte	-0.0173333515977893	0.0333960272868381	0.454985275898904
RAB13	chr1:154053016:G:A	IAV	B	0.0274316640283598	0.0419531064455652	0.40487340950648
RAB13	chr1:154053016:G:A	IAV	CD4T	0.0186859055171312	0.0393379594813236	0.473765433330441
RAB13	chr1:154053016:G:A	LPS	NK	-0.00318822087038048	0.033298618277476	0.609040549275936
RAB13	chr1:154053016:G:A	LPS	CD8T	0.0158355858315693	0.0340925028263757	0.473499654032195
RAB13	chr1:154053016:G:A	LPS	monocyte	-0.0196185177637777	0.0382646844191601	0.446898182352032
RAB13	chr1:154053016:G:A	LPS	B	0.0188803003737354	0.0386343900486663	0.463710468146573
RAB13	chr1:154053016:G:A	LPS	CD4T	0.0151864590017007	0.0407510159847581	0.502508645548549
RAB13	chr1:154053016:G:A	Tcruzi	NK	-0.00455647781465817	0.0350115575197137	0.602382882571014
RAB13	chr1:154053016:G:A	Tcruzi	CD8T	0.0195091969589282	0.0376618849892629	0.458141285580507
RAB13	chr1:154053016:G:A	Tcruzi	monocyte	-0.0219861787063837	0.0376395111625938	0.430072433759529
RAB13	chr1:154053016:G:A	Tcruzi	B	0.0213615312889614	0.0387235276082111	0.44461453331535
RAB13	chr1:154053016:G:A	Tcruzi	CD4T	0.0239541550342117	0.0439878582893053	0.449498528331742
RAB13	chr1:154082608:T:A	NI	NK	-0.00759777322131651	0.0526442188241963	0.434550148496462
RAB13	chr1:154082608:T:A	NI	CD8T	-0.0751815078970336	0.0593902357286238	0.0932698007105841
RAB13	chr1:154082608:T:A	NI	monocyte	0.115789465633002	0.0460487835973943	0.00563372724590109
RAB13	chr1:154082608:T:A	NI	B	0.126167815855391	0.0617847323834011	0.0127437909366958
RAB13	chr1:154082608:T:A	NI	CD4T	-0.0155628082821348	0.0616030058540484	0.400164873382474
RAB13	chr1:154082608:T:A	IAV	NK	-0.0338432379329978	0.0510334805975221	0.253345901451577
RAB13	chr1:154082608:T:A	IAV	CD8T	-0.0189402105941226	0.0463744953032295	0.335255858402099
RAB13	chr1:154082608:T:A	IAV	monocyte	0.0651851055014222	0.0469987657304779	0.082155213674091
RAB13	chr1:154082608:T:A	IAV	B	0.0732304279292932	0.0518249405696419	0.0709750661961791
RAB13	chr1:154082608:T:A	IAV	CD4T	-0.0213931953585405	0.0559168829770779	0.353423733765818
RAB13	chr1:154082608:T:A	LPS	NK	-0.0440209709322852	0.0545482140861702	0.208472949307342
RAB13	chr1:154082608:T:A	LPS	CD8T	-0.0308038294015334	0.0491907670424167	0.263974501763134
RAB13	chr1:154082608:T:A	LPS	monocyte	0.146815079633364	0.0550206969351714	0.0025319993892842
RAB13	chr1:154082608:T:A	LPS	B	0.106396611541042	0.0584995015851598	0.0267236549380803
RAB13	chr1:154082608:T:A	LPS	CD4T	-0.0358775170029144	0.060030838901141	0.27845915506603
RAB13	chr1:154082608:T:A	Tcruzi	NK	-0.0462394569163968	0.0567001565690893	0.204884091651977
RAB13	chr1:154082608:T:A	Tcruzi	CD8T	-0.0498811249844642	0.0531602506716683	0.171201943244229
RAB13	chr1:154082608:T:A	Tcruzi	monocyte	0.130799778327499	0.0501684997664181	0.00361112861715305
RAB13	chr1:154082608:T:A	Tcruzi	B	0.120283738861203	0.0598632328248886	0.0135246597566093
RAB13	chr1:154082608:T:A	Tcruzi	CD4T	-0.0184111272192685	0.0580377671647352	0.376464139141707
RAB15	chr14:64911402:G:A	NI	NK	0.439403192439656	0.062251466726476	8.32925901111859e-12
RAB15	chr14:64911402:G:A	NI	CD8T	0.557112784580384	0.0624669856882909	1.49784308556399e-15
RAB15	chr14:64911402:G:A	NI	monocyte	0.293276937749781	0.064898979782222	4.22999977899023e-06
RAB15	chr14:64911402:G:A	NI	B	0.403405156800791	0.0626445259406885	5.44504329098018e-11
RAB15	chr14:64911402:G:A	NI	CD4T	0.769710398252544	0.0641120015945511	3.67618311074289e-32
RAB15	chr14:64911402:G:A	IAV	NK	0.491092329812438	0.0655405220303559	7.15573879590007e-16
RAB15	chr14:64911402:G:A	IAV	CD8T	0.383722230606497	0.0590280737347899	1.474394821769e-09
RAB15	chr14:64911402:G:A	IAV	monocyte	0.277788240747131	0.062600490881849	3.6141045764609e-06
RAB15	chr14:64911402:G:A	IAV	B	0.305842283319139	0.0611796777167547	5.86160955741189e-07
RAB15	chr14:64911402:G:A	IAV	CD4T	0.589299610068092	0.0616180939865178	1.24570585001685e-18
RAB15	chr14:64911402:G:A	LPS	NK	0.416357034269291	0.0626271888647186	5.52951084837926e-10
RAB15	chr14:64911402:G:A	LPS	CD8T	0.52139758457678	0.0596288015158897	1.42354517874149e-16
RAB15	chr14:64911402:G:A	LPS	monocyte	0.237775541175853	0.0675676126638539	0.000255305157165111
RAB15	chr14:64911402:G:A	LPS	B	0.311166633906865	0.0632653510781872	1.79870350976761e-06
RAB15	chr14:64911402:G:A	LPS	CD4T	0.721988608076309	0.0634869291742985	1.112055894789e-28
RAB15	chr14:64911402:G:A	Tcruzi	NK	0.40803592157288	0.0665626069729115	1.17647288711173e-08
RAB15	chr14:64911402:G:A	Tcruzi	CD8T	0.610721175600517	0.0619435131560474	2.49119900131982e-21
RAB15	chr14:64911402:G:A	Tcruzi	monocyte	0.269771611161279	0.0635082843158223	1.4173898866752e-05
RAB15	chr14:64911402:G:A	Tcruzi	B	0.327708502833536	0.0621981475672182	2.37527058902873e-07
RAB15	chr14:64911402:G:A	Tcruzi	CD4T	0.691113283986695	0.0629629088360208	3.72725768582726e-24
RAB18	chr10:27404815:C:T	NI	NK	0.0137144520291473	0.0504547027963742	0.547085732479252
RAB18	chr10:27404815:C:T	NI	CD8T	0.0161850870697876	0.0563944378679394	0.540871007416888
RAB18	chr10:27404815:C:T	NI	monocyte	-0.0128889723228833	0.0639281416408519	0.554860500003681
RAB18	chr10:27404815:C:T	NI	B	0.0191774847864753	0.0585003875987271	0.531243555950081
RAB18	chr10:27404815:C:T	NI	CD4T	0.0356879053652607	0.0775092250450087	0.474719230956838
RAB18	chr10:27404815:C:T	IAV	NK	0.0145264096312045	0.0476185781918832	0.537180957907921
RAB18	chr10:27404815:C:T	IAV	CD8T	0.0169303703864923	0.0458773631516436	0.515385143046416
RAB18	chr10:27404815:C:T	IAV	monocyte	-0.0123648656697381	0.0532052969840899	0.56852486257336
RAB18	chr10:27404815:C:T	IAV	B	0.012912683217097	0.0486430908017397	0.55103386929029
RAB18	chr10:27404815:C:T	IAV	CD4T	0.0217090456712891	0.0604622473022342	0.51921945217808
RAB18	chr10:27404815:C:T	LPS	NK	0.0224348205887224	0.0559279021931317	0.499246272638709
RAB18	chr10:27404815:C:T	LPS	CD8T	0.0182533828814197	0.0508377850601472	0.513596688972933
RAB18	chr10:27404815:C:T	LPS	monocyte	-0.0104201343773127	0.0626198201426766	0.576030711076517
RAB18	chr10:27404815:C:T	LPS	B	0.0132344066393586	0.055031196559633	0.552515593852424
RAB18	chr10:27404815:C:T	LPS	CD4T	0.0308360287496263	0.0703733364694727	0.487742413367397
RAB18	chr10:27404815:C:T	Tcruzi	NK	0.0157753909511669	0.0531341440073337	0.537979980709034
RAB18	chr10:27404815:C:T	Tcruzi	CD8T	0.0192637154758876	0.0557128579008091	0.521907251361374
RAB18	chr10:27404815:C:T	Tcruzi	monocyte	-0.0179554649016707	0.064405319759828	0.548313130985794
RAB18	chr10:27404815:C:T	Tcruzi	B	0.0155994363166075	0.0542258223890747	0.542483364535803
RAB18	chr10:27404815:C:T	Tcruzi	CD4T	0.0295673170451201	0.0703915589033942	0.497930570286914
RAB18	chr10:27406356:G:A	NI	NK	0.0409356123384536	0.0732659764753377	0.420064717806873
RAB18	chr10:27406356:G:A	NI	CD8T	0.0331078296002623	0.0696673898014095	0.459328535004587
RAB18	chr10:27406356:G:A	NI	monocyte	0.0351518549899902	0.0777709191276262	0.444794217054492
RAB18	chr10:27406356:G:A	NI	B	0.0192385015465011	0.0641093266907782	0.51661963289841
RAB18	chr10:27406356:G:A	NI	CD4T	0.026333373879556	0.0786864630169586	0.498664076944383
RAB18	chr10:27406356:G:A	IAV	NK	0.0315253029449355	0.0619981653285933	0.443093698088045
RAB18	chr10:27406356:G:A	IAV	CD8T	0.0254172166763126	0.0546982074521166	0.460283385195908
RAB18	chr10:27406356:G:A	IAV	monocyte	0.024262148324314	0.0628601501285498	0.488396860616511
RAB18	chr10:27406356:G:A	IAV	B	0.0234798073201215	0.0590378811078285	0.485136447871781
RAB18	chr10:27406356:G:A	IAV	CD4T	0.0215038918275388	0.0669648123281397	0.509438503710517
RAB18	chr10:27406356:G:A	LPS	NK	0.030019838662893	0.0636149651352002	0.453971322824782
RAB18	chr10:27406356:G:A	LPS	CD8T	0.0300760415543986	0.0619046850703326	0.450339528335215
RAB18	chr10:27406356:G:A	LPS	monocyte	0.0362058948656781	0.0789955910021879	0.451799218248041
RAB18	chr10:27406356:G:A	LPS	B	0.0234320332878544	0.0651920921124592	0.494187541568028
RAB18	chr10:27406356:G:A	LPS	CD4T	0.0237505658840759	0.0729197578411319	0.504635156099399
RAB18	chr10:27406356:G:A	Tcruzi	NK	0.0318656335806803	0.0659193432408412	0.451895643834569
RAB18	chr10:27406356:G:A	Tcruzi	CD8T	0.0352114213620082	0.0692918952927086	0.445361295742959
RAB18	chr10:27406356:G:A	Tcruzi	monocyte	0.0371620510275035	0.0772337253848827	0.451148014077653
RAB18	chr10:27406356:G:A	Tcruzi	B	0.0239747229071858	0.0631812011076927	0.489745812299429
RAB18	chr10:27406356:G:A	Tcruzi	CD4T	0.0338746389694006	0.0779553011171766	0.472645286144111
RAB18	chr10:27407632:A:G	NI	NK	0.0644422627058526	0.055798638656188	0.11648157327805
RAB18	chr10:27407632:A:G	NI	CD8T	0.10129023860921	0.05664962219383	0.0371043085304946
RAB18	chr10:27407632:A:G	NI	monocyte	0.111870057492524	0.0608625851995316	0.0278114351456148
RAB18	chr10:27407632:A:G	NI	B	0.0278619117536341	0.0613946495338233	0.316941464347008
RAB18	chr10:27407632:A:G	NI	CD4T	0.185523410665022	0.0704013633711223	0.00306718537382524
RAB18	chr10:27407632:A:G	IAV	NK	0.0755775624543411	0.0545967562714926	0.072429023216618
RAB18	chr10:27407632:A:G	IAV	CD8T	0.0560600504031029	0.0515924785049053	0.127243420325453
RAB18	chr10:27407632:A:G	IAV	monocyte	0.0933157021340427	0.0559424280885278	0.038112678629578
RAB18	chr10:27407632:A:G	IAV	B	0.0100848661420887	0.0561034853637225	0.411360861049466
RAB18	chr10:27407632:A:G	IAV	CD4T	0.163605082954096	0.0653113368168429	0.00349040658368589
RAB18	chr10:27407632:A:G	LPS	NK	0.0470993264793675	0.0576673305190019	0.193167983600564
RAB18	chr10:27407632:A:G	LPS	CD8T	0.107242172354644	0.0548399748475742	0.0185907260117175
RAB18	chr10:27407632:A:G	LPS	monocyte	-0.00135283896273913	0.0653104537465821	0.486014931502493
RAB18	chr10:27407632:A:G	LPS	B	0.00139736398933154	0.0616364819858751	0.472096196450834
RAB18	chr10:27407632:A:G	LPS	CD4T	0.133082425519747	0.0593795152836966	0.0128833271015821
RAB18	chr10:27407632:A:G	Tcruzi	NK	0.0808116923284786	0.0602886744714922	0.0803172490658326
RAB18	chr10:27407632:A:G	Tcruzi	CD8T	0.121201146327975	0.0565331314476828	0.0125028814694685
RAB18	chr10:27407632:A:G	Tcruzi	monocyte	0.107001248605457	0.0624350998005726	0.0355621485647795
RAB18	chr10:27407632:A:G	Tcruzi	B	-0.0383126218089474	0.0707212169793098	0.317044056114634
RAB18	chr10:27407632:A:G	Tcruzi	CD4T	0.161569766546849	0.0647437468325933	0.00508339067492473
RAB18	chr10:27421058:A:G	NI	NK	0.0231231932129585	0.0666633672077649	0.462237806586301
RAB18	chr10:27421058:A:G	NI	CD8T	0.0410382225798796	0.0772633771730525	0.400732925557518
RAB18	chr10:27421058:A:G	NI	monocyte	0.0530501232500473	0.0904964145646907	0.365169814662529
RAB18	chr10:27421058:A:G	NI	B	-0.00202323229394477	0.0731521407494406	0.584594968709741
RAB18	chr10:27421058:A:G	NI	CD4T	0.067797118519573	0.103453974097876	0.35098770697311
RAB18	chr10:27421058:A:G	IAV	NK	0.018477425429781	0.0614549540538378	0.475624294802819
RAB18	chr10:27421058:A:G	IAV	CD8T	0.014575393463106	0.0572048629225344	0.482905848826132
RAB18	chr10:27421058:A:G	IAV	monocyte	0.0449998533908053	0.0771568513582886	0.381120678909103
RAB18	chr10:27421058:A:G	IAV	B	-0.0309917524146943	0.0836935212523832	0.4852342069359
RAB18	chr10:27421058:A:G	IAV	CD4T	0.0503797246995791	0.0841267886493741	0.377388478533636
RAB18	chr10:27421058:A:G	LPS	NK	0.0109707875540496	0.0666349918044497	0.509214274511193
RAB18	chr10:27421058:A:G	LPS	CD8T	0.0450402468248702	0.0749909791976923	0.369833509219421
RAB18	chr10:27421058:A:G	LPS	monocyte	0.0541594968344846	0.0920720645002312	0.370609788668978
RAB18	chr10:27421058:A:G	LPS	B	-0.0172042983031863	0.0797891057940279	0.541871041840055
RAB18	chr10:27421058:A:G	LPS	CD4T	0.0587015771278405	0.0930869432849038	0.363904802330307
RAB18	chr10:27421058:A:G	Tcruzi	NK	0.0232259846187191	0.0690720094372224	0.463448412626345
RAB18	chr10:27421058:A:G	Tcruzi	CD8T	0.0486378676346196	0.0801181089997042	0.372447962645114
RAB18	chr10:27421058:A:G	Tcruzi	monocyte	0.0545286603936434	0.090239209715789	0.370836914031055
RAB18	chr10:27421058:A:G	Tcruzi	B	-0.015397314113868	0.0760351521075011	0.548006084557865
RAB18	chr10:27421058:A:G	Tcruzi	CD4T	0.0555334662396006	0.0919829722111659	0.37572208497299
RAB18	chr10:27439584:A:G	NI	NK	0.0279101475531548	0.0435132281528379	0.315634003456652
RAB18	chr10:27439584:A:G	NI	CD8T	0.0537833146774968	0.0477532215904768	0.191677484402805
RAB18	chr10:27439584:A:G	NI	monocyte	0.047791503097662	0.0473096623703646	0.222724828197572
RAB18	chr10:27439584:A:G	NI	B	0.00356649788171796	0.0487663586533912	0.5069022666438
RAB18	chr10:27439584:A:G	NI	CD4T	0.0106156898407555	0.0496485619591985	0.462304548631196
RAB18	chr10:27439584:A:G	IAV	NK	0.0510201489953282	0.0453493296913572	0.189041528506433
RAB18	chr10:27439584:A:G	IAV	CD8T	0.0603979141056374	0.0487947622340235	0.158510071916101
RAB18	chr10:27439584:A:G	IAV	monocyte	0.0551959563030561	0.0446731858803282	0.175200369813154
RAB18	chr10:27439584:A:G	IAV	B	0.0603510242645805	0.0530467289082574	0.178599954382414
RAB18	chr10:27439584:A:G	IAV	CD4T	0.0444782298902349	0.0463805139349598	0.23210327967294
RAB18	chr10:27439584:A:G	LPS	NK	0.0551920735786696	0.0485742455791754	0.186527064521896
RAB18	chr10:27439584:A:G	LPS	CD8T	0.0433117186386261	0.0426586565256346	0.21547046413514
RAB18	chr10:27439584:A:G	LPS	monocyte	0.159158081118725	0.0702531861673753	0.0118122166927608
RAB18	chr10:27439584:A:G	LPS	B	0.0272117565024023	0.0461691684895181	0.336854084508102
RAB18	chr10:27439584:A:G	LPS	CD4T	0.0244827219902189	0.0448890630140927	0.352958420193127
RAB18	chr10:27439584:A:G	Tcruzi	NK	0.0588732467749386	0.0518796481554433	0.184370124673212
RAB18	chr10:27439584:A:G	Tcruzi	CD8T	0.0522358166622932	0.0460533005520552	0.189771621701542
RAB18	chr10:27439584:A:G	Tcruzi	monocyte	0.0650101815887218	0.0507640734290771	0.167258085466064
RAB18	chr10:27439584:A:G	Tcruzi	B	0.0331245918082507	0.0465595273458209	0.29978329644897
RAB18	chr10:27439584:A:G	Tcruzi	CD4T	0.0352701853480044	0.0473479449418119	0.292804912170673
RAB18	chr10:27444960:C:T	NI	NK	-0.021768581449153	0.0343507295431769	0.402894273759269
RAB18	chr10:27444960:C:T	NI	CD8T	-0.0354760877610851	0.0427128989635822	0.341037966027129
RAB18	chr10:27444960:C:T	NI	monocyte	-0.0159108677318098	0.0385672518437394	0.460732295265808
RAB18	chr10:27444960:C:T	NI	B	-0.00882431758533775	0.0344638569209737	0.528862969192503
RAB18	chr10:27444960:C:T	NI	CD4T	-0.03773654573845	0.0481207945353558	0.349911738000096
RAB18	chr10:27444960:C:T	IAV	NK	-0.0280571934061936	0.0370189344293178	0.35785118363668
RAB18	chr10:27444960:C:T	IAV	CD8T	-0.0265681684297682	0.0342916556133625	0.351905033297109
RAB18	chr10:27444960:C:T	IAV	monocyte	-0.0145580899555205	0.0326649753038624	0.47347179579708
RAB18	chr10:27444960:C:T	IAV	B	-0.0103947645238172	0.0307786788042722	0.503727193365574
RAB18	chr10:27444960:C:T	IAV	CD4T	-0.0363341511524948	0.0442552473796472	0.343543444988688
RAB18	chr10:27444960:C:T	LPS	NK	-0.0265740012533056	0.0371077716848369	0.370947227289513
RAB18	chr10:27444960:C:T	LPS	CD8T	-0.0345178755499321	0.0408548266183768	0.326585533729738
RAB18	chr10:27444960:C:T	LPS	monocyte	-0.0136460795302058	0.0381889958836152	0.490616530877081
RAB18	chr10:27444960:C:T	LPS	B	-0.000474638716732117	0.0353239510031167	0.594587133642281
RAB18	chr10:27444960:C:T	LPS	CD4T	-0.0343997820864913	0.0441685126166461	0.357149384919857
RAB18	chr10:27444960:C:T	Tcruzi	NK	-0.0317229770239006	0.0414413135873565	0.353898062750999
RAB18	chr10:27444960:C:T	Tcruzi	CD8T	-0.0331851388298279	0.0404141806489387	0.342797005781353
RAB18	chr10:27444960:C:T	Tcruzi	monocyte	-0.0105210978400871	0.0363223483119162	0.516018454998473
RAB18	chr10:27444960:C:T	Tcruzi	B	-0.0067327865465076	0.0328230585727762	0.541831286740494
RAB18	chr10:27444960:C:T	Tcruzi	CD4T	-0.0332930774414475	0.0440486928797909	0.366607741248541
RAB18	chr10:27477527:T:C	NI	NK	-0.0714555978197075	0.0418992640589578	0.0424977291341351
RAB18	chr10:27477527:T:C	NI	CD8T	-0.0911731918032366	0.0426331429786809	0.0189222505823459
RAB18	chr10:27477527:T:C	NI	monocyte	-0.0691316689761073	0.0444334283502245	0.0609550664642478
RAB18	chr10:27477527:T:C	NI	B	-0.0220145003232258	0.0481259178703105	0.307617741916282
RAB18	chr10:27477527:T:C	NI	CD4T	-0.108518926640646	0.0481791408266659	0.0134686949491347
RAB18	chr10:27477527:T:C	IAV	NK	-0.0785940047450418	0.0405021406553607	0.0222216140666428
RAB18	chr10:27477527:T:C	IAV	CD8T	-0.0884291303760552	0.040728771435435	0.00878012353314039
RAB18	chr10:27477527:T:C	IAV	monocyte	-0.0795390117411689	0.0402252385322954	0.0211880892552513
RAB18	chr10:27477527:T:C	IAV	B	-0.0456231814827922	0.0423568751212159	0.132370472495855
RAB18	chr10:27477527:T:C	IAV	CD4T	-0.14448023965526	0.0507202532451552	0.000536455441447203
RAB18	chr10:27477527:T:C	LPS	NK	-0.0979669467826417	0.0448657174921299	0.00920650611081253
RAB18	chr10:27477527:T:C	LPS	CD8T	-0.0867446232223124	0.0394526434050841	0.0140753803675769
RAB18	chr10:27477527:T:C	LPS	monocyte	-0.109006858702413	0.0477548661231091	0.00804350728793757
RAB18	chr10:27477527:T:C	LPS	B	-0.0395377426791803	0.0455380869015223	0.185546267424997
RAB18	chr10:27477527:T:C	LPS	CD4T	-0.109104213377372	0.0442954494465368	0.0077180436863169
RAB18	chr10:27477527:T:C	Tcruzi	NK	-0.0848286681190039	0.044858603913712	0.0252254516643128
RAB18	chr10:27477527:T:C	Tcruzi	CD8T	-0.128947452605804	0.0464564914012018	0.000776396447312422
RAB18	chr10:27477527:T:C	Tcruzi	monocyte	-0.106872361165434	0.0470481341781492	0.00770728214028105
RAB18	chr10:27477527:T:C	Tcruzi	B	-0.0204311530399976	0.0466158020429748	0.31216890349966
RAB18	chr10:27477527:T:C	Tcruzi	CD4T	-0.132627187190434	0.0484936043736591	0.00181504660603449
RAB18	chr10:27535730:A:G	NI	NK	0.113838139830284	0.0512623864610059	0.0123003335170925
RAB18	chr10:27535730:A:G	NI	CD8T	0.167883890144403	0.0509448530126783	0.000751421660564761
RAB18	chr10:27535730:A:G	NI	monocyte	0.0636680477663762	0.0510016025801557	0.10466410003682
RAB18	chr10:27535730:A:G	NI	B	-0.016363187782935	0.0598396143739479	0.40541415184675
RAB18	chr10:27535730:A:G	NI	CD4T	0.220633934713638	0.056151731384916	6.86757197548083e-05
RAB18	chr10:27535730:A:G	IAV	NK	0.0792857996662461	0.0494870105483028	0.0563533327967804
RAB18	chr10:27535730:A:G	IAV	CD8T	0.104079857691272	0.0484400441321554	0.0178237020041219
RAB18	chr10:27535730:A:G	IAV	monocyte	0.0743252500592533	0.0481536985248832	0.0570292596528802
RAB18	chr10:27535730:A:G	IAV	B	0.068086958529225	0.0528834867585536	0.0921229148726361
RAB18	chr10:27535730:A:G	IAV	CD4T	0.256749261337017	0.0586727180885738	2.27048877646228e-07
RAB18	chr10:27535730:A:G	LPS	NK	0.102699869737896	0.05211954627528	0.0252091081291514
RAB18	chr10:27535730:A:G	LPS	CD8T	0.164750865942849	0.0497936907581058	0.000297105296519269
RAB18	chr10:27535730:A:G	LPS	monocyte	-0.0233039499188802	0.0561351375219602	0.345949718426375
RAB18	chr10:27535730:A:G	LPS	B	0.00266247585938918	0.0565950458421226	0.468822195881324
RAB18	chr10:27535730:A:G	LPS	CD4T	0.235388088051636	0.0523797956148453	2.30160760250458e-06
RAB18	chr10:27535730:A:G	Tcruzi	NK	0.120941547565178	0.0550590093663008	0.0129957447498844
RAB18	chr10:27535730:A:G	Tcruzi	CD8T	0.189458091157963	0.0507125557304712	5.23491202512905e-05
RAB18	chr10:27535730:A:G	Tcruzi	monocyte	0.0667019207385038	0.052995949846797	0.101305649055469
RAB18	chr10:27535730:A:G	Tcruzi	B	0.00332564816495762	0.0558176507272684	0.464537776198685
RAB18	chr10:27535730:A:G	Tcruzi	CD4T	0.239781368961452	0.0559059300580309	5.05823644147054e-06
RAB18	chr10:27577260:T:C	NI	NK	0.0448744591543626	0.056890007821638	0.246321186471443
RAB18	chr10:27577260:T:C	NI	CD8T	0.0707880038287386	0.0640206447911732	0.166215228544029
RAB18	chr10:27577260:T:C	NI	monocyte	0.0788210826179082	0.070241793055116	0.157425108374236
RAB18	chr10:27577260:T:C	NI	B	0.02194404006802	0.0598173368939023	0.385334996062376
RAB18	chr10:27577260:T:C	NI	CD4T	0.0972401125432389	0.0799154481853808	0.140466085737749
RAB18	chr10:27577260:T:C	IAV	NK	0.0446756771175193	0.0543599259211031	0.234954605878989
RAB18	chr10:27577260:T:C	IAV	CD8T	0.0329206002492217	0.0491528322557408	0.273086191946419
RAB18	chr10:27577260:T:C	IAV	monocyte	0.0953164356874441	0.0762434014347816	0.117415907114137
RAB18	chr10:27577260:T:C	IAV	B	0.00505381175200877	0.0545673856055101	0.471183005492343
RAB18	chr10:27577260:T:C	IAV	CD4T	0.0851562877096906	0.0704450072720893	0.14207752431114
RAB18	chr10:27577260:T:C	LPS	NK	0.0403426068550272	0.0564118483728368	0.26515726402661
RAB18	chr10:27577260:T:C	LPS	CD8T	0.060158342500142	0.0569778592170798	0.173519549180833
RAB18	chr10:27577260:T:C	LPS	monocyte	0.0690588092982169	0.0687385699372322	0.187996817664435
RAB18	chr10:27577260:T:C	LPS	B	0.00644601829398684	0.0607896705966997	0.466476293638847
RAB18	chr10:27577260:T:C	LPS	CD4T	0.0876646056412505	0.0726952738751714	0.145805584395541
RAB18	chr10:27577260:T:C	Tcruzi	NK	0.0372332377238	0.0579524314280268	0.286618294451211
RAB18	chr10:27577260:T:C	Tcruzi	CD8T	0.0823703138719613	0.0682462404044908	0.138535556879008
RAB18	chr10:27577260:T:C	Tcruzi	monocyte	0.073300940100928	0.0683688480008312	0.173300427771502
RAB18	chr10:27577260:T:C	Tcruzi	B	0.00182595427115804	0.0600990449898309	0.491961729783229
RAB18	chr10:27577260:T:C	Tcruzi	CD4T	0.0815313801064147	0.0717061688986948	0.161440229566476
RAB18	chr10:27607774:G:A	NI	NK	-0.00492384453850357	0.0286821021644236	0.649109073648552
RAB18	chr10:27607774:G:A	NI	CD8T	-0.00408049162004122	0.0310417411363792	0.660675190785165
RAB18	chr10:27607774:G:A	NI	monocyte	-0.022685021011226	0.043696246909482	0.488378787965289
RAB18	chr10:27607774:G:A	NI	B	-0.0151375301994611	0.0376589922234915	0.578395362299403
RAB18	chr10:27607774:G:A	NI	CD4T	0.00208423767653105	0.0393980368904687	0.685493696589077
RAB18	chr10:27607774:G:A	IAV	NK	-0.00721193719514699	0.0277964320763382	0.624587130543308
RAB18	chr10:27607774:G:A	IAV	CD8T	-0.00544350135515986	0.0252286494175359	0.637635473650789
RAB18	chr10:27607774:G:A	IAV	monocyte	-0.00894656918961073	0.0303972852773563	0.609218405596082
RAB18	chr10:27607774:G:A	IAV	B	-0.00633677820462237	0.0284104250053504	0.63221455218356
RAB18	chr10:27607774:G:A	IAV	CD4T	-0.00304979674126314	0.0320955495734697	0.670090638288056
RAB18	chr10:27607774:G:A	LPS	NK	-0.00835798935861497	0.0302376432352629	0.611167842562965
RAB18	chr10:27607774:G:A	LPS	CD8T	-0.00623251384070419	0.0280330568743977	0.62740706746856
RAB18	chr10:27607774:G:A	LPS	monocyte	-0.0159435855954458	0.0396001455144337	0.556298934417819
RAB18	chr10:27607774:G:A	LPS	B	-0.00901518451895243	0.0328556907116414	0.609325956443976
RAB18	chr10:27607774:G:A	LPS	CD4T	-0.00766723714388845	0.035672220222426	0.630332956909261
RAB18	chr10:27607774:G:A	Tcruzi	NK	-0.00661533373068	0.030396684700849	0.634572442494466
RAB18	chr10:27607774:G:A	Tcruzi	CD8T	-0.00245015551778925	0.0299111448231867	0.67109981374607
RAB18	chr10:27607774:G:A	Tcruzi	monocyte	-0.0119098573089729	0.0365797997027902	0.591896783837167
RAB18	chr10:27607774:G:A	Tcruzi	B	-0.0106549640275151	0.0329041943707776	0.601600417593753
RAB18	chr10:27607774:G:A	Tcruzi	CD4T	-0.00179834944270203	0.0355389717661864	0.680509638550376
RAB20	chr13:110424342:C:T	NI	NK	-0.0199576278222761	0.0670512813269819	0.487849051569382
RAB20	chr13:110424342:C:T	NI	CD8T	-0.0361145263167124	0.0812502240649341	0.43932653087492
RAB20	chr13:110424342:C:T	NI	monocyte	-0.0737295865964208	0.10929034029158	0.332562087438163
RAB20	chr13:110424342:C:T	NI	B	-0.0522777084171853	0.0910908479925406	0.389717057748143
RAB20	chr13:110424342:C:T	NI	CD4T	-0.0638463923907247	0.110932826574079	0.386887344581317
RAB20	chr13:110424342:C:T	IAV	NK	-0.0293372626978579	0.0664027689803438	0.441026989341521
RAB20	chr13:110424342:C:T	IAV	CD8T	-0.0269964935188608	0.0624157559489363	0.442717253777962
RAB20	chr13:110424342:C:T	IAV	monocyte	-0.0604194031901642	0.0945171432584931	0.361168920238422
RAB20	chr13:110424342:C:T	IAV	B	-0.0432726994600827	0.0775572456289592	0.395152474850696
RAB20	chr13:110424342:C:T	IAV	CD4T	-0.0630385020138001	0.101254919082561	0.372714683338088
RAB20	chr13:110424342:C:T	LPS	NK	-0.0280994110370004	0.0694805450306788	0.450652340792007
RAB20	chr13:110424342:C:T	LPS	CD8T	-0.0338823030677208	0.0716063967176059	0.42646894561717
RAB20	chr13:110424342:C:T	LPS	monocyte	-0.0683831279824895	0.108858132551965	0.358311610946125
RAB20	chr13:110424342:C:T	LPS	B	-0.0464209599521508	0.0859925105009315	0.400565546357225
RAB20	chr13:110424342:C:T	LPS	CD4T	-0.0611501410461751	0.104468007690083	0.386404566496282
RAB20	chr13:110424342:C:T	Tcruzi	NK	-0.0222885731658916	0.0703131390469587	0.479980175684363
RAB20	chr13:110424342:C:T	Tcruzi	CD8T	-0.0441400511305731	0.0828954474408057	0.408503406382864
RAB20	chr13:110424342:C:T	Tcruzi	monocyte	-0.0601653802579195	0.10008639392847	0.377414574258966
RAB20	chr13:110424342:C:T	Tcruzi	B	-0.0486520918537535	0.0853839792324646	0.390392386107329
RAB20	chr13:110424342:C:T	Tcruzi	CD4T	-0.0548954073259254	0.10091754700483	0.404353501343412
RAB20	chr13:110442824:T:C	NI	NK	0.00789165827028969	0.0403916973696192	0.520514453076587
RAB20	chr13:110442824:T:C	NI	CD8T	0.0173180318508016	0.0469944797126913	0.462943825706281
RAB20	chr13:110442824:T:C	NI	monocyte	0.0267552945785584	0.0501693144753996	0.393332264216774
RAB20	chr13:110442824:T:C	NI	B	0.0582836886420538	0.0671694633107863	0.287368844024011
RAB20	chr13:110442824:T:C	NI	CD4T	0.0139676145015078	0.0567046921487562	0.495109283050585
RAB20	chr13:110442824:T:C	IAV	NK	0.0206965262552348	0.0433247357861709	0.424304014821916
RAB20	chr13:110442824:T:C	IAV	CD8T	0.0235442514227661	0.0429821027993662	0.397340036588518
RAB20	chr13:110442824:T:C	IAV	monocyte	0.0387458657352289	0.0549680852603641	0.341151087547149
RAB20	chr13:110442824:T:C	IAV	B	0.0606634470839611	0.0670579134680465	0.263649322204344
RAB20	chr13:110442824:T:C	IAV	CD4T	0.0216105367267167	0.0515024165539813	0.441550343084944
RAB20	chr13:110442824:T:C	LPS	NK	-0.00699203976691433	0.0442307232862663	0.566356726976293
RAB20	chr13:110442824:T:C	LPS	CD8T	0.0112896791997863	0.041173408939561	0.486972964408545
RAB20	chr13:110442824:T:C	LPS	monocyte	0.0151446144623736	0.0530965702602378	0.47507740661201
RAB20	chr13:110442824:T:C	LPS	B	0.0603696721851874	0.0686024775299823	0.279164141943351
RAB20	chr13:110442824:T:C	LPS	CD4T	0.015951898306929	0.0530661172834082	0.48016405262673
RAB20	chr13:110442824:T:C	Tcruzi	NK	0.00785167932045506	0.0439908491172282	0.52204171923995
RAB20	chr13:110442824:T:C	Tcruzi	CD8T	0.0224048751521189	0.0471756330926252	0.427461910261227
RAB20	chr13:110442824:T:C	Tcruzi	monocyte	0.0355913689467891	0.0559281228285985	0.368134290716953
RAB20	chr13:110442824:T:C	Tcruzi	B	0.0636029354140172	0.0706127696334032	0.269801717484819
RAB20	chr13:110442824:T:C	Tcruzi	CD4T	0.0116043642783391	0.0532086173318397	0.506872584837974
RAB20	chr13:110460834:G:A	NI	NK	0.0102647352546513	0.0634658068543022	0.436045631713753
RAB20	chr13:110460834:G:A	NI	CD8T	0.0480496771969156	0.0759937443252646	0.264423691574201
RAB20	chr13:110460834:G:A	NI	monocyte	-0.306499277400645	0.0636441194309245	1.02153883396738e-06
RAB20	chr13:110460834:G:A	NI	B	-0.118285208040082	0.0813901921280301	0.0722999450653817
RAB20	chr13:110460834:G:A	NI	CD4T	0.00238976516348185	0.0869494416897614	0.495103432488167
RAB20	chr13:110460834:G:A	IAV	NK	-0.0152571069784256	0.0647688157411683	0.406445307318142
RAB20	chr13:110460834:G:A	IAV	CD8T	0.0384910324660793	0.0672349070714947	0.284007545237884
RAB20	chr13:110460834:G:A	IAV	monocyte	-0.332662796103796	0.0765009951026389	2.19229508102714e-06
RAB20	chr13:110460834:G:A	IAV	B	-0.126946360788207	0.0749760267785752	0.0433021364384285
RAB20	chr13:110460834:G:A	IAV	CD4T	-0.0471808998330692	0.0781111035318323	0.269845888633209
RAB20	chr13:110460834:G:A	LPS	NK	-0.0239545423995367	0.0646733916095382	0.355777729690957
RAB20	chr13:110460834:G:A	LPS	CD8T	0.0754197131574949	0.073916897216743	0.149989964686547
RAB20	chr13:110460834:G:A	LPS	monocyte	-0.392870261445481	0.0824707854330163	3.6659226565483e-07
RAB20	chr13:110460834:G:A	LPS	B	-0.14876358983569	0.0804463366278833	0.0308928115457089
RAB20	chr13:110460834:G:A	LPS	CD4T	-0.0517409477633691	0.0805319144793618	0.257957974126508
RAB20	chr13:110460834:G:A	Tcruzi	NK	0.0398147932831051	0.0786473305076322	0.308495144617767
RAB20	chr13:110460834:G:A	Tcruzi	CD8T	0.0738683748309265	0.0778778944452179	0.169156990617075
RAB20	chr13:110460834:G:A	Tcruzi	monocyte	-0.434102390995441	0.0884683971336959	1.43935249274918e-08
RAB20	chr13:110460834:G:A	Tcruzi	B	-0.204372164708812	0.0839324644663568	0.00452432903369482
RAB20	chr13:110460834:G:A	Tcruzi	CD4T	-0.120062158117105	0.0864544570253131	0.0762719273880889
RAB20	chr13:110465726:C:T	NI	NK	0.00917658752676444	0.0419876561745981	0.565121265643628
RAB20	chr13:110465726:C:T	NI	CD8T	0.0228286662739137	0.0532441891363892	0.498744584020443
RAB20	chr13:110465726:C:T	NI	monocyte	-0.0241862322848925	0.0579398459596645	0.476690349002129
RAB20	chr13:110465726:C:T	NI	B	0.0316524065724541	0.0627028557366272	0.46753200938216
RAB20	chr13:110465726:C:T	NI	CD4T	0.0293569155905774	0.0666326291149435	0.486110884311299
RAB20	chr13:110465726:C:T	IAV	NK	0.011124677406535	0.0405080091747815	0.549271097325613
RAB20	chr13:110465726:C:T	IAV	CD8T	0.0100477938960675	0.0378450588675929	0.549070282086312
RAB20	chr13:110465726:C:T	IAV	monocyte	-0.0187904827114933	0.0502931925590491	0.520958464749565
RAB20	chr13:110465726:C:T	IAV	B	0.00867187881449673	0.0429642141730771	0.569567662678139
RAB20	chr13:110465726:C:T	IAV	CD4T	0.0204025797217037	0.0542382157096245	0.515957478839921
RAB20	chr13:110465726:C:T	LPS	NK	0.00890234203622112	0.0423982919565299	0.563535253712591
RAB20	chr13:110465726:C:T	LPS	CD8T	0.0167554240067704	0.0448723384162913	0.512171696643311
RAB20	chr13:110465726:C:T	LPS	monocyte	-0.0171536963644014	0.0574426490302959	0.532407505423092
RAB20	chr13:110465726:C:T	LPS	B	0.0192221465436156	0.0526501905327227	0.515958251501368
RAB20	chr13:110465726:C:T	LPS	CD4T	0.0240273922625924	0.0602494359418645	0.504842957879294
RAB20	chr13:110465726:C:T	Tcruzi	NK	0.0177698094045818	0.0479985598415545	0.516551252892608
RAB20	chr13:110465726:C:T	Tcruzi	CD8T	0.0259906570956555	0.0541690291137692	0.478196881293141
RAB20	chr13:110465726:C:T	Tcruzi	monocyte	-0.0152194876582603	0.0543397059055977	0.546061913025848
RAB20	chr13:110465726:C:T	Tcruzi	B	0.0218001435863497	0.0523262699659288	0.500359103057309
RAB20	chr13:110465726:C:T	Tcruzi	CD4T	0.0274263130915447	0.0622627658609529	0.49262870434498
RAB20	chr13:110475986:G:A	NI	NK	0.0507067340595894	0.0746770677247993	0.348813518857363
RAB20	chr13:110475986:G:A	NI	CD8T	0.0553547990522228	0.0826693134790427	0.355226373050285
RAB20	chr13:110475986:G:A	NI	monocyte	0.0665150938034581	0.0932126566363396	0.314553038352298
RAB20	chr13:110475986:G:A	NI	B	0.0416214959280849	0.0776472423145845	0.400600884595155
RAB20	chr13:110475986:G:A	NI	CD4T	0.079212742884685	0.110575145448933	0.330192623640211
RAB20	chr13:110475986:G:A	IAV	NK	0.0492277034017165	0.0717789139104639	0.343719558795039
RAB20	chr13:110475986:G:A	IAV	CD8T	0.0389647450781777	0.0619621103972792	0.366825561413234
RAB20	chr13:110475986:G:A	IAV	monocyte	0.0265737697976052	0.0688000053400643	0.447268078772632
RAB20	chr13:110475986:G:A	IAV	B	0.0342128936442312	0.0667392069693133	0.408000058061021
RAB20	chr13:110475986:G:A	IAV	CD4T	0.0626432808761196	0.0906613063207211	0.34612895050629
RAB20	chr13:110475986:G:A	LPS	NK	0.0437609457431198	0.069940370946756	0.366800205825921
RAB20	chr13:110475986:G:A	LPS	CD8T	0.0460332206436023	0.0707199754328407	0.357780196850448
RAB20	chr13:110475986:G:A	LPS	monocyte	0.0466382089366829	0.0861055456989006	0.391822610998637
RAB20	chr13:110475986:G:A	LPS	B	0.0405131793071243	0.0765046369159646	0.399718447711528
RAB20	chr13:110475986:G:A	LPS	CD4T	0.0683791937274498	0.0989808068513508	0.344228480420444
RAB20	chr13:110475986:G:A	Tcruzi	NK	0.0392049502468791	0.0698922349111213	0.390064414541509
RAB20	chr13:110475986:G:A	Tcruzi	CD8T	0.0541001736251658	0.0800800766861087	0.351857359661244
RAB20	chr13:110475986:G:A	Tcruzi	monocyte	0.0413927842132888	0.0809739573187986	0.407302974094735
RAB20	chr13:110475986:G:A	Tcruzi	B	0.0431822309684055	0.0756011525950747	0.386914230310412
RAB20	chr13:110475986:G:A	Tcruzi	CD4T	0.073340802207394	0.102985053678104	0.337779570383826
RAB20	chr13:110476429:C:T	NI	NK	-0.0654279277689661	0.049521742606994	0.0890994756442993
RAB20	chr13:110476429:C:T	NI	CD8T	0.0481876310174157	0.0606831726919857	0.216410833221961
RAB20	chr13:110476429:C:T	NI	monocyte	-0.10281025861248	0.0464203510897704	0.0134718077942048
RAB20	chr13:110476429:C:T	NI	B	-0.199880251311537	0.0618105416474785	0.000663860189284993
RAB20	chr13:110476429:C:T	NI	CD4T	-0.102722675108341	0.0643861541415695	0.0523480335939206
RAB20	chr13:110476429:C:T	IAV	NK	-0.0144794216159941	0.0488749876720694	0.380483105813284
RAB20	chr13:110476429:C:T	IAV	CD8T	-0.0263414675599229	0.0508981453160157	0.302188933606484
RAB20	chr13:110476429:C:T	IAV	monocyte	-0.0430525837910327	0.0557399128022716	0.216018875248123
RAB20	chr13:110476429:C:T	IAV	B	-0.203651867505576	0.0598801318541312	0.000148085804316023
RAB20	chr13:110476429:C:T	IAV	CD4T	-0.0648522814471339	0.0588727925884303	0.133010878738984
RAB20	chr13:110476429:C:T	LPS	NK	-0.0217171558078909	0.0485056832327917	0.325138780668272
RAB20	chr13:110476429:C:T	LPS	CD8T	0.0125235252370113	0.0536666248926814	0.414569055091744
RAB20	chr13:110476429:C:T	LPS	monocyte	-0.0868815740237718	0.0582336154507182	0.0675765634967521
RAB20	chr13:110476429:C:T	LPS	B	-0.236298060338677	0.0633005586404763	3.99633870510341e-05
RAB20	chr13:110476429:C:T	LPS	CD4T	-0.0526531205188807	0.0597928516871673	0.187067024255305
RAB20	chr13:110476429:C:T	Tcruzi	NK	0.0812738009180484	0.0681972048771609	0.109520655334587
RAB20	chr13:110476429:C:T	Tcruzi	CD8T	0.0284292713286582	0.0580891950245932	0.31863466845093
RAB20	chr13:110476429:C:T	Tcruzi	monocyte	-0.161159226748551	0.0621188966678505	0.00315441225504531
RAB20	chr13:110476429:C:T	Tcruzi	B	-0.259110363542074	0.0655301288071242	5.07917003900182e-06
RAB20	chr13:110476429:C:T	Tcruzi	CD4T	-0.0732026625577089	0.0600939285692618	0.10987376863894
RAB20	chr13:110491504:G:C	NI	NK	0.00532114478576586	0.0220688427109936	0.654271069897167
RAB20	chr13:110491504:G:C	NI	CD8T	0.00282450535204165	0.0254148019700983	0.684438892099077
RAB20	chr13:110491504:G:C	NI	monocyte	-0.00676397836602449	0.0279908653839294	0.627426139444517
RAB20	chr13:110491504:G:C	NI	B	0.00444703388550024	0.0261079929468614	0.676925786065677
RAB20	chr13:110491504:G:C	NI	CD4T	0.0175683560697796	0.0390937232329739	0.561201910483909
RAB20	chr13:110491504:G:C	IAV	NK	0.0042654811899922	0.0214160737080233	0.663826477204573
RAB20	chr13:110491504:G:C	IAV	CD8T	0.0133173677733934	0.0281445604257729	0.572723046335748
RAB20	chr13:110491504:G:C	IAV	monocyte	0.00100917680007173	0.0243562778171484	0.720367614354627
RAB20	chr13:110491504:G:C	IAV	B	0.00332344937140482	0.023115477846813	0.682200946821115
RAB20	chr13:110491504:G:C	IAV	CD4T	0.0136086101692015	0.0322548723937092	0.599167822939893
RAB20	chr13:110491504:G:C	LPS	NK	0.00472125504813832	0.0225183396342447	0.655154928374297
RAB20	chr13:110491504:G:C	LPS	CD8T	0.00482302210808856	0.0226434074282129	0.65245108870073
RAB20	chr13:110491504:G:C	LPS	monocyte	-0.00550150033182881	0.0293096733884384	0.65436267426683
RAB20	chr13:110491504:G:C	LPS	B	0.00232539463413076	0.0256637112557466	0.690388044950883
RAB20	chr13:110491504:G:C	LPS	CD4T	0.00647195977933293	0.0291248513336452	0.651265608663377
RAB20	chr13:110491504:G:C	Tcruzi	NK	0.00581354970015382	0.0241787857335451	0.651563934811581
RAB20	chr13:110491504:G:C	Tcruzi	CD8T	0.00731774404326883	0.0251773814364768	0.636832653879852
RAB20	chr13:110491504:G:C	Tcruzi	monocyte	-0.00710092717978545	0.0290667276991491	0.651184356876691
RAB20	chr13:110491504:G:C	Tcruzi	B	0.00433968964715845	0.0248861969535866	0.673127922012684
RAB20	chr13:110491504:G:C	Tcruzi	CD4T	0.00157048822371856	0.034972317999432	0.68551081794943
RAB20	chr13:110531909:C:G	NI	NK	0.0232296539244961	0.0350397042185463	0.258479352745828
RAB20	chr13:110531909:C:G	NI	CD8T	0.0240680683024135	0.0402758455959148	0.278001487561421
RAB20	chr13:110531909:C:G	NI	monocyte	-0.0646506162806221	0.038621889129732	0.0530584321262638
RAB20	chr13:110531909:C:G	NI	B	0.0394914516009741	0.0445981604256941	0.191008497401045
RAB20	chr13:110531909:C:G	NI	CD4T	0.0158416777638156	0.0481290085652308	0.369508529931968
RAB20	chr13:110531909:C:G	IAV	NK	0.0185326440292824	0.0346153725214797	0.300318399015057
RAB20	chr13:110531909:C:G	IAV	CD8T	0.00779894175530785	0.034000122296281	0.405074128875629
RAB20	chr13:110531909:C:G	IAV	monocyte	-0.103058631073375	0.047822405460577	0.0182263389386144
RAB20	chr13:110531909:C:G	IAV	B	0.0451636443571735	0.0422451332777959	0.141100766555869
RAB20	chr13:110531909:C:G	IAV	CD4T	0.0230145572285086	0.0425242672643545	0.297122089043705
RAB20	chr13:110531909:C:G	LPS	NK	0.0308676859903676	0.0362891370951295	0.201810198590844
RAB20	chr13:110531909:C:G	LPS	CD8T	0.0180232854621295	0.0364696453815781	0.311320468070112
RAB20	chr13:110531909:C:G	LPS	monocyte	-0.134983878100492	0.0556331948115144	0.00950741133408339
RAB20	chr13:110531909:C:G	LPS	B	0.0392121316983756	0.0440341154415386	0.189817365798651
RAB20	chr13:110531909:C:G	LPS	CD4T	0.0466666868678906	0.0468733408546185	0.163125854926949
RAB20	chr13:110531909:C:G	Tcruzi	NK	0.0181350543133452	0.0396908521808168	0.32465471482316
RAB20	chr13:110531909:C:G	Tcruzi	CD8T	0.0225717753767534	0.0391782482845113	0.284215519756396
RAB20	chr13:110531909:C:G	Tcruzi	monocyte	-0.0976353363704885	0.0476601612946947	0.0236735065069097
RAB20	chr13:110531909:C:G	Tcruzi	B	0.0463702421904487	0.0438490438161904	0.145751267467511
RAB20	chr13:110531909:C:G	Tcruzi	CD4T	0.0387488802308147	0.04565242343885	0.202946361129873
RAB20	chr13:110587560:C:T	NI	NK	0.00397574288320995	0.0204034658896946	0.662183955063539
RAB20	chr13:110587560:C:T	NI	CD8T	0.0134885156064715	0.027978813289125	0.576681777897147
RAB20	chr13:110587560:C:T	NI	monocyte	0.0022176074872017	0.0274937579281234	0.657737796741355
RAB20	chr13:110587560:C:T	NI	B	0.00580079697302437	0.0245755517452847	0.652228378146332
RAB20	chr13:110587560:C:T	NI	CD4T	0.0178176602333302	0.0357104973440566	0.555539182773341
RAB20	chr13:110587560:C:T	IAV	NK	0.004913335369463	0.0196200484905077	0.647511620250343
RAB20	chr13:110587560:C:T	IAV	CD8T	0.00811754225610118	0.020294395485646	0.602338354315288
RAB20	chr13:110587560:C:T	IAV	monocyte	0.00348819699671114	0.0225089917990324	0.675346067208645
RAB20	chr13:110587560:C:T	IAV	B	0.00452236619292189	0.0213099427330138	0.658571002406071
RAB20	chr13:110587560:C:T	IAV	CD4T	0.011268791188418	0.0273320597881455	0.598666963925104
RAB20	chr13:110587560:C:T	LPS	NK	0.00509845767894614	0.0210949701539367	0.636348868714311
RAB20	chr13:110587560:C:T	LPS	CD8T	0.0152573415415828	0.0280287151050897	0.537519173627648
RAB20	chr13:110587560:C:T	LPS	monocyte	0.0103221024714761	0.0298997629529397	0.595724156428156
RAB20	chr13:110587560:C:T	LPS	B	0.00614005344823094	0.0246457613128497	0.634871280744157
RAB20	chr13:110587560:C:T	LPS	CD4T	0.016295870030088	0.0324015573962261	0.556416903961298
RAB20	chr13:110587560:C:T	Tcruzi	NK	0.00420212358842065	0.0218764858330673	0.659253794657628
RAB20	chr13:110587560:C:T	Tcruzi	CD8T	0.00971416204716541	0.0245992426401541	0.601309525495205
RAB20	chr13:110587560:C:T	Tcruzi	monocyte	0.00968376101856512	0.0283710407503075	0.613902343469123
RAB20	chr13:110587560:C:T	Tcruzi	B	0.00580852139749569	0.0234316228685125	0.646439965208722
RAB20	chr13:110587560:C:T	Tcruzi	CD4T	0.0168237572501737	0.0333113119911298	0.566521042869851
RAB20	chr13:110605911:C:T	NI	NK	-0.00555724512444986	0.0340881558233748	0.564814538064453
RAB20	chr13:110605911:C:T	NI	CD8T	-0.0168863831797702	0.0405100139124478	0.487920909370924
RAB20	chr13:110605911:C:T	NI	monocyte	-0.00786774981409525	0.0416806833041851	0.539109523842139
RAB20	chr13:110605911:C:T	NI	B	-0.0452998747487037	0.0591160474001032	0.357073878855166
RAB20	chr13:110605911:C:T	NI	CD4T	-0.0207882509105857	0.0499015479418764	0.479780381607025
RAB20	chr13:110605911:C:T	IAV	NK	-0.0112928937789135	0.0334238582453651	0.51290414899461
RAB20	chr13:110605911:C:T	IAV	CD8T	-0.00844376921432434	0.0309881123903497	0.530939541124133
RAB20	chr13:110605911:C:T	IAV	monocyte	-0.0157263681701347	0.0394569724487023	0.494472563461089
RAB20	chr13:110605911:C:T	IAV	B	-0.0325194341043943	0.0462354979794068	0.381703492041546
RAB20	chr13:110605911:C:T	IAV	CD4T	-0.01111935724683	0.0413743007557606	0.532026684683957
RAB20	chr13:110605911:C:T	LPS	NK	-0.0138593562326296	0.0355335296230393	0.492544378599265
RAB20	chr13:110605911:C:T	LPS	CD8T	-0.0132033103651175	0.0352255040470108	0.495484920964088
RAB20	chr13:110605911:C:T	LPS	monocyte	-0.031617902503882	0.0534737992408016	0.410640434993013
RAB20	chr13:110605911:C:T	LPS	B	-0.0433917363416639	0.0570613000097319	0.355876001132446
RAB20	chr13:110605911:C:T	LPS	CD4T	-0.0011675958917127	0.0464582278701522	0.597042748683868
RAB20	chr13:110605911:C:T	Tcruzi	NK	-0.0122435819878769	0.0374269156800052	0.514279819537167
RAB20	chr13:110605911:C:T	Tcruzi	CD8T	-0.0151949485721735	0.0387531471089638	0.493237187047868
RAB20	chr13:110605911:C:T	Tcruzi	monocyte	-0.00939066383539473	0.0426858640010565	0.542584602224216
RAB20	chr13:110605911:C:T	Tcruzi	B	-0.045008830145587	0.057951838329865	0.349465190643231
RAB20	chr13:110605911:C:T	Tcruzi	CD4T	-0.0199079703176278	0.0468007828339731	0.484146675472952
RAB20	chr13:110620157:G:C	NI	NK	0.00934019675945642	0.0357620681439391	0.606144910436704
RAB20	chr13:110620157:G:C	NI	CD8T	0.0155294338579999	0.0451177558979415	0.58071796145925
RAB20	chr13:110620157:G:C	NI	monocyte	-0.00421477088209094	0.0448896859202333	0.627314089157049
RAB20	chr13:110620157:G:C	NI	B	0.00192357394295736	0.0394952675504937	0.667155254401701
RAB20	chr13:110620157:G:C	NI	CD4T	0.00404391527045064	0.0499454001073872	0.646249834042995
RAB20	chr13:110620157:G:C	IAV	NK	0.00352140308035316	0.0318776747034971	0.647086912635463
RAB20	chr13:110620157:G:C	IAV	CD8T	0.00811862991516857	0.0315921353885711	0.606927594135205
RAB20	chr13:110620157:G:C	IAV	monocyte	0.00465921809662404	0.037328230313373	0.646838017465557
RAB20	chr13:110620157:G:C	IAV	B	0.00119316822579163	0.034106714830765	0.670700641144688
RAB20	chr13:110620157:G:C	IAV	CD4T	0.00365417650736054	0.0418906970563733	0.654759425504856
RAB20	chr13:110620157:G:C	LPS	NK	0.00656861664258052	0.0348155769715557	0.61979465492905
RAB20	chr13:110620157:G:C	LPS	CD8T	0.0084164532841524	0.0355859888739825	0.606494779761061
RAB20	chr13:110620157:G:C	LPS	monocyte	0.0171773954253171	0.0544473581019833	0.56497788599415
RAB20	chr13:110620157:G:C	LPS	B	0.00231538030180554	0.0392668299890824	0.657740478103174
RAB20	chr13:110620157:G:C	LPS	CD4T	0.00475568076509535	0.0461503734322251	0.644120729082229
RAB20	chr13:110620157:G:C	Tcruzi	NK	0.00747884603628404	0.0366549945854931	0.620100612446932
RAB20	chr13:110620157:G:C	Tcruzi	CD8T	0.0116170640793149	0.0408610820495199	0.597586451655061
RAB20	chr13:110620157:G:C	Tcruzi	monocyte	0.00269868978838255	0.0426219681722083	0.657007069143361
RAB20	chr13:110620157:G:C	Tcruzi	B	0.00165588794932911	0.0374030575821985	0.666289727876353
RAB20	chr13:110620157:G:C	Tcruzi	CD4T	0.00444951133490474	0.0464420823011165	0.650617092193914
RAB21	chr12:71657755:G:A	NI	NK	-0.00195747691912335	0.0505281504785834	0.497241515734425
RAB21	chr12:71657755:G:A	NI	CD8T	-0.0603472137442801	0.0579214476718521	0.182452374705356
RAB21	chr12:71657755:G:A	NI	monocyte	-0.000257529981466227	0.051108638745656	0.524005182533693
RAB21	chr12:71657755:G:A	NI	B	-0.0949827674583154	0.0709846113426795	0.119797257239208
RAB21	chr12:71657755:G:A	NI	CD4T	-0.063369113444182	0.0628444842760161	0.190692143384123
RAB21	chr12:71657755:G:A	IAV	NK	-0.00639852361550844	0.0464029499976495	0.464939328457075
RAB21	chr12:71657755:G:A	IAV	CD8T	-0.0421486312253768	0.0488408090981355	0.224991025718424
RAB21	chr12:71657755:G:A	IAV	monocyte	0.0171321393168475	0.0509215897799477	0.435003346892037
RAB21	chr12:71657755:G:A	IAV	B	-0.0888506742340016	0.0676266904061515	0.117485706608416
RAB21	chr12:71657755:G:A	IAV	CD4T	-0.0242834431636212	0.0494749523560418	0.346461282266932
RAB21	chr12:71657755:G:A	LPS	NK	-0.0228935150282847	0.0496039602621145	0.355876313040299
RAB21	chr12:71657755:G:A	LPS	CD8T	-0.0484349749613298	0.0513649409991671	0.203822900633282
RAB21	chr12:71657755:G:A	LPS	monocyte	-0.0274224994816605	0.0529752570493643	0.346975863552077
RAB21	chr12:71657755:G:A	LPS	B	-0.093105044797646	0.0694540144058232	0.117507201667119
RAB21	chr12:71657755:G:A	LPS	CD4T	-0.0287109659229368	0.0535949143066002	0.330735357448943
RAB21	chr12:71657755:G:A	Tcruzi	NK	-0.00411211925569321	0.0521102115821725	0.483607073179503
RAB21	chr12:71657755:G:A	Tcruzi	CD8T	-0.0585164375992139	0.0566066565981042	0.182884910826719
RAB21	chr12:71657755:G:A	Tcruzi	monocyte	0.00833157434042062	0.0535740450986706	0.497615219542734
RAB21	chr12:71657755:G:A	Tcruzi	B	-0.0929826125158806	0.0694682659278075	0.117647028973402
RAB21	chr12:71657755:G:A	Tcruzi	CD4T	-0.01363651080259	0.0557551032437241	0.422231318083632
RAB21	chr12:71659251:G:C	NI	NK	-0.0344198796278356	0.0346389700876465	0.223433008134815
RAB21	chr12:71659251:G:C	NI	CD8T	-0.0377855299161871	0.0356125282002177	0.213442865834161
RAB21	chr12:71659251:G:C	NI	monocyte	-0.0292858529169749	0.0354200101184439	0.264946860599524
RAB21	chr12:71659251:G:C	NI	B	-0.000693074778837328	0.0329418583033873	0.535694106108147
RAB21	chr12:71659251:G:C	NI	CD4T	-0.0467161981309278	0.0423162885620861	0.200419163538284
RAB21	chr12:71659251:G:C	IAV	NK	-0.0296640320374255	0.031384710827187	0.236486081225471
RAB21	chr12:71659251:G:C	IAV	CD8T	-0.0349007935028157	0.0325208635924499	0.19855528915321
RAB21	chr12:71659251:G:C	IAV	monocyte	-0.0370246417302263	0.0358261630783555	0.214134807236315
RAB21	chr12:71659251:G:C	IAV	B	0.000867619159968605	0.0294751073605913	0.551709438944711
RAB21	chr12:71659251:G:C	IAV	CD4T	-0.0410315987948686	0.0370172261459861	0.202626178566697
RAB21	chr12:71659251:G:C	LPS	NK	-0.0352470271824775	0.0348743146388851	0.216622386729321
RAB21	chr12:71659251:G:C	LPS	CD8T	-0.0356806380921328	0.033094668352107	0.202852933295705
RAB21	chr12:71659251:G:C	LPS	monocyte	-0.0398389617184442	0.0385379046578787	0.213337924181965
RAB21	chr12:71659251:G:C	LPS	B	-0.00345790638832856	0.032110028002145	0.503902639110264
RAB21	chr12:71659251:G:C	LPS	CD4T	-0.0384169886648336	0.0377339146216304	0.224293144550821
RAB21	chr12:71659251:G:C	Tcruzi	NK	-0.037904809915157	0.0368593937530108	0.211398818219663
RAB21	chr12:71659251:G:C	Tcruzi	CD8T	-0.042555408789277	0.0372396292830707	0.189926840606902
RAB21	chr12:71659251:G:C	Tcruzi	monocyte	-0.036477448603347	0.0373766713134872	0.230510161569615
RAB21	chr12:71659251:G:C	Tcruzi	B	-0.00361352294783853	0.0309189865685574	0.50200522053774
RAB21	chr12:71659251:G:C	Tcruzi	CD4T	-0.0449159820789944	0.0401876563323079	0.200456563253916
RAB21	chr12:71669502:G:A	NI	NK	-0.00663956507256933	0.0287432715729377	0.605405046386313
RAB21	chr12:71669502:G:A	NI	CD8T	-0.0160376633087385	0.0343916508218099	0.529632916879449
RAB21	chr12:71669502:G:A	NI	monocyte	0.0029387845395594	0.0345494143050231	0.615936958375518
RAB21	chr12:71669502:G:A	NI	B	0.00394212321577659	0.0311982890701267	0.647377688040521
RAB21	chr12:71669502:G:A	NI	CD4T	-0.0193162355899255	0.0410583998430508	0.515831107400504
RAB21	chr12:71669502:G:A	IAV	NK	-0.00301853685520054	0.026194808314821	0.637862620119445
RAB21	chr12:71669502:G:A	IAV	CD8T	-0.0016216690609596	0.0247228902600314	0.644893663833511
RAB21	chr12:71669502:G:A	IAV	monocyte	0.0104948724617419	0.0301241732443146	0.571284049379961
RAB21	chr12:71669502:G:A	IAV	B	0.00391169380155263	0.0273423377465212	0.642031794609608
RAB21	chr12:71669502:G:A	IAV	CD4T	-0.0204465648249477	0.0375917955975277	0.502727220468818
RAB21	chr12:71669502:G:A	LPS	NK	-0.00246887326332788	0.0283263352872517	0.639760053196415
RAB21	chr12:71669502:G:A	LPS	CD8T	-0.010120010068198	0.0286909624639246	0.5594078288958
RAB21	chr12:71669502:G:A	LPS	monocyte	0.015691079454342	0.0362792044164333	0.52595978597389
RAB21	chr12:71669502:G:A	LPS	B	0.01156055275537	0.0348405436293077	0.577974157950848
RAB21	chr12:71669502:G:A	LPS	CD4T	-0.0211344634152135	0.0402751578288501	0.504305951841003
RAB21	chr12:71669502:G:A	Tcruzi	NK	-0.00145738510738095	0.0292188279270695	0.652472889985438
RAB21	chr12:71669502:G:A	Tcruzi	CD8T	-0.0153571006436119	0.0332970066649468	0.529088661892779
RAB21	chr12:71669502:G:A	Tcruzi	monocyte	0.0135219989016962	0.0353344031682714	0.552631561570354
RAB21	chr12:71669502:G:A	Tcruzi	B	0.00505859479365682	0.0301274045397228	0.633153160201761
RAB21	chr12:71669502:G:A	Tcruzi	CD4T	-0.0202762818478086	0.03936485048917	0.511699000699573
RAB21	chr12:71725545:C:A	NI	NK	0.0589046026779181	0.0850885611863362	0.315742072210866
RAB21	chr12:71725545:C:A	NI	CD8T	0.0541854991278092	0.0871640995438503	0.344724274479026
RAB21	chr12:71725545:C:A	NI	monocyte	0.10301918376286	0.113960658539045	0.231261895125129
RAB21	chr12:71725545:C:A	NI	B	0.0201502285285223	0.0801453283647715	0.466584729241294
RAB21	chr12:71725545:C:A	NI	CD4T	0.0490253064574538	0.0995290631420638	0.384838527844229
RAB21	chr12:71725545:C:A	IAV	NK	0.0620167956270469	0.0840081114409929	0.295905580534707
RAB21	chr12:71725545:C:A	IAV	CD8T	0.0501880322943381	0.07342445269695	0.317903317660166
RAB21	chr12:71725545:C:A	IAV	monocyte	0.0773303082520295	0.0919420701765908	0.264442076992874
RAB21	chr12:71725545:C:A	IAV	B	0.0164491255581378	0.0697265336605145	0.470859336926209
RAB21	chr12:71725545:C:A	IAV	CD4T	0.0453097203206203	0.0855736405931534	0.37640310676884
RAB21	chr12:71725545:C:A	LPS	NK	0.0760129211446731	0.0970675287705059	0.273533322128783
RAB21	chr12:71725545:C:A	LPS	CD8T	0.0535062270568072	0.0794335211342634	0.321761737706752
RAB21	chr12:71725545:C:A	LPS	monocyte	0.111933095389705	0.120749954836538	0.223558474525463
RAB21	chr12:71725545:C:A	LPS	B	0.0245976486379106	0.0795194469858072	0.444394445430444
RAB21	chr12:71725545:C:A	LPS	CD4T	0.0502286111001074	0.0940820975310785	0.371960354548951
RAB21	chr12:71725545:C:A	Tcruzi	NK	0.0666723456487378	0.0918471114479589	0.300755006733468
RAB21	chr12:71725545:C:A	Tcruzi	CD8T	0.0625311691275772	0.0896288463845758	0.316615797472895
RAB21	chr12:71725545:C:A	Tcruzi	monocyte	0.0961727554326126	0.109875205727485	0.251262553213658
RAB21	chr12:71725545:C:A	Tcruzi	B	0.0127196193945041	0.077265178091863	0.490703144323291
RAB21	chr12:71725545:C:A	Tcruzi	CD4T	0.0504831795957634	0.0952760739296823	0.376252752647812
RAB21	chr12:71728450:C:A	NI	NK	0.131022786533743	0.070185082174299	0.0231569869989507
RAB21	chr12:71728450:C:A	NI	CD8T	0.111290801441672	0.0661511879064527	0.0439726169509462
RAB21	chr12:71728450:C:A	NI	monocyte	0.153504231754698	0.072310201413631	0.0141612709397568
RAB21	chr12:71728450:C:A	NI	B	0.0918473971121996	0.0701646756141545	0.0884171534641152
RAB21	chr12:71728450:C:A	NI	CD4T	0.0845179832515286	0.0727821166273884	0.123347062617735
RAB21	chr12:71728450:C:A	IAV	NK	0.12612834712154	0.0676807567910418	0.0217144669578422
RAB21	chr12:71728450:C:A	IAV	CD8T	0.115122021316093	0.0649649499635992	0.0243135048893821
RAB21	chr12:71728450:C:A	IAV	monocyte	0.111973690870312	0.0635020655193783	0.0348884250819826
RAB21	chr12:71728450:C:A	IAV	B	0.0774734821968863	0.0625116474881858	0.0995132563293799
RAB21	chr12:71728450:C:A	IAV	CD4T	0.0540618995616944	0.06588259900827	0.200698150530037
RAB21	chr12:71728450:C:A	LPS	NK	0.137796494342909	0.0721698583778313	0.0196453814136231
RAB21	chr12:71728450:C:A	LPS	CD8T	0.108889821600977	0.0623080499583413	0.0344490980544764
RAB21	chr12:71728450:C:A	LPS	monocyte	0.127419323878807	0.0683668288984352	0.029787702874293
RAB21	chr12:71728450:C:A	LPS	B	0.0834255576934214	0.0677627304505533	0.104365916196167
RAB21	chr12:71728450:C:A	LPS	CD4T	0.0620710350719107	0.0700366879100284	0.18523554972103
RAB21	chr12:71728450:C:A	Tcruzi	NK	0.148054687655605	0.0773405777209009	0.0179421531183572
RAB21	chr12:71728450:C:A	Tcruzi	CD8T	0.125078067625356	0.0681989117826746	0.027490111669254
RAB21	chr12:71728450:C:A	Tcruzi	monocyte	0.0932250702556638	0.0678172329001792	0.0861334209599036
RAB21	chr12:71728450:C:A	Tcruzi	B	0.0514872587057828	0.0673768415423811	0.211042173144131
RAB21	chr12:71728450:C:A	Tcruzi	CD4T	0.0687973417772232	0.069641503425547	0.161047431872388
RAB21	chr12:71740083:G:A	NI	NK	0.00612352604844603	0.0476113676103772	0.613799125418145
RAB21	chr12:71740083:G:A	NI	CD8T	0.00529842481519678	0.0538572120540675	0.621559043940352
RAB21	chr12:71740083:G:A	NI	monocyte	0.0118176439871093	0.0610288628495375	0.565595892454779
RAB21	chr12:71740083:G:A	NI	B	-0.00761309980826794	0.0543328761574671	0.618278193883397
RAB21	chr12:71740083:G:A	NI	CD4T	0.0113007480361204	0.0671138232489967	0.592187905555964
RAB21	chr12:71740083:G:A	IAV	NK	0.00564400885303532	0.0441039038720614	0.613714538232274
RAB21	chr12:71740083:G:A	IAV	CD8T	0.00578616325336166	0.0410270219382007	0.609967072173831
RAB21	chr12:71740083:G:A	IAV	monocyte	0.00930247833288433	0.0502438563647491	0.595809676502467
RAB21	chr12:71740083:G:A	IAV	B	0.00137672708655848	0.0446147091500353	0.642211081534986
RAB21	chr12:71740083:G:A	IAV	CD4T	0.00787989485712165	0.0560035601108035	0.609614017881993
RAB21	chr12:71740083:G:A	LPS	NK	0.00377456078509217	0.0475610905228522	0.621349045025525
RAB21	chr12:71740083:G:A	LPS	CD8T	0.00364683629428112	0.0465139442891231	0.621293329599034
RAB21	chr12:71740083:G:A	LPS	monocyte	0.00934683548620423	0.0594024088480284	0.589145566981738
RAB21	chr12:71740083:G:A	LPS	B	-0.000342803945361841	0.0516160715841806	0.646774679286567
RAB21	chr12:71740083:G:A	LPS	CD4T	0.0151694965291822	0.0646479483659773	0.577443301395168
RAB21	chr12:71740083:G:A	Tcruzi	NK	0.00809227440595066	0.0497191499935475	0.602464580292117
RAB21	chr12:71740083:G:A	Tcruzi	CD8T	0.00453638956278792	0.051735909938562	0.622670587860057
RAB21	chr12:71740083:G:A	Tcruzi	monocyte	0.00906635981802663	0.0580746233946249	0.598409671341711
RAB21	chr12:71740083:G:A	Tcruzi	B	-0.00401545754852522	0.0500777544857158	0.633267280578321
RAB21	chr12:71740083:G:A	Tcruzi	CD4T	0.00732201929370997	0.0621879147694518	0.614404651674791
RAB21	chr12:71743588:A:T	NI	NK	-0.0875191281836423	0.0452713164995035	0.0254649682275234
RAB21	chr12:71743588:A:T	NI	CD8T	-0.133759183394139	0.0469660325716514	0.00172476405428934
RAB21	chr12:71743588:A:T	NI	monocyte	-0.0330814578529538	0.0463321014229119	0.2320671628302
RAB21	chr12:71743588:A:T	NI	B	-0.0799949065947848	0.0487592681181283	0.0462834266677825
RAB21	chr12:71743588:A:T	NI	CD4T	-0.177546262564025	0.0574992970944289	0.000299579583553977
RAB21	chr12:71743588:A:T	IAV	NK	-0.0803320278218977	0.0428810529195842	0.0278995328428223
RAB21	chr12:71743588:A:T	IAV	CD8T	-0.0996631674330104	0.0432061968343444	0.00606461640055189
RAB21	chr12:71743588:A:T	IAV	monocyte	-0.0674481636146256	0.0441252351920655	0.0571212676285123
RAB21	chr12:71743588:A:T	IAV	B	-0.0631091152320563	0.0438740294062581	0.0695457760905152
RAB21	chr12:71743588:A:T	IAV	CD4T	-0.0887039204720566	0.0442162900279313	0.0255814344668716
RAB21	chr12:71743588:A:T	LPS	NK	-0.097160950003835	0.0462328212669728	0.0148908480097443
RAB21	chr12:71743588:A:T	LPS	CD8T	-0.124056859676923	0.0459450342032239	0.001556401809092
RAB21	chr12:71743588:A:T	LPS	monocyte	-0.110134730969685	0.0491227240780563	0.00859700622550963
RAB21	chr12:71743588:A:T	LPS	B	-0.0732626190144547	0.0477778050668783	0.059428663972757
RAB21	chr12:71743588:A:T	LPS	CD4T	-0.0944565131101224	0.0482292128683957	0.0294299119074993
RAB21	chr12:71743588:A:T	Tcruzi	NK	-0.103484290122507	0.0481243641801324	0.0120705167110331
RAB21	chr12:71743588:A:T	Tcruzi	CD8T	-0.151844156083456	0.0509247757485811	0.000433432789800348
RAB21	chr12:71743588:A:T	Tcruzi	monocyte	-0.0508822262059879	0.0472276428578982	0.137399570835162
RAB21	chr12:71743588:A:T	Tcruzi	B	-0.0713726216392783	0.0465485281112949	0.0588372700012803
RAB21	chr12:71743588:A:T	Tcruzi	CD4T	-0.123072174638089	0.0473962794545764	0.00527423910822666
RAB21	chr12:71749740:C:T	NI	NK	0.0522181577585978	0.0827012766460634	0.363254380173751
RAB21	chr12:71749740:C:T	NI	CD8T	0.0682271216975437	0.0967781571430382	0.338453280243893
RAB21	chr12:71749740:C:T	NI	monocyte	0.0184233946001513	0.0815165246393369	0.494784027270565
RAB21	chr12:71749740:C:T	NI	B	0.0486798096841231	0.0856267405277827	0.389170013607776
RAB21	chr12:71749740:C:T	NI	CD4T	0.0792102953131543	0.113504357352544	0.338034277253681
RAB21	chr12:71749740:C:T	IAV	NK	0.0465279870791615	0.075387885776036	0.368725470121263
RAB21	chr12:71749740:C:T	IAV	CD8T	0.0418293798631666	0.0679205330537531	0.370059935676369
RAB21	chr12:71749740:C:T	IAV	monocyte	0.00736561921728585	0.0687449269600958	0.549611403118417
RAB21	chr12:71749740:C:T	IAV	B	0.0420727422796811	0.074392425652989	0.389376680073928
RAB21	chr12:71749740:C:T	IAV	CD4T	0.0748688838298278	0.102639889681485	0.329121086082585
RAB21	chr12:71749740:C:T	LPS	NK	0.0561897887200821	0.0857781051739008	0.348838893829059
RAB21	chr12:71749740:C:T	LPS	CD8T	0.0552109258440112	0.0813390056569606	0.343715892636453
RAB21	chr12:71749740:C:T	LPS	monocyte	0.0161641533254373	0.080612852776789	0.512272014221254
RAB21	chr12:71749740:C:T	LPS	B	0.0577147847060402	0.0920162661468845	0.360250188845768
RAB21	chr12:71749740:C:T	LPS	CD4T	0.0788940279495796	0.109591788327958	0.330554140190245
RAB21	chr12:71749740:C:T	Tcruzi	NK	0.0522881853192989	0.0840679787711377	0.366295208261432
RAB21	chr12:71749740:C:T	Tcruzi	CD8T	0.0591234839288064	0.0879706049461309	0.351452836246556
RAB21	chr12:71749740:C:T	Tcruzi	monocyte	-0.00272588705395161	0.0819287308342068	0.587047999549363
RAB21	chr12:71749740:C:T	Tcruzi	B	0.0429184395497422	0.0791195700452641	0.397910183272449
RAB21	chr12:71749740:C:T	Tcruzi	CD4T	0.0758246333588424	0.10744839099301	0.340380891459483
RAB21	chr12:71785911:T:G	NI	NK	0.0954400945732773	0.0475689754527763	0.0211878760474521
RAB21	chr12:71785911:T:G	NI	CD8T	0.163678941139492	0.0492076970455074	0.000361911280551994
RAB21	chr12:71785911:T:G	NI	monocyte	-0.00243633364892663	0.0487065906750561	0.488699113245211
RAB21	chr12:71785911:T:G	NI	B	0.0891114124536959	0.0513328285597439	0.0395806370782848
RAB21	chr12:71785911:T:G	NI	CD4T	0.212878917614324	0.0546130699535372	3.99954010299102e-05
RAB21	chr12:71785911:T:G	IAV	NK	0.0712182772274523	0.0448042533545688	0.0568123805688457
RAB21	chr12:71785911:T:G	IAV	CD8T	0.0852702235672811	0.0426103889408993	0.0254237054860974
RAB21	chr12:71785911:T:G	IAV	monocyte	0.0347243088981743	0.0452836118671791	0.2177719784988
RAB21	chr12:71785911:T:G	IAV	B	0.0812557068826948	0.0460090980205575	0.0354425171833931
RAB21	chr12:71785911:T:G	IAV	CD4T	0.219574175902998	0.0538016055680453	2.49314729904436e-06
RAB21	chr12:71785911:T:G	LPS	NK	0.104570209005	0.0480370900300416	0.0132412104743345
RAB21	chr12:71785911:T:G	LPS	CD8T	0.13251457314796	0.0452065933599141	0.00155178829661664
RAB21	chr12:71785911:T:G	LPS	monocyte	0.0475956351557282	0.0482742059681476	0.159886815097662
RAB21	chr12:71785911:T:G	LPS	B	0.093702698221855	0.05047834551738	0.030016754705974
RAB21	chr12:71785911:T:G	LPS	CD4T	0.215268946456747	0.05309598021332	1.04637188972738e-05
RAB21	chr12:71785911:T:G	Tcruzi	NK	0.102065836309192	0.0498144119581689	0.018347976988157
RAB21	chr12:71785911:T:G	Tcruzi	CD8T	0.172481172134081	0.0504787014643618	0.000102934443720012
RAB21	chr12:71785911:T:G	Tcruzi	monocyte	0.00531374827304851	0.0502005508132931	0.448755354242375
RAB21	chr12:71785911:T:G	Tcruzi	B	0.0866478525612862	0.0494166759584199	0.03734853810951
RAB21	chr12:71785911:T:G	Tcruzi	CD4T	0.210648336752136	0.0522697426572401	1.58102108381694e-05
RAB21	chr12:71850860:G:A	NI	NK	0.0617790587326823	0.0800311753496633	0.296079478177895
RAB21	chr12:71850860:G:A	NI	CD8T	0.0910376781354733	0.101868593910081	0.254437329575343
RAB21	chr12:71850860:G:A	NI	monocyte	0.0157181046330979	0.0757994391947278	0.485042601520404
RAB21	chr12:71850860:G:A	NI	B	0.0386742588601355	0.0740149164710889	0.388384848324399
RAB21	chr12:71850860:G:A	NI	CD4T	0.0887956531144596	0.105501439099517	0.275739837814672
RAB21	chr12:71850860:G:A	IAV	NK	0.0553057468126594	0.0730618094662768	0.301398552736358
RAB21	chr12:71850860:G:A	IAV	CD8T	0.0616830107693733	0.0745517683753751	0.272460165406365
RAB21	chr12:71850860:G:A	IAV	monocyte	0.0185702014374028	0.0651032328018262	0.47507458459503
RAB21	chr12:71850860:G:A	IAV	B	0.0322043361957463	0.0638412702979097	0.394076091608968
RAB21	chr12:71850860:G:A	IAV	CD4T	0.0834450420774551	0.0958776980252569	0.267699436367598
RAB21	chr12:71850860:G:A	LPS	NK	0.0633157707780517	0.0809417567218447	0.289042730302737
RAB21	chr12:71850860:G:A	LPS	CD8T	0.0804741342003275	0.0910588219252	0.250020853528653
RAB21	chr12:71850860:G:A	LPS	monocyte	0.0266843923399221	0.0764596335540299	0.446576075828834
RAB21	chr12:71850860:G:A	LPS	B	0.0344345763905595	0.0719315684072696	0.39898185954875
RAB21	chr12:71850860:G:A	LPS	CD4T	0.08572169912939	0.100556520052909	0.273112116832307
RAB21	chr12:71850860:G:A	Tcruzi	NK	0.0564941959479168	0.0776725244971893	0.312977612373015
RAB21	chr12:71850860:G:A	Tcruzi	CD8T	0.0804434848530483	0.0920698659624698	0.263357217963294
RAB21	chr12:71850860:G:A	Tcruzi	monocyte	0.0130832005951321	0.074084936805099	0.50561119033903
RAB21	chr12:71850860:G:A	Tcruzi	B	0.0299340235345054	0.068232439538693	0.414144347289104
RAB21	chr12:71850860:G:A	Tcruzi	CD4T	0.0888713393877774	0.102253206261421	0.27059566788131
RAB21	chr12:71881429:G:A	NI	NK	-0.00145026549479698	0.0368637066282988	0.670373869553755
RAB21	chr12:71881429:G:A	NI	CD8T	-0.00215765254258099	0.0415449058500924	0.666053864921987
RAB21	chr12:71881429:G:A	NI	monocyte	0.00801453510232477	0.0477208115103805	0.599062560609006
RAB21	chr12:71881429:G:A	NI	B	-0.00483667324488851	0.0411511620585091	0.648931705891531
RAB21	chr12:71881429:G:A	NI	CD4T	-0.00740146601670999	0.0519013757236523	0.629548359758299
RAB21	chr12:71881429:G:A	IAV	NK	-0.00124437854462791	0.0340633710473565	0.671109579792427
RAB21	chr12:71881429:G:A	IAV	CD8T	-0.000310957568379974	0.0315884649281014	0.677299905799322
RAB21	chr12:71881429:G:A	IAV	monocyte	0.00438634501797983	0.0383115639214733	0.647196114996506
RAB21	chr12:71881429:G:A	IAV	B	-0.00190454851439924	0.0348556884186578	0.665674325398111
RAB21	chr12:71881429:G:A	IAV	CD4T	-0.00280414447332544	0.0426997595353539	0.661970268818671
RAB21	chr12:71881429:G:A	LPS	NK	-0.000603874575716806	0.0370443631092842	0.669931790931561
RAB21	chr12:71881429:G:A	LPS	CD8T	-0.0035126294591881	0.0364393788285112	0.648106924933692
RAB21	chr12:71881429:G:A	LPS	monocyte	0.00582471777092184	0.0461369862521719	0.628289995640441
RAB21	chr12:71881429:G:A	LPS	B	-0.00281540470984607	0.0403898354199876	0.655231661747258
RAB21	chr12:71881429:G:A	LPS	CD4T	-0.00492770504523027	0.0475343014472869	0.645461704364983
RAB21	chr12:71881429:G:A	Tcruzi	NK	0.00483157687979092	0.0392213466488654	0.647194044439332
RAB21	chr12:71881429:G:A	Tcruzi	CD8T	0.00108750904896418	0.0401960461389568	0.673964087083825
RAB21	chr12:71881429:G:A	Tcruzi	monocyte	0.00377302395270265	0.0446015759705965	0.647703024521078
RAB21	chr12:71881429:G:A	Tcruzi	B	-0.00228502227092173	0.038621014795146	0.662448968499767
RAB21	chr12:71881429:G:A	Tcruzi	CD4T	-0.00596990593057723	0.0482955725856937	0.644736766096345
RAB24	chr5:177201547:A:G	NI	NK	-0.243606779336978	0.0585912863184688	2.76107883305787e-05
RAB24	chr5:177201547:A:G	NI	CD8T	-0.444017073693258	0.0566671881090911	3.8968828164343e-14
RAB24	chr5:177201547:A:G	NI	monocyte	0.0345849377114023	0.0490551239588512	0.24043268776856
RAB24	chr5:177201547:A:G	NI	B	-0.415373674371698	0.0633442326007318	4.95292695745775e-12
RAB24	chr5:177201547:A:G	NI	CD4T	-0.628048199441856	0.0581363222448862	0
RAB24	chr5:177201547:A:G	IAV	NK	-0.192402258558321	0.0523937777171585	0.000182658666699531
RAB24	chr5:177201547:A:G	IAV	CD8T	-0.253096803204629	0.0553432345889018	6.1155746107211e-06
RAB24	chr5:177201547:A:G	IAV	monocyte	0.086040832019296	0.0463007028910816	0.0309045201753883
RAB24	chr5:177201547:A:G	IAV	B	-0.242875049273393	0.0569191594910422	1.58430686779676e-05
RAB24	chr5:177201547:A:G	IAV	CD4T	-0.481943182881915	0.0494421462094517	0
RAB24	chr5:177201547:A:G	LPS	NK	-0.274119617892436	0.0549580795268385	4.05824861715587e-07
RAB24	chr5:177201547:A:G	LPS	CD8T	-0.379923561161963	0.0548642000984537	4.72777372806377e-12
RAB24	chr5:177201547:A:G	LPS	monocyte	0.0362846860177117	0.0530314952909087	0.246769179726995
RAB24	chr5:177201547:A:G	LPS	B	-0.290089356145761	0.0605589576697873	2.84855780730009e-06
RAB24	chr5:177201547:A:G	LPS	CD4T	-0.547031541322715	0.0518905202380446	0
RAB24	chr5:177201547:A:G	Tcruzi	NK	-0.266217683390455	0.0624733740301449	1.46988584980301e-05
RAB24	chr5:177201547:A:G	Tcruzi	CD8T	-0.359711683789952	0.0547787065215165	1.67729041766762e-09
RAB24	chr5:177201547:A:G	Tcruzi	monocyte	0.0569072708673255	0.0515507293588183	0.134445395347448
RAB24	chr5:177201547:A:G	Tcruzi	B	-0.348951345198719	0.0608682799503312	5.6142214210908e-09
RAB24	chr5:177201547:A:G	Tcruzi	CD4T	-0.566427797453313	0.0567039825552642	0
RAB24	chr5:177209390:G:A	NI	NK	-0.0786734877820956	0.0832299416536072	0.192870935030687
RAB24	chr5:177209390:G:A	NI	CD8T	-0.115386027506278	0.0956173793961155	0.136277398883736
RAB24	chr5:177209390:G:A	NI	monocyte	0.0138989292699256	0.0817252791252686	0.482226810377793
RAB24	chr5:177209390:G:A	NI	B	-0.0339502827396639	0.0811118391191333	0.357036819782103
RAB24	chr5:177209390:G:A	NI	CD4T	-0.181097339539442	0.136113288763264	0.107775635504532
RAB24	chr5:177209390:G:A	IAV	NK	-0.040434153158373	0.0670581850960523	0.296412358965131
RAB24	chr5:177209390:G:A	IAV	CD8T	-0.0474126877163061	0.0642925573906391	0.250372107691439
RAB24	chr5:177209390:G:A	IAV	monocyte	0.00629867926887341	0.0684599902357057	0.513922633917587
RAB24	chr5:177209390:G:A	IAV	B	-0.0435674678098886	0.0719399799027436	0.301563506810648
RAB24	chr5:177209390:G:A	IAV	CD4T	-0.134570747372057	0.104846603743412	0.121105524131267
RAB24	chr5:177209390:G:A	LPS	NK	-0.0590176587372957	0.0745598910374645	0.240591530784496
RAB24	chr5:177209390:G:A	LPS	CD8T	-0.0845231738131637	0.0781236424453485	0.162233709818106
RAB24	chr5:177209390:G:A	LPS	monocyte	0.0127622684977591	0.083601611902328	0.489564572194027
RAB24	chr5:177209390:G:A	LPS	B	-0.0464644847223569	0.0804502688359931	0.309192873619847
RAB24	chr5:177209390:G:A	LPS	CD4T	-0.129199445603006	0.103885524418438	0.132960343675569
RAB24	chr5:177209390:G:A	Tcruzi	NK	-0.0734505440700594	0.0821636111789837	0.20875130895213
RAB24	chr5:177209390:G:A	Tcruzi	CD8T	-0.118907209074189	0.096376915538845	0.12753053211437
RAB24	chr5:177209390:G:A	Tcruzi	monocyte	0.0117859678922748	0.0793290424189177	0.493775231948245
RAB24	chr5:177209390:G:A	Tcruzi	B	-0.0672474073511441	0.084349308036917	0.238706956835383
RAB24	chr5:177209390:G:A	Tcruzi	CD4T	-0.171525901417254	0.128919126822929	0.110014193896079
RAB24	chr5:177212951:A:G	NI	NK	0.0793605381433896	0.0572624710981831	0.0772636119345968
RAB24	chr5:177212951:A:G	NI	CD8T	0.168104609105674	0.0639009264644301	0.00249658680990711
RAB24	chr5:177212951:A:G	NI	monocyte	-0.0375500347085885	0.0597021628450689	0.266866551173489
RAB24	chr5:177212951:A:G	NI	B	0.0922130351433735	0.0647988875716967	0.0688069744523806
RAB24	chr5:177212951:A:G	NI	CD4T	0.225443404639498	0.0762344065999806	0.00111624341555158
RAB24	chr5:177212951:A:G	IAV	NK	0.0736793112746737	0.0522301337580058	0.0734857327711288
RAB24	chr5:177212951:A:G	IAV	CD8T	0.113116810224976	0.053568449667751	0.00999036135847904
RAB24	chr5:177212951:A:G	IAV	monocyte	-0.0145819633601163	0.0516396433940443	0.388176236080716
RAB24	chr5:177212951:A:G	IAV	B	0.0723281790066363	0.0566231650386178	0.0917601238746875
RAB24	chr5:177212951:A:G	IAV	CD4T	0.185113528927649	0.0638909135692805	0.00131241301363921
RAB24	chr5:177212951:A:G	LPS	NK	0.0770801241714818	0.0557028623530337	0.0788162469073045
RAB24	chr5:177212951:A:G	LPS	CD8T	0.125488364572927	0.054869181594505	0.00828834309199499
RAB24	chr5:177212951:A:G	LPS	monocyte	-0.0422010476236187	0.0625008768401539	0.250859695507493
RAB24	chr5:177212951:A:G	LPS	B	0.0742217374726801	0.0622499245320657	0.11013285504342
RAB24	chr5:177212951:A:G	LPS	CD4T	0.209570978604435	0.0698968643905601	0.00107376302461947
RAB24	chr5:177212951:A:G	Tcruzi	NK	0.0973082536190401	0.0606632894309731	0.0465132730793736
RAB24	chr5:177212951:A:G	Tcruzi	CD8T	0.143363881962312	0.0585106820908968	0.00579820370695945
RAB24	chr5:177212951:A:G	Tcruzi	monocyte	-0.0701667483112416	0.0638782833337958	0.131622663813718
RAB24	chr5:177212951:A:G	Tcruzi	B	0.0721664673885911	0.0607415585746642	0.110000686516465
RAB24	chr5:177212951:A:G	Tcruzi	CD4T	0.211458652641633	0.0717226460270987	0.00118523104264869
RAB24	chr5:177282332:G:A	NI	NK	0.142506034999559	0.141648310325695	0.163402953025635
RAB24	chr5:177282332:G:A	NI	CD8T	0.0830358749528101	0.123467819786097	0.276907706930445
RAB24	chr5:177282332:G:A	NI	monocyte	0.218529522811701	0.168285472983009	0.100027173433665
RAB24	chr5:177282332:G:A	NI	B	0.0699085386754812	0.127116160659421	0.313798481374847
RAB24	chr5:177282332:G:A	NI	CD4T	-0.0297766064076991	0.153317922058557	0.482432762922937
RAB24	chr5:177282332:G:A	IAV	NK	0.141336374587812	0.135384410462065	0.151254573964392
RAB24	chr5:177282332:G:A	IAV	CD8T	0.0994106326348343	0.112702808549959	0.202243190443526
RAB24	chr5:177282332:G:A	IAV	monocyte	0.146772505349697	0.126021339994415	0.135152045784538
RAB24	chr5:177282332:G:A	IAV	B	0.0709338373137006	0.113388237426666	0.287996065675932
RAB24	chr5:177282332:G:A	IAV	CD4T	0.012479656168474	0.120582227886228	0.469606314865378
RAB24	chr5:177282332:G:A	LPS	NK	0.140434046573168	0.137827201642595	0.160980713594142
RAB24	chr5:177282332:G:A	LPS	CD8T	0.104277962461491	0.119774086164479	0.209700332103533
RAB24	chr5:177282332:G:A	LPS	monocyte	0.241047873149628	0.185937401577689	0.0961516336451315
RAB24	chr5:177282332:G:A	LPS	B	0.0540438491638529	0.123519621264415	0.34719313357671
RAB24	chr5:177282332:G:A	LPS	CD4T	-0.013309057791955	0.138646179155596	0.519111295867467
RAB24	chr5:177282332:G:A	Tcruzi	NK	0.15315965797809	0.150438576527156	0.157507918711391
RAB24	chr5:177282332:G:A	Tcruzi	CD8T	0.0992597949734036	0.124711725050297	0.2369384317648
RAB24	chr5:177282332:G:A	Tcruzi	monocyte	0.17055930136731	0.143564395713436	0.131594204339589
RAB24	chr5:177282332:G:A	Tcruzi	B	0.0905271610525707	0.127232467596521	0.259962291375513
RAB24	chr5:177282332:G:A	Tcruzi	CD4T	-0.00365352419238011	0.136811645006213	0.515302069439674
RAB24	chr5:177313416:C:T	NI	NK	-0.167418651181944	0.0900274862289221	0.0349992144583537
RAB24	chr5:177313416:C:T	NI	CD8T	-0.385748248601607	0.0942464672921904	1.00640098261717e-05
RAB24	chr5:177313416:C:T	NI	monocyte	0.0134495074112004	0.0930138106031005	0.446727557682258
RAB24	chr5:177313416:C:T	NI	B	-0.289221427652333	0.105117698237909	0.00150669948278115
RAB24	chr5:177313416:C:T	NI	CD4T	-0.526271309345019	0.109178966995418	5.98985525623874e-08
RAB24	chr5:177313416:C:T	IAV	NK	-0.227766755331989	0.0836541913010444	0.00213912066002697
RAB24	chr5:177313416:C:T	IAV	CD8T	-0.222138546201608	0.0785286157265677	0.00245315063809992
RAB24	chr5:177313416:C:T	IAV	monocyte	0.022531622729177	0.0823672733780071	0.395588394878384
RAB24	chr5:177313416:C:T	IAV	B	-0.16425402922753	0.0878520721224914	0.0306694969707737
RAB24	chr5:177313416:C:T	IAV	CD4T	-0.382373045634278	0.0868527813211432	4.84936347366904e-06
RAB24	chr5:177313416:C:T	LPS	NK	-0.217690709282873	0.0864456733861077	0.00599771436537611
RAB24	chr5:177313416:C:T	LPS	CD8T	-0.302750208526764	0.0840715665196966	0.000132746383195936
RAB24	chr5:177313416:C:T	LPS	monocyte	0.0191531272241165	0.0945818425149973	0.422563137218878
RAB24	chr5:177313416:C:T	LPS	B	-0.216660615130098	0.0969588008219988	0.0126892300696555
RAB24	chr5:177313416:C:T	LPS	CD4T	-0.449768116437373	0.094942487305326	4.16519299384355e-07
RAB24	chr5:177313416:C:T	Tcruzi	NK	-0.220573143513192	0.0928849329242238	0.00876479380973882
RAB24	chr5:177313416:C:T	Tcruzi	CD8T	-0.355139843940276	0.0887113640525925	2.62775269238569e-05
RAB24	chr5:177313416:C:T	Tcruzi	monocyte	0.034944582002946	0.0909847622874847	0.354237716157659
RAB24	chr5:177313416:C:T	Tcruzi	B	-0.245243984643518	0.0970998722176105	0.00422401597898603
RAB24	chr5:177313416:C:T	Tcruzi	CD4T	-0.461824816638915	0.0985386937919547	8.24711546387746e-07
RAB27A	chr15:55113357:C:T	NI	NK	0.0304534288639279	0.0897630160524533	0.4902652902618
RAB27A	chr15:55113357:C:T	NI	CD8T	-0.02585656847836	0.077064648719236	0.464829403167004
RAB27A	chr15:55113357:C:T	NI	monocyte	0.00643095545288687	0.10031646763508	0.560217348634022
RAB27A	chr15:55113357:C:T	NI	B	-0.0832104224901016	0.125563116124994	0.333781142878081
RAB27A	chr15:55113357:C:T	NI	CD4T	-0.0445606291208235	0.0983397346140049	0.417057866846927
RAB27A	chr15:55113357:C:T	IAV	NK	0.0321438667403138	0.0849131281820141	0.475461401723398
RAB27A	chr15:55113357:C:T	IAV	CD8T	-0.0120762122736784	0.0645457779800821	0.513529196922208
RAB27A	chr15:55113357:C:T	IAV	monocyte	0.0227341712160951	0.0933604719190726	0.519512228385219
RAB27A	chr15:55113357:C:T	IAV	B	-0.0689529569944989	0.106440356150877	0.339654573589206
RAB27A	chr15:55113357:C:T	IAV	CD4T	-0.0592024751469753	0.095743570274095	0.365696872721934
RAB27A	chr15:55113357:C:T	LPS	NK	0.0366848428195904	0.0947567943303241	0.470035536043403
RAB27A	chr15:55113357:C:T	LPS	CD8T	-0.00808136383821288	0.0686372458160115	0.526512142298011
RAB27A	chr15:55113357:C:T	LPS	monocyte	0.028452641034178	0.108589595686966	0.503236903218745
RAB27A	chr15:55113357:C:T	LPS	B	-0.083137959261412	0.124676300006906	0.329828361033892
RAB27A	chr15:55113357:C:T	LPS	CD4T	-0.0603253848059333	0.0988962283106395	0.368497956769508
RAB27A	chr15:55113357:C:T	Tcruzi	NK	0.0314869714119816	0.0937528875093255	0.490815811367827
RAB27A	chr15:55113357:C:T	Tcruzi	CD8T	-0.0220789661808351	0.07509817772167	0.475637689278722
RAB27A	chr15:55113357:C:T	Tcruzi	monocyte	-0.0256828976627045	0.102607697686481	0.499858058826133
RAB27A	chr15:55113357:C:T	Tcruzi	B	-0.0632973638313515	0.105058773042861	0.360885493894651
RAB27A	chr15:55113357:C:T	Tcruzi	CD4T	-0.062552571752387	0.104580549202046	0.372058394860609
RAB27A	chr15:55117589:G:T	NI	NK	-0.0101730158685677	0.0486603424349925	0.572388343626673
RAB27A	chr15:55117589:G:T	NI	CD8T	-0.0207412302278167	0.0557024125141659	0.523070473670712
RAB27A	chr15:55117589:G:T	NI	monocyte	-0.0186854432100625	0.0685958845886326	0.527468350403917
RAB27A	chr15:55117589:G:T	NI	B	-0.029010954563479	0.0656860559580954	0.493754133348407
RAB27A	chr15:55117589:G:T	NI	CD4T	-0.0130259128103466	0.0641766109766763	0.56564124407332
RAB27A	chr15:55117589:G:T	IAV	NK	-0.00780371827905933	0.0444128030021373	0.582097957591683
RAB27A	chr15:55117589:G:T	IAV	CD8T	-0.0169894483815927	0.0454560932838973	0.520598596160428
RAB27A	chr15:55117589:G:T	IAV	monocyte	-0.00829750092179105	0.0546408077880482	0.590732508014592
RAB27A	chr15:55117589:G:T	IAV	B	-0.0240812725564613	0.0559350164544001	0.497806046189862
RAB27A	chr15:55117589:G:T	IAV	CD4T	-0.00890159470230197	0.0538555440613678	0.58444871822141
RAB27A	chr15:55117589:G:T	LPS	NK	-0.00587012169308833	0.0481676089355071	0.59184394168256
RAB27A	chr15:55117589:G:T	LPS	CD8T	-0.0158418725153463	0.0480082329306379	0.531527683920859
RAB27A	chr15:55117589:G:T	LPS	monocyte	-0.0055286064319897	0.065914205907481	0.59580543159597
RAB27A	chr15:55117589:G:T	LPS	B	-0.0283281138359568	0.0647780957944153	0.491207147740503
RAB27A	chr15:55117589:G:T	LPS	CD4T	-0.0121477242451932	0.0590041942971916	0.569311251517856
RAB27A	chr15:55117589:G:T	Tcruzi	NK	-0.00731173228520203	0.0498033308167233	0.587395348781058
RAB27A	chr15:55117589:G:T	Tcruzi	CD8T	-0.0173525096175741	0.0523423623755182	0.534054711526106
RAB27A	chr15:55117589:G:T	Tcruzi	monocyte	-0.0135288604587734	0.0639074555956053	0.568015948132064
RAB27A	chr15:55117589:G:T	Tcruzi	B	-0.0311000032116071	0.0662812591401249	0.478987162513578
RAB27A	chr15:55117589:G:T	Tcruzi	CD4T	-0.0158368658498858	0.0612686060374555	0.556505223095118
RAB27A	chr15:55170979:G:C	NI	NK	-0.0112224319419288	0.0642195000081265	0.520632895623818
RAB27A	chr15:55170979:G:C	NI	CD8T	-0.0405179638083648	0.0739184859012361	0.398798472021054
RAB27A	chr15:55170979:G:C	NI	monocyte	0.0885080501415711	0.1251083730028	0.311562484507324
RAB27A	chr15:55170979:G:C	NI	B	0.00684141046030394	0.0741984075355028	0.567236012669867
RAB27A	chr15:55170979:G:C	NI	CD4T	-0.0492188639288912	0.0902804619216651	0.394224092250565
RAB27A	chr15:55170979:G:C	IAV	NK	-0.0052658687193064	0.0589335773985663	0.547895114110803
RAB27A	chr15:55170979:G:C	IAV	CD8T	-0.022671410979336	0.0568057871917748	0.447664008401224
RAB27A	chr15:55170979:G:C	IAV	monocyte	0.0598685270578192	0.0942887438028204	0.360451929490032
RAB27A	chr15:55170979:G:C	IAV	B	0.00520147770834394	0.0638246423471158	0.569142122210427
RAB27A	chr15:55170979:G:C	IAV	CD4T	-0.03424120771761	0.0739498291030817	0.428256248765544
RAB27A	chr15:55170979:G:C	LPS	NK	-0.0191005919120741	0.0655580451847212	0.483587107412548
RAB27A	chr15:55170979:G:C	LPS	CD8T	-0.0273034161639455	0.0624444189038609	0.433121464154664
RAB27A	chr15:55170979:G:C	LPS	monocyte	0.0852032919542032	0.122565130139862	0.324696465809812
RAB27A	chr15:55170979:G:C	LPS	B	0.0133222657583774	0.07507457726681	0.537369084217133
RAB27A	chr15:55170979:G:C	LPS	CD4T	-0.0343404327727693	0.0785022695538002	0.434260968804952
RAB27A	chr15:55170979:G:C	Tcruzi	NK	-0.0132235026330687	0.0666361860787879	0.51280651589095
RAB27A	chr15:55170979:G:C	Tcruzi	CD8T	-0.0371347882397326	0.0707302530139886	0.405540518551281
RAB27A	chr15:55170979:G:C	Tcruzi	monocyte	0.082861894557435	0.118593619078982	0.331330897337679
RAB27A	chr15:55170979:G:C	Tcruzi	B	0.017560711281555	0.0743392313312703	0.52031832920717
RAB27A	chr15:55170979:G:C	Tcruzi	CD4T	-0.0446168717288144	0.0848880335138652	0.405680575080723
RAB27A	chr15:55207664:C:G	NI	NK	-0.00114188423154256	0.0392910316891094	0.561519392966009
RAB27A	chr15:55207664:C:G	NI	CD8T	0.0352570224322626	0.0403556727728867	0.280816149549233
RAB27A	chr15:55207664:C:G	NI	monocyte	-0.0128870036979151	0.0514365508215158	0.495336499165511
RAB27A	chr15:55207664:C:G	NI	B	0.0333961121317334	0.048896005442263	0.333398053055743
RAB27A	chr15:55207664:C:G	NI	CD4T	0.0604772323558944	0.0568150645997816	0.223775830285933
RAB27A	chr15:55207664:C:G	IAV	NK	-0.0049395891880086	0.0365795876173117	0.570822112990513
RAB27A	chr15:55207664:C:G	IAV	CD8T	0.0221256771691875	0.033931247566695	0.341237239733696
RAB27A	chr15:55207664:C:G	IAV	monocyte	-0.00182416295465859	0.0422113558486286	0.578493965362764
RAB27A	chr15:55207664:C:G	IAV	B	0.0153241466644289	0.0379737531165706	0.425424205432113
RAB27A	chr15:55207664:C:G	IAV	CD4T	0.0380915473909892	0.0425032668806374	0.273963670711556
RAB27A	chr15:55207664:C:G	LPS	NK	0.00609689141305497	0.0371007661620574	0.49822377288902
RAB27A	chr15:55207664:C:G	LPS	CD8T	0.0261932083104405	0.0356005803470825	0.314755946791645
RAB27A	chr15:55207664:C:G	LPS	monocyte	-0.00217629315942443	0.0490720173201591	0.572385614271149
RAB27A	chr15:55207664:C:G	LPS	B	0.022934760744489	0.0441601416995458	0.384455461194237
RAB27A	chr15:55207664:C:G	LPS	CD4T	0.0584049119014463	0.0530466453463683	0.217456145816313
RAB27A	chr15:55207664:C:G	Tcruzi	NK	0.00273599981623516	0.0401132257237005	0.528635386557932
RAB27A	chr15:55207664:C:G	Tcruzi	CD8T	0.0402706356760893	0.0429794534369291	0.25751591518546
RAB27A	chr15:55207664:C:G	Tcruzi	monocyte	-0.0073713164098638	0.0485902241215032	0.541575058814758
RAB27A	chr15:55207664:C:G	Tcruzi	B	0.0186136756691863	0.042542612812617	0.410790783758119
RAB27A	chr15:55207664:C:G	Tcruzi	CD4T	0.0691673906845937	0.0624254889426606	0.210396499176603
RAB27A	chr15:55215423:A:C	NI	NK	0.0572970150499051	0.0450789043692924	0.0935056512295432
RAB27A	chr15:55215423:A:C	NI	CD8T	0.0477911858661147	0.0360643613510401	0.0887996396164298
RAB27A	chr15:55215423:A:C	NI	monocyte	-0.0562468799685687	0.0472464315717501	0.115160702435404
RAB27A	chr15:55215423:A:C	NI	B	-0.0961708027978195	0.0477177025860003	0.0212542038899459
RAB27A	chr15:55215423:A:C	NI	CD4T	-0.0609000328402807	0.0426891628898577	0.0722508913751121
RAB27A	chr15:55215423:A:C	IAV	NK	0.00981489975866226	0.0367307643925801	0.391596084907671
RAB27A	chr15:55215423:A:C	IAV	CD8T	-0.00917788412331129	0.0377801352256376	0.414686158778602
RAB27A	chr15:55215423:A:C	IAV	monocyte	-0.0648209080115186	0.0467266603493696	0.0771857897130754
RAB27A	chr15:55215423:A:C	IAV	B	-0.114397379165599	0.045548141850805	0.00390383936527816
RAB27A	chr15:55215423:A:C	IAV	CD4T	-0.028288483587686	0.0355830866698592	0.211205442696387
RAB27A	chr15:55215423:A:C	LPS	NK	0.0221051780346222	0.0405959736910846	0.292102448419284
RAB27A	chr15:55215423:A:C	LPS	CD8T	-0.000949021167256935	0.0345461681282984	0.494136432970739
RAB27A	chr15:55215423:A:C	LPS	monocyte	-0.0911858637229314	0.0506154077727634	0.03187520856491
RAB27A	chr15:55215423:A:C	LPS	B	-0.155407910243025	0.0549641046690697	0.00155166133048013
RAB27A	chr15:55215423:A:C	LPS	CD4T	-0.0220275583120834	0.0352291055349285	0.26377139695309
RAB27A	chr15:55215423:A:C	Tcruzi	NK	0.0533310281185093	0.0473450338173053	0.122491857282985
RAB27A	chr15:55215423:A:C	Tcruzi	CD8T	0.0222217813865502	0.0346200712431564	0.261489556551895
RAB27A	chr15:55215423:A:C	Tcruzi	monocyte	-0.037742671294083	0.0466671662850229	0.205644644683371
RAB27A	chr15:55215423:A:C	Tcruzi	B	-0.138703005199989	0.0530801178976744	0.00245726642412425
RAB27A	chr15:55215423:A:C	Tcruzi	CD4T	-0.0410570227664736	0.0410813615663714	0.155965492008966
RAB27A	chr15:55224645:C:T	NI	NK	-0.0683150281127602	0.0743778436132421	0.171976657969503
RAB27A	chr15:55224645:C:T	NI	CD8T	-0.0830780514434263	0.0685129785712704	0.118768656154761
RAB27A	chr15:55224645:C:T	NI	monocyte	-0.0575902247408184	0.0951964601624374	0.269217275205871
RAB27A	chr15:55224645:C:T	NI	B	-0.10805601166201	0.0905212210736146	0.109042136864196
RAB27A	chr15:55224645:C:T	NI	CD4T	-0.158744908012871	0.0955035458843038	0.0491594867832638
RAB27A	chr15:55224645:C:T	IAV	NK	-0.126995783029578	0.089335716725238	0.0563038354978442
RAB27A	chr15:55224645:C:T	IAV	CD8T	-0.0565033206905861	0.0626500898730996	0.173673408728117
RAB27A	chr15:55224645:C:T	IAV	monocyte	-0.0660209057777896	0.0864231310961143	0.221484445067491
RAB27A	chr15:55224645:C:T	IAV	B	-0.142856202835844	0.101109138439019	0.0551904142124161
RAB27A	chr15:55224645:C:T	IAV	CD4T	-0.128214941044724	0.0787556129475132	0.0557416736443699
RAB27A	chr15:55224645:C:T	LPS	NK	-0.122143723299277	0.0883448317257235	0.0662165458638111
RAB27A	chr15:55224645:C:T	LPS	CD8T	-0.0764281675621503	0.064892329669153	0.119552727518213
RAB27A	chr15:55224645:C:T	LPS	monocyte	-0.0724168561931988	0.0970486410597243	0.228800545578132
RAB27A	chr15:55224645:C:T	LPS	B	-0.140311061048169	0.101089259966609	0.0669298007966636
RAB27A	chr15:55224645:C:T	LPS	CD4T	-0.137181034677844	0.0822617431130061	0.0536832119864619
RAB27A	chr15:55224645:C:T	Tcruzi	NK	-0.0617063993512822	0.0778154112399877	0.200796061506564
RAB27A	chr15:55224645:C:T	Tcruzi	CD8T	-0.0626740687892925	0.0689773389726883	0.179200157820078
RAB27A	chr15:55224645:C:T	Tcruzi	monocyte	-0.0672377008865891	0.093263698188898	0.237478237421958
RAB27A	chr15:55224645:C:T	Tcruzi	B	-0.100519537658777	0.0861049354228894	0.113865990218141
RAB27A	chr15:55224645:C:T	Tcruzi	CD4T	-0.156265676857267	0.0940326447005891	0.0483197019983386
RAB27A	chr15:55227561:C:T	NI	NK	-0.0415747819924999	0.0404475582688283	0.186522471718532
RAB27A	chr15:55227561:C:T	NI	CD8T	-0.0553136545376805	0.0399434961636409	0.129193834502624
RAB27A	chr15:55227561:C:T	NI	monocyte	0.00761923881789986	0.0487212724632249	0.503676215247893
RAB27A	chr15:55227561:C:T	NI	B	-0.0281750939388211	0.0420636364346085	0.290401242304844
RAB27A	chr15:55227561:C:T	NI	CD4T	-0.0923544302834609	0.0580001360647826	0.0884910365159046
RAB27A	chr15:55227561:C:T	IAV	NK	-0.0335960499356142	0.0352287427559783	0.208424454854643
RAB27A	chr15:55227561:C:T	IAV	CD8T	-0.0252790979636442	0.0313503378170915	0.243680052458612
RAB27A	chr15:55227561:C:T	IAV	monocyte	0.00267195931723504	0.0410351646523504	0.543998240513551
RAB27A	chr15:55227561:C:T	IAV	B	-0.0316016584427459	0.0384405204626178	0.244135293783653
RAB27A	chr15:55227561:C:T	IAV	CD4T	-0.0528001223887345	0.0402377536188148	0.141703076568193
RAB27A	chr15:55227561:C:T	LPS	NK	-0.0432443466910822	0.040429298868611	0.175320215406303
RAB27A	chr15:55227561:C:T	LPS	CD8T	-0.0380140786289438	0.0339368390515633	0.172812382045446
RAB27A	chr15:55227561:C:T	LPS	monocyte	-0.00447123895703414	0.0462811915995144	0.494393753959865
RAB27A	chr15:55227561:C:T	LPS	B	-0.0295903820273578	0.0416226291322243	0.2769860910116
RAB27A	chr15:55227561:C:T	LPS	CD4T	-0.0660926119162083	0.045213382168265	0.11951883651486
RAB27A	chr15:55227561:C:T	Tcruzi	NK	-0.0264943181672484	0.0386708512036619	0.277634604043587
RAB27A	chr15:55227561:C:T	Tcruzi	CD8T	-0.0447821167024187	0.0367309870742296	0.157098947432271
RAB27A	chr15:55227561:C:T	Tcruzi	monocyte	-0.0138311580089459	0.0449639210956462	0.424370959581772
RAB27A	chr15:55227561:C:T	Tcruzi	B	-0.0223935500137435	0.0400567139124179	0.321649464695939
RAB27A	chr15:55227561:C:T	Tcruzi	CD4T	-0.0715877142748388	0.0492547034136253	0.119291749189652
RAB27A	chr15:55229294:C:A	NI	NK	-0.049894438606658	0.0384484519397205	0.114866251281805
RAB27A	chr15:55229294:C:A	NI	CD8T	-0.0288240797152608	0.0290532424708132	0.189008749415536
RAB27A	chr15:55229294:C:A	NI	monocyte	0.0235371246945252	0.0410857779903758	0.316492107038318
RAB27A	chr15:55229294:C:A	NI	B	0.0194780213915645	0.0391388794285289	0.351484948881923
RAB27A	chr15:55229294:C:A	NI	CD4T	-0.0223648669525699	0.0349410273896023	0.2843977207063
RAB27A	chr15:55229294:C:A	IAV	NK	-0.0492629912485582	0.0353187566240059	0.100708515773475
RAB27A	chr15:55229294:C:A	IAV	CD8T	-0.0240861838798324	0.0294803926836584	0.224012400383637
RAB27A	chr15:55229294:C:A	IAV	monocyte	0.0334821355001174	0.0412566713516687	0.241206556036878
RAB27A	chr15:55229294:C:A	IAV	B	0.0101028847541031	0.0334810689957109	0.421311661105625
RAB27A	chr15:55229294:C:A	IAV	CD4T	-0.0286332657603371	0.0307530397568699	0.203727900931834
RAB27A	chr15:55229294:C:A	LPS	NK	-0.0726273268325662	0.0467654826541324	0.0739189420478792
RAB27A	chr15:55229294:C:A	LPS	CD8T	-0.0291939251247476	0.029001085452206	0.179705266445079
RAB27A	chr15:55229294:C:A	LPS	monocyte	0.0434481401706761	0.0461644407362286	0.201412957402529
RAB27A	chr15:55229294:C:A	LPS	B	0.0251152864328551	0.039910012437943	0.306572665896346
RAB27A	chr15:55229294:C:A	LPS	CD4T	-0.0465457445188983	0.0340440079357854	0.111898272385794
RAB27A	chr15:55229294:C:A	Tcruzi	NK	-0.0507016511395085	0.0403524528634391	0.120680463054549
RAB27A	chr15:55229294:C:A	Tcruzi	CD8T	-0.0269304542944299	0.0292990944413055	0.204965567348067
RAB27A	chr15:55229294:C:A	Tcruzi	monocyte	-0.00530160238489941	0.0405485100509546	0.490009531767003
RAB27A	chr15:55229294:C:A	Tcruzi	B	0.0408992568193746	0.0454439446812735	0.21509173771406
RAB27A	chr15:55229294:C:A	Tcruzi	CD4T	-0.0367933032278092	0.0354589310529906	0.175793852084074
RAB27A	chr15:55259826:G:A	NI	NK	-0.0360908127467898	0.0623346594650433	0.426514346175874
RAB27A	chr15:55259826:G:A	NI	CD8T	-0.0272144260252641	0.0551295944519389	0.466893986576864
RAB27A	chr15:55259826:G:A	NI	monocyte	-0.0124055881175003	0.0667930427975457	0.54303916209542
RAB27A	chr15:55259826:G:A	NI	B	-0.0262692142345018	0.0596345961962406	0.483046499097858
RAB27A	chr15:55259826:G:A	NI	CD4T	-0.0232652872289701	0.0641628642637644	0.50032942103307
RAB27A	chr15:55259826:G:A	IAV	NK	-0.0288082475221262	0.0530917494436022	0.443962497590829
RAB27A	chr15:55259826:G:A	IAV	CD8T	-0.0223513391787454	0.0454258678263523	0.463597348169531
RAB27A	chr15:55259826:G:A	IAV	monocyte	-0.0196478105198062	0.0583146820864579	0.520492421718675
RAB27A	chr15:55259826:G:A	IAV	B	-0.0241440545990078	0.0525470518426748	0.475823465028024
RAB27A	chr15:55259826:G:A	IAV	CD4T	-0.0266383905384095	0.0569052036853655	0.475613152028467
RAB27A	chr15:55259826:G:A	LPS	NK	-0.0301789150310092	0.0564460677961748	0.443303288924923
RAB27A	chr15:55259826:G:A	LPS	CD8T	-0.0232764649432699	0.0488733598732	0.466482553965905
RAB27A	chr15:55259826:G:A	LPS	monocyte	-0.0210523780387825	0.0685739148928286	0.517055113141789
RAB27A	chr15:55259826:G:A	LPS	B	-0.0259176764900538	0.0589072997563017	0.478703747253293
RAB27A	chr15:55259826:G:A	LPS	CD4T	-0.0295646257809191	0.0620414109105253	0.469133682015715
RAB27A	chr15:55259826:G:A	Tcruzi	NK	-0.0327629331303874	0.05995400001636	0.44013401346218
RAB27A	chr15:55259826:G:A	Tcruzi	CD8T	-0.0297084557918071	0.0556569932571967	0.450550491765253
RAB27A	chr15:55259826:G:A	Tcruzi	monocyte	-0.0170324070042343	0.0644289381998288	0.538059855276404
RAB27A	chr15:55259826:G:A	Tcruzi	B	-0.0265272218586756	0.0579079224666519	0.474448051575449
RAB27A	chr15:55259826:G:A	Tcruzi	CD4T	-0.0273691149732601	0.0622862103363638	0.483186646415342
RAB27A	chr15:55286882:G:C	NI	NK	0.0145881065670953	0.0477689925015606	0.525024678448718
RAB27A	chr15:55286882:G:C	NI	CD8T	0.0351522849036968	0.0588734425507386	0.428891224161983
RAB27A	chr15:55286882:G:C	NI	monocyte	0.0157965651385242	0.0646525078394419	0.52700848574416
RAB27A	chr15:55286882:G:C	NI	B	0.0201146564465432	0.0566230784598006	0.511935774606815
RAB27A	chr15:55286882:G:C	NI	CD4T	0.02864053018685	0.0630338435944809	0.471009837844426
RAB27A	chr15:55286882:G:C	IAV	NK	0.0117744263431647	0.0433796747721473	0.535269687878132
RAB27A	chr15:55286882:G:C	IAV	CD8T	0.0186001413161941	0.042739886678467	0.482200593856293
RAB27A	chr15:55286882:G:C	IAV	monocyte	0.00229584864421746	0.053320289226356	0.610183325960619
RAB27A	chr15:55286882:G:C	IAV	B	0.0154485603499917	0.0480632584659176	0.522390820131159
RAB27A	chr15:55286882:G:C	IAV	CD4T	0.0377338984239631	0.063377045133782	0.427478041317712
RAB27A	chr15:55286882:G:C	LPS	NK	0.00699821259945736	0.0471817991769128	0.563015513380355
RAB27A	chr15:55286882:G:C	LPS	CD8T	0.0186132134518822	0.0454421730756047	0.485590302226462
RAB27A	chr15:55286882:G:C	LPS	monocyte	-0.00544227426448943	0.0658274665454649	0.60586998428378
RAB27A	chr15:55286882:G:C	LPS	B	0.0147692219635378	0.0542871244983108	0.532001903157561
RAB27A	chr15:55286882:G:C	LPS	CD4T	0.017306629458201	0.0553128009633839	0.516013384530086
RAB27A	chr15:55286882:G:C	Tcruzi	NK	0.01126638334232	0.0488877943501883	0.543369225540284
RAB27A	chr15:55286882:G:C	Tcruzi	CD8T	0.0271553050924137	0.0521125388237644	0.455020102168085
RAB27A	chr15:55286882:G:C	Tcruzi	monocyte	0.0103567276783449	0.0611564279998001	0.570138627723777
RAB27A	chr15:55286882:G:C	Tcruzi	B	0.0179376158891454	0.0534472218763715	0.516099063157391
RAB27A	chr15:55286882:G:C	Tcruzi	CD4T	0.0325924867608365	0.0627042691333603	0.455983770901392
RAB27A	chr15:55324028:C:T	NI	NK	0.0242789708988428	0.065680171126711	0.391611569416206
RAB27A	chr15:55324028:C:T	NI	CD8T	-0.0713157524552111	0.0544357343779025	0.0986355245964731
RAB27A	chr15:55324028:C:T	NI	monocyte	0.0966315987671324	0.0802893801430877	0.115604223808026
RAB27A	chr15:55324028:C:T	NI	B	0.0513303391008016	0.0736359886940266	0.258718662782841
RAB27A	chr15:55324028:C:T	NI	CD4T	-0.104073141661964	0.0685436055820617	0.0668320794290143
RAB27A	chr15:55324028:C:T	IAV	NK	0.00419245071956657	0.0549966125683587	0.497258168397252
RAB27A	chr15:55324028:C:T	IAV	CD8T	-0.0438837108981169	0.0523116432165244	0.197183122049515
RAB27A	chr15:55324028:C:T	IAV	monocyte	0.0910926393800634	0.075021085088933	0.109472546758511
RAB27A	chr15:55324028:C:T	IAV	B	0.0365308625050492	0.062513776211967	0.295215579783359
RAB27A	chr15:55324028:C:T	IAV	CD4T	-0.0703944515100015	0.0573281565646269	0.113069015806837
RAB27A	chr15:55324028:C:T	LPS	NK	-0.00506214993985641	0.0588185652666148	0.460302096795128
RAB27A	chr15:55324028:C:T	LPS	CD8T	-0.0658005581493247	0.054165592534834	0.109356360829291
RAB27A	chr15:55324028:C:T	LPS	monocyte	0.109872112952633	0.0856693602800928	0.0982440067846925
RAB27A	chr15:55324028:C:T	LPS	B	0.0490261560780016	0.0718894687586922	0.263177665768497
RAB27A	chr15:55324028:C:T	LPS	CD4T	-0.0968549087273157	0.0622292148054735	0.0630589174458817
RAB27A	chr15:55324028:C:T	Tcruzi	NK	0.0393953337642796	0.0742576604008084	0.330546228337646
RAB27A	chr15:55324028:C:T	Tcruzi	CD8T	-0.107046331494122	0.0645840555842989	0.0445403928367645
RAB27A	chr15:55324028:C:T	Tcruzi	monocyte	0.102834525849829	0.0802904481161255	0.100875408681214
RAB27A	chr15:55324028:C:T	Tcruzi	B	0.0601435259522904	0.0740316816584145	0.21942379520893
RAB27A	chr15:55324028:C:T	Tcruzi	CD4T	-0.0829584157595972	0.0640668514185361	0.101286049764105
RAB27A	chr15:55386821:G:A	NI	NK	-0.0441304206036834	0.0830210352376959	0.320822133875603
RAB27A	chr15:55386821:G:A	NI	CD8T	-0.106352746041001	0.098177078707018	0.168871911626492
RAB27A	chr15:55386821:G:A	NI	monocyte	-0.0901785381770611	0.119870213735789	0.251615170627779
RAB27A	chr15:55386821:G:A	NI	B	-0.0701550786478075	0.0985058390684049	0.26690643300177
RAB27A	chr15:55386821:G:A	NI	CD4T	-0.195808963794925	0.154514981191327	0.118396691014578
RAB27A	chr15:55386821:G:A	IAV	NK	-0.0473846893255653	0.0768346791306783	0.296470975885458
RAB27A	chr15:55386821:G:A	IAV	CD8T	-0.0597667339684029	0.0731402376181693	0.233987441706321
RAB27A	chr15:55386821:G:A	IAV	monocyte	-0.0444983069053507	0.0933025280607523	0.349030294590896
RAB27A	chr15:55386821:G:A	IAV	B	-0.0602214394759199	0.0849362979485168	0.26791115054457
RAB27A	chr15:55386821:G:A	IAV	CD4T	-0.145178368522393	0.118431460916965	0.133148386967409
RAB27A	chr15:55386821:G:A	LPS	NK	-0.0608933092304254	0.0848626558670808	0.263886249379444
RAB27A	chr15:55386821:G:A	LPS	CD8T	-0.0914876950330681	0.0875291051136245	0.172531741882174
RAB27A	chr15:55386821:G:A	LPS	monocyte	-0.0628670605293433	0.11193715621464	0.318881182460752
RAB27A	chr15:55386821:G:A	LPS	B	-0.0837619332008009	0.102125295035509	0.231012456156311
RAB27A	chr15:55386821:G:A	LPS	CD4T	-0.183288409834515	0.142826686150359	0.118773493578629
RAB27A	chr15:55386821:G:A	Tcruzi	NK	-0.0489624436474258	0.086213693849396	0.309079374280375
RAB27A	chr15:55386821:G:A	Tcruzi	CD8T	-0.1088638875788	0.098425961938121	0.160720210418649
RAB27A	chr15:55386821:G:A	Tcruzi	monocyte	-0.0747494447257397	0.112849945145416	0.288129164655661
RAB27A	chr15:55386821:G:A	Tcruzi	B	-0.077038147747959	0.097307748986017	0.240841883804204
RAB27A	chr15:55386821:G:A	Tcruzi	CD4T	-0.170652123094072	0.136736868083993	0.127813420754087
RAB27A	chr15:55394410:G:C	NI	NK	-0.0275370551338197	0.0535776904517416	0.398507447990059
RAB27A	chr15:55394410:G:C	NI	CD8T	-0.0722989840773	0.0783859652821495	0.262334746805792
RAB27A	chr15:55394410:G:C	NI	monocyte	0.00124351996399834	0.0679847587214491	0.567103263139812
RAB27A	chr15:55394410:G:C	NI	B	-0.0414844871421296	0.066950995118657	0.365493888960829
RAB27A	chr15:55394410:G:C	NI	CD4T	-0.049467264046214	0.0704061551626275	0.336911620278808
RAB27A	chr15:55394410:G:C	IAV	NK	-0.0232991315639676	0.0486284521199567	0.410918111249255
RAB27A	chr15:55394410:G:C	IAV	CD8T	-0.0318217216253208	0.0481120440301148	0.348992293967746
RAB27A	chr15:55394410:G:C	IAV	monocyte	-0.00182476023683948	0.0569449980386784	0.5685866774575
RAB27A	chr15:55394410:G:C	IAV	B	-0.0301550560926334	0.0551480814617751	0.391536926569128
RAB27A	chr15:55394410:G:C	IAV	CD4T	-0.0365903331992965	0.0578584639830972	0.364609664089098
RAB27A	chr15:55394410:G:C	LPS	NK	-0.0200107978526597	0.0522254001862316	0.433859972177035
RAB27A	chr15:55394410:G:C	LPS	CD8T	-0.0482545600563618	0.0588106585803731	0.295194506525933
RAB27A	chr15:55394410:G:C	LPS	monocyte	-0.00976502132029126	0.0673833970676703	0.525584272604282
RAB27A	chr15:55394410:G:C	LPS	B	-0.0309833397996554	0.0611760271349997	0.40159565354924
RAB27A	chr15:55394410:G:C	LPS	CD4T	-0.0498080746951164	0.0663873118393769	0.325722264804407
RAB27A	chr15:55394410:G:C	Tcruzi	NK	-0.0275075886955624	0.0553189444053119	0.401949358534574
RAB27A	chr15:55394410:G:C	Tcruzi	CD8T	-0.0569367182162366	0.0655489607729598	0.28419105857699
RAB27A	chr15:55394410:G:C	Tcruzi	monocyte	-0.00630898436674026	0.0642708614404817	0.544498876429891
RAB27A	chr15:55394410:G:C	Tcruzi	B	-0.0327808251646598	0.0602458039965873	0.390873577644825
RAB27A	chr15:55394410:G:C	Tcruzi	CD4T	-0.050119645103331	0.0679589739592235	0.33049155759586
RAB27A	chr15:55408334:A:T	NI	NK	0.00940076128309279	0.0300379012907119	0.580153020640003
RAB27A	chr15:55408334:A:T	NI	CD8T	0.0143801597233466	0.0311633465016452	0.535780866886176
RAB27A	chr15:55408334:A:T	NI	monocyte	0.00991299037675647	0.0417044475637763	0.564889895020694
RAB27A	chr15:55408334:A:T	NI	B	0.0187327741902917	0.0384525118688028	0.521599044061259
RAB27A	chr15:55408334:A:T	NI	CD4T	0.0168511874572748	0.0383701609476809	0.528640942472437
RAB27A	chr15:55408334:A:T	IAV	NK	0.00537714588145917	0.0264682231931984	0.610883776834291
RAB27A	chr15:55408334:A:T	IAV	CD8T	0.00482690524094941	0.0243909844778612	0.609712251762615
RAB27A	chr15:55408334:A:T	IAV	monocyte	0.0222389792066658	0.0443303680300975	0.507092715662825
RAB27A	chr15:55408334:A:T	IAV	B	0.018273842742109	0.035200309258207	0.509200733160573
RAB27A	chr15:55408334:A:T	IAV	CD4T	0.0063289379439558	0.0298160999210562	0.607859005259228
RAB27A	chr15:55408334:A:T	LPS	NK	0.00902873984810687	0.029579775660634	0.573014208778035
RAB27A	chr15:55408334:A:T	LPS	CD8T	0.00837995059053892	0.0265317175329739	0.568993914524432
RAB27A	chr15:55408334:A:T	LPS	monocyte	0.0269157910449783	0.0490624882062891	0.475860675783436
RAB27A	chr15:55408334:A:T	LPS	B	0.0263876883835101	0.0449749454110919	0.472649195640951
RAB27A	chr15:55408334:A:T	LPS	CD4T	0.00965574024092698	0.0322174942508968	0.575727579398806
RAB27A	chr15:55408334:A:T	Tcruzi	NK	0.00405661502943534	0.0303113097488372	0.625771082588149
RAB27A	chr15:55408334:A:T	Tcruzi	CD8T	0.0121321980128812	0.0296363710498432	0.549341365955001
RAB27A	chr15:55408334:A:T	Tcruzi	monocyte	0.0113587141603859	0.0384237012212173	0.576069873158879
RAB27A	chr15:55408334:A:T	Tcruzi	B	0.0184307764583471	0.0373412247935052	0.516503398596294
RAB27A	chr15:55408334:A:T	Tcruzi	CD4T	0.00743981328784535	0.0334868362423727	0.602523404698635
RAB27A	chr15:55414903:T:C	NI	NK	-0.00199585502010481	0.0278577744185607	0.663042270693082
RAB27A	chr15:55414903:T:C	NI	CD8T	-0.0171146547388717	0.0338247039865031	0.534680768178393
RAB27A	chr15:55414903:T:C	NI	monocyte	0.0117577250730761	0.040982241070948	0.579568922088831
RAB27A	chr15:55414903:T:C	NI	B	-0.00685769073823689	0.0328032675558581	0.631586882859355
RAB27A	chr15:55414903:T:C	NI	CD4T	-0.0201561833406979	0.0403849046292614	0.521075148118276
RAB27A	chr15:55414903:T:C	IAV	NK	-0.00522073981721273	0.0257395167718362	0.631002908111704
RAB27A	chr15:55414903:T:C	IAV	CD8T	-0.00508903476264717	0.0238141127252548	0.623847438238118
RAB27A	chr15:55414903:T:C	IAV	monocyte	0.00713900319956729	0.0328332302020502	0.633453207306228
RAB27A	chr15:55414903:T:C	IAV	B	-0.00343777928912671	0.0276558196781533	0.655211703595666
RAB27A	chr15:55414903:T:C	IAV	CD4T	-0.00868221095181331	0.0293912747066199	0.60196527065041
RAB27A	chr15:55414903:T:C	LPS	NK	-0.00383377709093679	0.0281829973913742	0.639249470363687
RAB27A	chr15:55414903:T:C	LPS	CD8T	0.00224069252681022	0.0273768363927498	0.681633613733435
RAB27A	chr15:55414903:T:C	LPS	monocyte	0.00955424571376765	0.0395560037672739	0.60191329985215
RAB27A	chr15:55414903:T:C	LPS	B	2.82504925841324e-05	0.0319171450840922	0.679290848604619
RAB27A	chr15:55414903:T:C	LPS	CD4T	-0.00711237767037241	0.0315256723544547	0.612467667785565
RAB27A	chr15:55414903:T:C	Tcruzi	NK	-0.00339877354129093	0.0289938836774574	0.649655556394302
RAB27A	chr15:55414903:T:C	Tcruzi	CD8T	-0.00937307825307611	0.0280319650131615	0.587774815312515
RAB27A	chr15:55414903:T:C	Tcruzi	monocyte	0.0110602778882552	0.0386126734231491	0.606305589843753
RAB27A	chr15:55414903:T:C	Tcruzi	B	-0.00211894491367599	0.0304766910867194	0.666074276180548
RAB27A	chr15:55414903:T:C	Tcruzi	CD4T	-0.0123040266125688	0.0339753362662237	0.57955953657047
RAB27B	chr18:54709636:G:C	NI	NK	0.136098169807848	0.0758799018089102	0.0358228453316997
RAB27B	chr18:54709636:G:C	NI	CD8T	0.184347057276284	0.0694318005397923	0.00570515067911212
RAB27B	chr18:54709636:G:C	NI	monocyte	-0.0379461737191222	0.0721357433033732	0.300353515846355
RAB27B	chr18:54709636:G:C	NI	B	-0.0309461142144203	0.0748299961234114	0.343527101921075
RAB27B	chr18:54709636:G:C	NI	CD4T	0.577497347236911	0.0862707825608741	2.10290468122854e-13
RAB27B	chr18:54709636:G:C	IAV	NK	0.179871364038469	0.07077803717665	0.00406270417930141
RAB27B	chr18:54709636:G:C	IAV	CD8T	0.0885671761607613	0.0659418067826509	0.0906047819745034
RAB27B	chr18:54709636:G:C	IAV	monocyte	-0.0253709050617585	0.0761002481249762	0.370601913512667
RAB27B	chr18:54709636:G:C	IAV	B	-0.0633275709160503	0.0744209349077921	0.19764547964425
RAB27B	chr18:54709636:G:C	IAV	CD4T	0.408402218621603	0.0744523065841573	2.23882091906757e-08
RAB27B	chr18:54709636:G:C	LPS	NK	0.0966827398039401	0.0729570562665881	0.0930783178373995
RAB27B	chr18:54709636:G:C	LPS	CD8T	0.173695916772941	0.060839411245058	0.00258951501902091
RAB27B	chr18:54709636:G:C	LPS	monocyte	0.0349060474458691	0.0800118052813528	0.331652025270362
RAB27B	chr18:54709636:G:C	LPS	B	0.0346265454858392	0.0709982882222355	0.312038840824926
RAB27B	chr18:54709636:G:C	LPS	CD4T	0.496587311430776	0.0784113591231005	4.27812318895613e-11
RAB27B	chr18:54709636:G:C	Tcruzi	NK	0.174479435043313	0.0809002074665633	0.0135861280011219
RAB27B	chr18:54709636:G:C	Tcruzi	CD8T	0.21320238178573	0.0650295812993895	0.000788681425010698
RAB27B	chr18:54709636:G:C	Tcruzi	monocyte	-0.00410916901516199	0.0694308991190268	0.476606886648824
RAB27B	chr18:54709636:G:C	Tcruzi	B	0.0355549577949523	0.0709890399162245	0.30718847927809
RAB27B	chr18:54709636:G:C	Tcruzi	CD4T	0.550526424031807	0.0847398407047161	8.97617421828676e-13
RAB27B	chr18:54783131:T:A	NI	NK	0.00302598760096724	0.0335349112818373	0.671884576380584
RAB27B	chr18:54783131:T:A	NI	CD8T	-0.00824584328076503	0.0350886811454154	0.609515439462157
RAB27B	chr18:54783131:T:A	NI	monocyte	-0.00991972330225782	0.0431969162244762	0.578472959433332
RAB27B	chr18:54783131:T:A	NI	B	-0.0109022214900442	0.0370709516165952	0.593972908829337
RAB27B	chr18:54783131:T:A	NI	CD4T	-0.0191891588455803	0.0485650547563103	0.549645601972042
RAB27B	chr18:54783131:T:A	IAV	NK	-0.000812887927868031	0.0297786751057133	0.669404111142938
RAB27B	chr18:54783131:T:A	IAV	CD8T	-0.00343048492521254	0.0272750882009183	0.640284938382855
RAB27B	chr18:54783131:T:A	IAV	monocyte	0.00444705204969194	0.0350255957752455	0.653534354806913
RAB27B	chr18:54783131:T:A	IAV	B	0.00344035649441379	0.0329475812452516	0.670581977830353
RAB27B	chr18:54783131:T:A	IAV	CD4T	-0.0147649469883364	0.0402523996131858	0.56976501271686
RAB27B	chr18:54783131:T:A	LPS	NK	0.000727599506767182	0.0324975449685792	0.675613058767492
RAB27B	chr18:54783131:T:A	LPS	CD8T	-0.0083501074210966	0.0310323821229303	0.594605481150634
RAB27B	chr18:54783131:T:A	LPS	monocyte	0.012137507615316	0.0465348532732873	0.594805639861045
RAB27B	chr18:54783131:T:A	LPS	B	-0.0121531600147218	0.0374947692713905	0.578876141603022
RAB27B	chr18:54783131:T:A	LPS	CD4T	-0.0196157175905742	0.0462914606354937	0.545508577460524
RAB27B	chr18:54783131:T:A	Tcruzi	NK	-0.0039206573270719	0.0336046722367207	0.643716761566493
RAB27B	chr18:54783131:T:A	Tcruzi	CD8T	-0.00699147544540047	0.0336015631434557	0.614490178789654
RAB27B	chr18:54783131:T:A	Tcruzi	monocyte	0.000808466050008163	0.0381515979681409	0.676368685033187
RAB27B	chr18:54783131:T:A	Tcruzi	B	-0.00857324691478375	0.0344950553344283	0.604792907775489
RAB27B	chr18:54783131:T:A	Tcruzi	CD4T	-0.0197243993372268	0.046754841836876	0.550124740224911
RAB27B	chr18:54783132:A:T	NI	NK	-0.0610015225026518	0.036178437300586	0.0396052126032568
RAB27B	chr18:54783132:A:T	NI	CD8T	-0.089175539437431	0.0369095121512196	0.00899243844555708
RAB27B	chr18:54783132:A:T	NI	monocyte	0.0233986068321031	0.0400265150215102	0.28748357561708
RAB27B	chr18:54783132:A:T	NI	B	-0.0254950522637061	0.0359545412101327	0.233091352962367
RAB27B	chr18:54783132:A:T	NI	CD4T	-0.106931259672978	0.0450950014799635	0.0102643287698294
RAB27B	chr18:54783132:A:T	IAV	NK	-0.0583735689688097	0.0338050534015051	0.0351891781419333
RAB27B	chr18:54783132:A:T	IAV	CD8T	-0.055939161293596	0.0304329772409878	0.0289194030241116
RAB27B	chr18:54783132:A:T	IAV	monocyte	0.0145598401810257	0.0364460590432718	0.353109250798025
RAB27B	chr18:54783132:A:T	IAV	B	-0.0213050261556459	0.0327621088314982	0.249223888119684
RAB27B	chr18:54783132:A:T	IAV	CD4T	-0.100694642121694	0.041282371831388	0.00818811585160151
RAB27B	chr18:54783132:A:T	LPS	NK	-0.0606397828641783	0.0351660029109189	0.0373924726751559
RAB27B	chr18:54783132:A:T	LPS	CD8T	-0.0648793206717953	0.031018817873217	0.0185459957878161
RAB27B	chr18:54783132:A:T	LPS	monocyte	0.0172829353214642	0.041831330291771	0.347531150170662
RAB27B	chr18:54783132:A:T	LPS	B	-0.0352987364501522	0.0354291273961084	0.155438481693769
RAB27B	chr18:54783132:A:T	LPS	CD4T	-0.123849923926061	0.0475679536001522	0.00620635018933269
RAB27B	chr18:54783132:A:T	Tcruzi	NK	-0.0615228507563814	0.0372566559581838	0.0431313050487675
RAB27B	chr18:54783132:A:T	Tcruzi	CD8T	-0.0698361000233277	0.0335634620595656	0.0207027346933977
RAB27B	chr18:54783132:A:T	Tcruzi	monocyte	0.0126422925123229	0.0375636682515189	0.37505618761807
RAB27B	chr18:54783132:A:T	Tcruzi	B	-0.0202261650154927	0.0345011880281744	0.270097358894048
RAB27B	chr18:54783132:A:T	Tcruzi	CD4T	-0.11433171321651	0.045339768139703	0.0073740363561744
RAB27B	chr18:54835821:C:T	NI	NK	-0.0181127763510052	0.0543302549460578	0.515220125871031
RAB27B	chr18:54835821:C:T	NI	CD8T	-0.0292035335879382	0.0639505902789723	0.474313242059697
RAB27B	chr18:54835821:C:T	NI	monocyte	0.036385615205024	0.0764455624716021	0.442935560178875
RAB27B	chr18:54835821:C:T	NI	B	-0.00954227092546971	0.0559097944593941	0.571176816576631
RAB27B	chr18:54835821:C:T	NI	CD4T	-0.0257563714974788	0.0742747483488475	0.503912680861174
RAB27B	chr18:54835821:C:T	IAV	NK	-0.0134620388767393	0.0491755887804594	0.533740509230516
RAB27B	chr18:54835821:C:T	IAV	CD8T	-0.0153604364597816	0.046311754395892	0.513770608880337
RAB27B	chr18:54835821:C:T	IAV	monocyte	0.0373608624243807	0.0730325225265227	0.445457822727248
RAB27B	chr18:54835821:C:T	IAV	B	0.00255405736185106	0.0487588642887713	0.617612587439677
RAB27B	chr18:54835821:C:T	IAV	CD4T	-0.0179060206471343	0.0615775769144961	0.528486147856404
RAB27B	chr18:54835821:C:T	LPS	NK	-0.0194584999698599	0.0550663589455824	0.504992262780741
RAB27B	chr18:54835821:C:T	LPS	CD8T	-0.0198292189648717	0.0520990801014229	0.495659237235445
RAB27B	chr18:54835821:C:T	LPS	monocyte	0.0283113503521681	0.0724444171807814	0.485159165574148
RAB27B	chr18:54835821:C:T	LPS	B	-0.00077775024830912	0.0545933331316307	0.61181906578372
RAB27B	chr18:54835821:C:T	LPS	CD4T	-0.0273890957443706	0.0710508450457479	0.495198886851438
RAB27B	chr18:54835821:C:T	Tcruzi	NK	-0.0205040464256978	0.0572043676461905	0.505311028885509
RAB27B	chr18:54835821:C:T	Tcruzi	CD8T	-0.0253355111836978	0.0595486119382946	0.48332490351298
RAB27B	chr18:54835821:C:T	Tcruzi	monocyte	0.0304180755870741	0.0703389371959382	0.478953334738957
RAB27B	chr18:54835821:C:T	Tcruzi	B	-0.0113620128442094	0.0540598948779319	0.55804032039173
RAB27B	chr18:54835821:C:T	Tcruzi	CD4T	-0.0299910645535791	0.0728651785844577	0.488489601930528
RAB27B	chr18:54846995:T:C	NI	NK	0.0898441270465463	0.0462709526183087	0.0218078508667325
RAB27B	chr18:54846995:T:C	NI	CD8T	0.101325764281276	0.0419872514050738	0.010430081408398
RAB27B	chr18:54846995:T:C	NI	monocyte	-0.0111523653187334	0.0463978813413004	0.40873338788414
RAB27B	chr18:54846995:T:C	NI	B	0.0150495709921744	0.0451222180845213	0.362989321349218
RAB27B	chr18:54846995:T:C	NI	CD4T	0.248679050806064	0.0619784594426301	5.61942376838356e-06
RAB27B	chr18:54846995:T:C	IAV	NK	0.0591823841476538	0.0414912307957788	0.0739759755114618
RAB27B	chr18:54846995:T:C	IAV	CD8T	0.0493783757284583	0.0388449222198282	0.10047585668182
RAB27B	chr18:54846995:T:C	IAV	monocyte	-0.0153243912970772	0.0460768683045075	0.372885785911928
RAB27B	chr18:54846995:T:C	IAV	B	-0.0371395783612731	0.0477166609570212	0.222621451727029
RAB27B	chr18:54846995:T:C	IAV	CD4T	0.151061300996219	0.046999397849916	0.000445843078127769
RAB27B	chr18:54846995:T:C	LPS	NK	0.0699180419413512	0.0436074361609288	0.052863476423488
RAB27B	chr18:54846995:T:C	LPS	CD8T	0.0804381404124623	0.037333111269916	0.0172698634424454
RAB27B	chr18:54846995:T:C	LPS	monocyte	0.00385889008469579	0.0502551565783635	0.468922863970591
RAB27B	chr18:54846995:T:C	LPS	B	0.00051573510551106	0.0445157378904309	0.48636626658197
RAB27B	chr18:54846995:T:C	LPS	CD4T	0.169652234173931	0.0490602306230811	0.000225547856617182
RAB27B	chr18:54846995:T:C	Tcruzi	NK	0.120872871837181	0.0527144803183929	0.00490254058834078
RAB27B	chr18:54846995:T:C	Tcruzi	CD8T	0.116690685192133	0.0403709849563942	0.00200182151679582
RAB27B	chr18:54846995:T:C	Tcruzi	monocyte	-0.00191235247528855	0.0443540081252857	0.484274969393445
RAB27B	chr18:54846995:T:C	Tcruzi	B	0.030171376996244	0.0436161694353132	0.241250807848854
RAB27B	chr18:54846995:T:C	Tcruzi	CD4T	0.201851611426657	0.0528434437635079	3.32972216855936e-05
RAB27B	chr18:54853220:C:A	NI	NK	-0.0289585258587427	0.0849160940013541	0.505318156244888
RAB27B	chr18:54853220:C:A	NI	CD8T	-0.00974371517823955	0.0785898596343534	0.579774726641188
RAB27B	chr18:54853220:C:A	NI	monocyte	0.0475180421220936	0.110830347069861	0.44271908444766
RAB27B	chr18:54853220:C:A	NI	B	0.0278857111232666	0.082536410257786	0.498088917606794
RAB27B	chr18:54853220:C:A	NI	CD4T	0.0168717857480417	0.0963074734635029	0.548117265414085
RAB27B	chr18:54853220:C:A	IAV	NK	-0.0147869905053345	0.0691292890335325	0.549310291544122
RAB27B	chr18:54853220:C:A	IAV	CD8T	-0.00694448033156638	0.0602629863835736	0.579826843207473
RAB27B	chr18:54853220:C:A	IAV	monocyte	0.0272862089376294	0.0846404865076457	0.502073911840851
RAB27B	chr18:54853220:C:A	IAV	B	0.0372060566844272	0.0834921245552958	0.456166306610116
RAB27B	chr18:54853220:C:A	IAV	CD4T	0.0151938792365048	0.0822266964261266	0.551794721193716
RAB27B	chr18:54853220:C:A	LPS	NK	-0.0268993916950506	0.0836716839354683	0.509659158674284
RAB27B	chr18:54853220:C:A	LPS	CD8T	-0.00877186112717856	0.0682912378346801	0.574181328853489
RAB27B	chr18:54853220:C:A	LPS	monocyte	0.0178532909731134	0.0960560102767355	0.532177997232173
RAB27B	chr18:54853220:C:A	LPS	B	0.0450521217573397	0.0975546577467522	0.446849255314045
RAB27B	chr18:54853220:C:A	LPS	CD4T	0.0198052232088685	0.0915178090356497	0.539215162920001
RAB27B	chr18:54853220:C:A	Tcruzi	NK	-0.0235199295744448	0.0815979450709596	0.523787476371937
RAB27B	chr18:54853220:C:A	Tcruzi	CD8T	-0.00392136348519231	0.0735745219799871	0.598042665452283
RAB27B	chr18:54853220:C:A	Tcruzi	monocyte	0.0397387675009122	0.101897449290903	0.475255318806959
RAB27B	chr18:54853220:C:A	Tcruzi	B	0.0343514128831959	0.0841804092932984	0.471775119159721
RAB27B	chr18:54853220:C:A	Tcruzi	CD4T	0.00941540649624402	0.0892940351323844	0.573212143725622
RAB27B	chr18:54859753:G:A	NI	NK	-0.0454634436264598	0.0918112202508942	0.396227421836134
RAB27B	chr18:54859753:G:A	NI	CD8T	-0.0784382955328926	0.115467624496926	0.330993863565953
RAB27B	chr18:54859753:G:A	NI	monocyte	0.013970012169747	0.108507439620358	0.5349472005764
RAB27B	chr18:54859753:G:A	NI	B	-0.0882349479848928	0.12708129568884	0.31550373345453
RAB27B	chr18:54859753:G:A	NI	CD4T	-0.118870509104383	0.161362500805244	0.299303561040258
RAB27B	chr18:54859753:G:A	IAV	NK	-0.0462225139091668	0.0876926083702248	0.384932072666661
RAB27B	chr18:54859753:G:A	IAV	CD8T	-0.0433332502348674	0.0799973776786887	0.378648242953345
RAB27B	chr18:54859753:G:A	IAV	monocyte	0.0205192753916929	0.0953090705752103	0.519523030465395
RAB27B	chr18:54859753:G:A	IAV	B	-0.0627703913139554	0.0994158992968326	0.34338956929958
RAB27B	chr18:54859753:G:A	IAV	CD4T	-0.0919519125056297	0.129749728414546	0.316777061728117
RAB27B	chr18:54859753:G:A	LPS	NK	-0.0537489504556544	0.0962772246504984	0.37108022615031
RAB27B	chr18:54859753:G:A	LPS	CD8T	-0.0655263233798745	0.0986728462854714	0.332971696888419
RAB27B	chr18:54859753:G:A	LPS	monocyte	0.0341050316307936	0.118716037568175	0.486833070750138
RAB27B	chr18:54859753:G:A	LPS	B	-0.0873964934206484	0.125687896967297	0.312720947196169
RAB27B	chr18:54859753:G:A	LPS	CD4T	-0.110978657861837	0.150979739415702	0.30206497939913
RAB27B	chr18:54859753:G:A	Tcruzi	NK	-0.0459198002550225	0.0941521432711021	0.397790408610755
RAB27B	chr18:54859753:G:A	Tcruzi	CD8T	-0.0693393623736443	0.10645738835602	0.341166562247675
RAB27B	chr18:54859753:G:A	Tcruzi	monocyte	0.0113564962601651	0.103180676012794	0.550602141901807
RAB27B	chr18:54859753:G:A	Tcruzi	B	-0.085948429763923	0.122985322137855	0.311245678635446
RAB27B	chr18:54859753:G:A	Tcruzi	CD4T	-0.114047724591628	0.153872624487566	0.301362108243319
RAB27B	chr18:54869999:A:G	NI	NK	-0.0321377814104482	0.052506498005502	0.346700868368679
RAB27B	chr18:54869999:A:G	NI	CD8T	-0.0419049715752762	0.0555537679761813	0.302085290976004
RAB27B	chr18:54869999:A:G	NI	monocyte	0.0864576217058151	0.0795033793592983	0.179891097326331
RAB27B	chr18:54869999:A:G	NI	B	-0.0112405701724268	0.0519105492307217	0.492046938683347
RAB27B	chr18:54869999:A:G	NI	CD4T	-0.0623720460512674	0.0741227481278625	0.269025558180867
RAB27B	chr18:54869999:A:G	IAV	NK	-0.0233594958990598	0.0467039263940354	0.385438447664489
RAB27B	chr18:54869999:A:G	IAV	CD8T	-0.0245514875864882	0.0427338056775798	0.357968562779443
RAB27B	chr18:54869999:A:G	IAV	monocyte	0.0586149070616356	0.063386862391836	0.243431570212653
RAB27B	chr18:54869999:A:G	IAV	B	0.000434615629602669	0.0455768311698048	0.567994814162892
RAB27B	chr18:54869999:A:G	IAV	CD4T	-0.046660982705692	0.0612721797116092	0.29886387253238
RAB27B	chr18:54869999:A:G	LPS	NK	-0.0253948728402654	0.0498765102751672	0.380604237263371
RAB27B	chr18:54869999:A:G	LPS	CD8T	-0.0268851361586875	0.0456012760839191	0.352848033734263
RAB27B	chr18:54869999:A:G	LPS	monocyte	0.0795624805235624	0.0792589759005734	0.212705001014039
RAB27B	chr18:54869999:A:G	LPS	B	0.0077584523001329	0.0511941964869675	0.519217039096393
RAB27B	chr18:54869999:A:G	LPS	CD4T	-0.0441857974619337	0.063783163839959	0.320642506998027
RAB27B	chr18:54869999:A:G	Tcruzi	NK	-0.0323918769474546	0.0543319861242348	0.351341482668555
RAB27B	chr18:54869999:A:G	Tcruzi	CD8T	-0.0359396182227435	0.052086476683384	0.321755412561338
RAB27B	chr18:54869999:A:G	Tcruzi	monocyte	0.0663201916574184	0.0692372928586636	0.236497140782615
RAB27B	chr18:54869999:A:G	Tcruzi	B	0.00186038569952369	0.049138596794726	0.559192628401776
RAB27B	chr18:54869999:A:G	Tcruzi	CD4T	-0.0527114015382709	0.0674607532946579	0.292391464373639
RAB27B	chr18:54871003:A:G	NI	NK	-0.000357302025693357	0.0547834982827191	0.63150440580582
RAB27B	chr18:54871003:A:G	NI	CD8T	0.00252829528163517	0.0610070023699274	0.618506359340486
RAB27B	chr18:54871003:A:G	NI	monocyte	0.0338106526066466	0.080261687970903	0.46909261420404
RAB27B	chr18:54871003:A:G	NI	B	-0.00239451094590817	0.0597576637139014	0.627355992280708
RAB27B	chr18:54871003:A:G	NI	CD4T	0.0034766118987694	0.0763984751180526	0.609233359515805
RAB27B	chr18:54871003:A:G	IAV	NK	0.00293249572137568	0.0504839731309766	0.61334390664486
RAB27B	chr18:54871003:A:G	IAV	CD8T	0.00854935407106112	0.0480410996716064	0.580229939168757
RAB27B	chr18:54871003:A:G	IAV	monocyte	0.0324246075126008	0.0715511767509847	0.478915344508467
RAB27B	chr18:54871003:A:G	IAV	B	0.00251566990968294	0.0514613263503173	0.616616976720484
RAB27B	chr18:54871003:A:G	IAV	CD4T	0.00109560692115233	0.0646638074014568	0.625059515727564
RAB27B	chr18:54871003:A:G	LPS	NK	0.000645906905615139	0.0547751322596735	0.621205396828416
RAB27B	chr18:54871003:A:G	LPS	CD8T	0.0102357174724195	0.0542797817880773	0.572426481006791
RAB27B	chr18:54871003:A:G	LPS	monocyte	0.0437053220494722	0.0901554852425557	0.44985042050358
RAB27B	chr18:54871003:A:G	LPS	B	-0.0019682680876816	0.0592747742190885	0.625617462364458
RAB27B	chr18:54871003:A:G	LPS	CD4T	-0.00134203556469279	0.0716124028109489	0.62996014421859
RAB27B	chr18:54871003:A:G	Tcruzi	NK	0.00355220594406857	0.056376373613838	0.610939188889389
RAB27B	chr18:54871003:A:G	Tcruzi	CD8T	0.00102923007566884	0.058713087376712	0.62363970362163
RAB27B	chr18:54871003:A:G	Tcruzi	monocyte	0.0297669674929981	0.0751761197369187	0.497830806763052
RAB27B	chr18:54871003:A:G	Tcruzi	B	-0.00213183429915946	0.0568104108498275	0.626590566394267
RAB27B	chr18:54871003:A:G	Tcruzi	CD4T	0.000581357042178604	0.0720689529049695	0.626542832366539
RAB27B	chr18:54881014:G:A	NI	NK	-0.0270592598026892	0.0346614481443463	0.32600114671072
RAB27B	chr18:54881014:G:A	NI	CD8T	-0.028817825463737	0.0342421616857641	0.313801504953828
RAB27B	chr18:54881014:G:A	NI	monocyte	0.0224993558592042	0.0387019674187436	0.388102376781796
RAB27B	chr18:54881014:G:A	NI	B	-0.0300364282234118	0.0382950027351355	0.326747775826665
RAB27B	chr18:54881014:G:A	NI	CD4T	-0.0387646879354698	0.0442849707584385	0.296882606231498
RAB27B	chr18:54881014:G:A	IAV	NK	-0.0220859497660882	0.0306573429612573	0.346453825356751
RAB27B	chr18:54881014:G:A	IAV	CD8T	-0.0232343311875896	0.0290777924893565	0.319804740370597
RAB27B	chr18:54881014:G:A	IAV	monocyte	0.022728733670348	0.0363615740761476	0.389511535444894
RAB27B	chr18:54881014:G:A	IAV	B	-0.0179458580353614	0.0301255904834332	0.39029667483537
RAB27B	chr18:54881014:G:A	IAV	CD4T	-0.0303586227127254	0.036937765805474	0.318615158624301
RAB27B	chr18:54881014:G:A	LPS	NK	-0.0243689187002481	0.0329205228643195	0.337644389856248
RAB27B	chr18:54881014:G:A	LPS	CD8T	-0.0229507730111648	0.0293029966827062	0.327025499041728
RAB27B	chr18:54881014:G:A	LPS	monocyte	0.0243809414426194	0.0407346904008395	0.390618787304698
RAB27B	chr18:54881014:G:A	LPS	B	-0.0135536202804062	0.0311390088566931	0.438764553434706
RAB27B	chr18:54881014:G:A	LPS	CD4T	-0.033821111293341	0.0403273138827288	0.311855821876206
RAB27B	chr18:54881014:G:A	Tcruzi	NK	-0.0293168545226383	0.0367281117720587	0.318127863887249
RAB27B	chr18:54881014:G:A	Tcruzi	CD8T	-0.020283755403596	0.0304943783296421	0.364144024670225
RAB27B	chr18:54881014:G:A	Tcruzi	monocyte	0.0162976515956628	0.0350085855427048	0.442743566784869
RAB27B	chr18:54881014:G:A	Tcruzi	B	-0.0156375126276372	0.0306539164504381	0.417051533791886
RAB27B	chr18:54881014:G:A	Tcruzi	CD4T	-0.0425262372943786	0.0452457196177458	0.281357717279902
RAB27B	chr18:54911650:G:A	NI	NK	-0.0439753961722202	0.0772801437443225	0.405047107720003
RAB27B	chr18:54911650:G:A	NI	CD8T	-0.0527298721909084	0.0864519844697068	0.393734763065188
RAB27B	chr18:54911650:G:A	NI	monocyte	-0.024534426039114	0.078953890559049	0.484386027568374
RAB27B	chr18:54911650:G:A	NI	B	-0.0137705244317527	0.0667116951585776	0.533436911734335
RAB27B	chr18:54911650:G:A	NI	CD4T	-0.0311379433826816	0.0867245542965961	0.476715840222369
RAB27B	chr18:54911650:G:A	IAV	NK	-0.026098645204491	0.0615017686457657	0.458468162803533
RAB27B	chr18:54911650:G:A	IAV	CD8T	-0.044748534967777	0.0733279760067685	0.382990473263828
RAB27B	chr18:54911650:G:A	IAV	monocyte	-0.00625435440731702	0.0653880140221413	0.569195883113014
RAB27B	chr18:54911650:G:A	IAV	B	-0.0150549468366344	0.0593731302835989	0.520148805016415
RAB27B	chr18:54911650:G:A	IAV	CD4T	-0.0207540574838519	0.072781436428798	0.504143098625695
RAB27B	chr18:54911650:G:A	LPS	NK	-0.0379931491655329	0.0720990363641375	0.419365976413085
RAB27B	chr18:54911650:G:A	LPS	CD8T	-0.0487854382966091	0.0786868800123125	0.381886300749253
RAB27B	chr18:54911650:G:A	LPS	monocyte	-0.00242208475611041	0.0793570691678041	0.576843831700602
RAB27B	chr18:54911650:G:A	LPS	B	-0.0196204211220319	0.0676161727099938	0.505166779953815
RAB27B	chr18:54911650:G:A	LPS	CD4T	-0.0284510625591723	0.081018163755539	0.481763687816038
RAB27B	chr18:54911650:G:A	Tcruzi	NK	-0.0507730427810339	0.085250676164896	0.389703256898356
RAB27B	chr18:54911650:G:A	Tcruzi	CD8T	-0.0449731075601975	0.0776410477116206	0.406262781328318
RAB27B	chr18:54911650:G:A	Tcruzi	monocyte	-0.0182095847434294	0.0740066304966649	0.522134364112034
RAB27B	chr18:54911650:G:A	Tcruzi	B	-0.0128210087653926	0.0632646358953268	0.533149705164817
RAB27B	chr18:54911650:G:A	Tcruzi	CD4T	-0.0319492043887995	0.0824801859967972	0.473476607482304
RAB27B	chr18:54945859:A:C	NI	NK	-0.0295241092223287	0.0720415677781441	0.42286455665227
RAB27B	chr18:54945859:A:C	NI	CD8T	-0.0780776255109578	0.0996379101922928	0.296807443942957
RAB27B	chr18:54945859:A:C	NI	monocyte	-0.0280672128859579	0.0879304189992311	0.449968865316629
RAB27B	chr18:54945859:A:C	NI	B	-0.0368899257120655	0.0794433149278954	0.408851175963339
RAB27B	chr18:54945859:A:C	NI	CD4T	-0.112990020716051	0.1357900757743	0.270375498733803
RAB27B	chr18:54945859:A:C	IAV	NK	-0.0389713226565711	0.0706707547408045	0.378300178527293
RAB27B	chr18:54945859:A:C	IAV	CD8T	-0.039610091690396	0.0660413977245551	0.359777702282522
RAB27B	chr18:54945859:A:C	IAV	monocyte	-0.0214719598458743	0.0749585343006505	0.476285965901631
RAB27B	chr18:54945859:A:C	IAV	B	-0.0429948637753977	0.074819490245652	0.370713717621167
RAB27B	chr18:54945859:A:C	IAV	CD4T	-0.107014792689605	0.12706320139333	0.264811408866334
RAB27B	chr18:54945859:A:C	LPS	NK	-0.0390431054523337	0.0744718455019075	0.38433148761319
RAB27B	chr18:54945859:A:C	LPS	CD8T	-0.053568677262653	0.0770865827127304	0.326849387748861
RAB27B	chr18:54945859:A:C	LPS	monocyte	-0.0322973493454823	0.0911796622340817	0.446424859759259
RAB27B	chr18:54945859:A:C	LPS	B	-0.0512155801747698	0.0853860107839047	0.36006388108527
RAB27B	chr18:54945859:A:C	LPS	CD4T	-0.109235698080211	0.130431438542454	0.269350922507152
RAB27B	chr18:54945859:A:C	Tcruzi	NK	-0.0339248765869593	0.0750399799209537	0.409421583097611
RAB27B	chr18:54945859:A:C	Tcruzi	CD8T	-0.0649104290528469	0.0882022369896452	0.315588882935806
RAB27B	chr18:54945859:A:C	Tcruzi	monocyte	-0.00426197980817733	0.0844506186679152	0.544450814241398
RAB27B	chr18:54945859:A:C	Tcruzi	B	-0.0380165537295327	0.0764339802545399	0.397491537069367
RAB27B	chr18:54945859:A:C	Tcruzi	CD4T	-0.0994538740823045	0.12177555288385	0.283582293601017
RAB29	chr1:205692486:A:C	NI	NK	0.130784035771514	0.046048899099473	0.00361680017521294
RAB29	chr1:205692486:A:C	NI	CD8T	0.214053454677549	0.0449548881452419	3.72207969954735e-06
RAB29	chr1:205692486:A:C	NI	monocyte	0.0768883280796733	0.0550725545627562	0.0821124126995843
RAB29	chr1:205692486:A:C	NI	B	0.16164491011454	0.0466671208113496	0.000286984764213035
RAB29	chr1:205692486:A:C	NI	CD4T	0.319191168417087	0.052920091544327	7.01027434542247e-11
RAB29	chr1:205692486:A:C	IAV	NK	0.139082348384728	0.0406945145797867	0.000361540401056097
RAB29	chr1:205692486:A:C	IAV	CD8T	0.141872503327872	0.0418428958767437	0.000511004694260088
RAB29	chr1:205692486:A:C	IAV	monocyte	0.111621980930734	0.0501293779242703	0.0100282216381467
RAB29	chr1:205692486:A:C	IAV	B	0.117547754411033	0.0383594625551488	0.00140179984573866
RAB29	chr1:205692486:A:C	IAV	CD4T	0.253024157069301	0.0393508661211428	1.8079275964802e-11
RAB29	chr1:205692486:A:C	LPS	NK	0.150642833002587	0.042977225874964	0.000330875118210122
RAB29	chr1:205692486:A:C	LPS	CD8T	0.161131196602751	0.0417250880671603	0.000189644894796208
RAB29	chr1:205692486:A:C	LPS	monocyte	0.0744661956116415	0.0490483200307978	0.0647357612361476
RAB29	chr1:205692486:A:C	LPS	B	0.145164371123703	0.0401189520894954	0.000206048791964894
RAB29	chr1:205692486:A:C	LPS	CD4T	0.229767918070732	0.0392340887757888	2.21738013615099e-08
RAB29	chr1:205692486:A:C	Tcruzi	NK	0.20244546011245	0.0540815642792313	1.32319138390396e-05
RAB29	chr1:205692486:A:C	Tcruzi	CD8T	0.197044701148582	0.0432515781049614	1.289964598533e-05
RAB29	chr1:205692486:A:C	Tcruzi	monocyte	0.0839719129791103	0.0523502130470322	0.0543435420449053
RAB29	chr1:205692486:A:C	Tcruzi	B	0.177071392392199	0.0477621288798318	4.23560305604193e-05
RAB29	chr1:205692486:A:C	Tcruzi	CD4T	0.292454857654343	0.0496029500141561	1.12102123871536e-09
RAB29	chr1:205788672:C:T	NI	NK	0.11371169525149	0.0635354235993002	0.0326924965145363
RAB29	chr1:205788672:C:T	NI	CD8T	0.129728433111261	0.0602712057569679	0.0158174227850941
RAB29	chr1:205788672:C:T	NI	monocyte	0.417897131546347	0.07642527804666	2.58096639618919e-09
RAB29	chr1:205788672:C:T	NI	B	0.0930284225086422	0.0620553265138308	0.0662897584842028
RAB29	chr1:205788672:C:T	NI	CD4T	0.206421648152086	0.0662575566862667	0.00088428112071034
RAB29	chr1:205788672:C:T	IAV	NK	0.00594901823626035	0.055971510465905	0.448235061330687
RAB29	chr1:205788672:C:T	IAV	CD8T	0.0530309817865984	0.0568552033675547	0.171295513236961
RAB29	chr1:205788672:C:T	IAV	monocyte	0.356854653554825	0.0722766691374595	1.19812012017016e-08
RAB29	chr1:205788672:C:T	IAV	B	0.0116847980738448	0.053408485170277	0.405303137377838
RAB29	chr1:205788672:C:T	IAV	CD4T	0.139999501037705	0.0505603333907538	0.00289087325829745
RAB29	chr1:205788672:C:T	LPS	NK	0.0641157908584389	0.0579203522119891	0.132575147548574
RAB29	chr1:205788672:C:T	LPS	CD8T	0.0940291110839745	0.0567580833214806	0.0483435065835463
RAB29	chr1:205788672:C:T	LPS	monocyte	0.289875495839681	0.0643491685775727	4.83594012996899e-06
RAB29	chr1:205788672:C:T	LPS	B	0.107653329644114	0.0535326021532991	0.0215002377046901
RAB29	chr1:205788672:C:T	LPS	CD4T	0.141381361150235	0.0516252002231951	0.00344916216806282
RAB29	chr1:205788672:C:T	Tcruzi	NK	0.0878104565247582	0.0664630409408688	0.0906593444563896
RAB29	chr1:205788672:C:T	Tcruzi	CD8T	0.104028540286727	0.0584021197838405	0.0386725243944115
RAB29	chr1:205788672:C:T	Tcruzi	monocyte	0.383325081305992	0.0721894835485703	1.94323030624593e-08
RAB29	chr1:205788672:C:T	Tcruzi	B	0.111443686579031	0.0615388780807045	0.0333199523629796
RAB29	chr1:205788672:C:T	Tcruzi	CD4T	0.246484102347889	0.0677156805967446	4.61416854836472e-05
RAB29	chr1:205815562:T:C	NI	NK	-0.138196758696128	0.0605787846115185	0.0072981714473549
RAB29	chr1:205815562:T:C	NI	CD8T	-0.167344089742672	0.061774974267031	0.00215472580180121
RAB29	chr1:205815562:T:C	NI	monocyte	-0.0567365307098602	0.0761617231118466	0.220815367628999
RAB29	chr1:205815562:T:C	NI	B	-0.119545262865455	0.0610312100222221	0.0232360038978012
RAB29	chr1:205815562:T:C	NI	CD4T	-0.172641018324766	0.0688137142073091	0.00519527231271055
RAB29	chr1:205815562:T:C	IAV	NK	-0.131638831401883	0.0554403801328727	0.00488311504481187
RAB29	chr1:205815562:T:C	IAV	CD8T	-0.122118269347949	0.0530730699592588	0.00671986563226945
RAB29	chr1:205815562:T:C	IAV	monocyte	-0.055355352220518	0.0656682716055523	0.192582409955882
RAB29	chr1:205815562:T:C	IAV	B	-0.111347323570847	0.0527688693450045	0.0134598771264534
RAB29	chr1:205815562:T:C	IAV	CD4T	-0.126780195571555	0.0542733102628722	0.0119404815992145
RAB29	chr1:205815562:T:C	LPS	NK	-0.125015839686106	0.0567298466046455	0.0125087904938166
RAB29	chr1:205815562:T:C	LPS	CD8T	-0.136842055169734	0.0544925151343632	0.00509347038605146
RAB29	chr1:205815562:T:C	LPS	monocyte	-0.0903483804980676	0.0714398285447667	0.0991802205088515
RAB29	chr1:205815562:T:C	LPS	B	-0.140605076468572	0.059011864231825	0.00562219584256329
RAB29	chr1:205815562:T:C	LPS	CD4T	-0.177727635877994	0.0612694463960998	0.00117664971030318
RAB29	chr1:205815562:T:C	Tcruzi	NK	-0.167169863653679	0.0703347217822618	0.00249246415595561
RAB29	chr1:205815562:T:C	Tcruzi	CD8T	-0.180671847187135	0.0646654810064005	0.000818123111718472
RAB29	chr1:205815562:T:C	Tcruzi	monocyte	-0.0505910119778168	0.0741992207046607	0.239769946311172
RAB29	chr1:205815562:T:C	Tcruzi	B	-0.133299478592569	0.061415622066883	0.00985128140250113
RAB29	chr1:205815562:T:C	Tcruzi	CD4T	-0.145331112295038	0.0641529197404801	0.0142110172000763
RAB29	chr1:205838885:C:A	NI	NK	0.0646296530356836	0.0629328704017441	0.150357028683632
RAB29	chr1:205838885:C:A	NI	CD8T	0.179712176374719	0.0589664073673577	0.00146718640121085
RAB29	chr1:205838885:C:A	NI	monocyte	-0.155331099578006	0.078355299057296	0.0200559162250176
RAB29	chr1:205838885:C:A	NI	B	0.225001731020976	0.0610861530606027	0.000122915177524237
RAB29	chr1:205838885:C:A	NI	CD4T	0.239404782534815	0.0648773926923829	0.000162399921250866
RAB29	chr1:205838885:C:A	IAV	NK	0.163149262178483	0.0545230001663214	0.000926483799384226
RAB29	chr1:205838885:C:A	IAV	CD8T	0.124087214513811	0.0551632932595385	0.0130296504336872
RAB29	chr1:205838885:C:A	IAV	monocyte	-0.0307000226300369	0.0634124842723026	0.314247744442507
RAB29	chr1:205838885:C:A	IAV	B	0.225332831100056	0.0516865871745913	2.36464382476909e-06
RAB29	chr1:205838885:C:A	IAV	CD4T	0.234782778621618	0.0492679571803253	8.33015673246432e-07
RAB29	chr1:205838885:C:A	LPS	NK	0.109723065650584	0.0561606203399458	0.0270378299122319
RAB29	chr1:205838885:C:A	LPS	CD8T	0.149218432333985	0.0550194519841391	0.0039808770074084
RAB29	chr1:205838885:C:A	LPS	monocyte	0.0432541576706826	0.0634449813944091	0.248527803653939
RAB29	chr1:205838885:C:A	LPS	B	0.193092731620082	0.0512744230968742	0.00012442094715416
RAB29	chr1:205838885:C:A	LPS	CD4T	0.210375449881681	0.0497952112940611	1.87779509015547e-05
RAB29	chr1:205838885:C:A	Tcruzi	NK	0.161214378580479	0.0660273002804778	0.00571160605927835
RAB29	chr1:205838885:C:A	Tcruzi	CD8T	0.186969644430074	0.0566297164180072	0.000544583761728534
RAB29	chr1:205838885:C:A	Tcruzi	monocyte	-0.115251478831102	0.0708240899922078	0.0484228860901412
RAB29	chr1:205838885:C:A	Tcruzi	B	0.2626253587432	0.0637380800954755	3.94314495293298e-06
RAB29	chr1:205838885:C:A	Tcruzi	CD4T	0.272655923471981	0.0636364495008249	5.94896428024904e-06
RAB29	chr1:205853964:T:C	NI	NK	-0.0382424182737817	0.048851114905908	0.24177540691161
RAB29	chr1:205853964:T:C	NI	CD8T	-0.0645128625672565	0.0549979115800357	0.14897314696461
RAB29	chr1:205853964:T:C	NI	monocyte	-0.0521528711222065	0.0650402915503892	0.234155758662325
RAB29	chr1:205853964:T:C	NI	B	-0.0513409143551736	0.0538735683206658	0.196789356333671
RAB29	chr1:205853964:T:C	NI	CD4T	-0.10290018656887	0.0725372691480223	0.10396391836189
RAB29	chr1:205853964:T:C	IAV	NK	-0.0347192241328717	0.0445067915841987	0.24231106901173
RAB29	chr1:205853964:T:C	IAV	CD8T	-0.0520355732069594	0.045853104764684	0.14814861597777
RAB29	chr1:205853964:T:C	IAV	monocyte	-0.0453864584509799	0.0549786991851953	0.233177132863322
RAB29	chr1:205853964:T:C	IAV	B	-0.0470704297005997	0.0467445304540243	0.18248957433139
RAB29	chr1:205853964:T:C	IAV	CD4T	-0.102188482639104	0.066474491557368	0.0907370703810431
RAB29	chr1:205853964:T:C	LPS	NK	-0.0483095679005424	0.0494766868723057	0.187518854653108
RAB29	chr1:205853964:T:C	LPS	CD8T	-0.0712281744057423	0.05401669828316	0.111709042030749
RAB29	chr1:205853964:T:C	LPS	monocyte	-0.0556499044953106	0.0635468163763126	0.21600147314873
RAB29	chr1:205853964:T:C	LPS	B	-0.0562722552264636	0.0526636204534506	0.167089136872314
RAB29	chr1:205853964:T:C	LPS	CD4T	-0.105479505810557	0.0686259513691345	0.0902936571806878
RAB29	chr1:205853964:T:C	Tcruzi	NK	-0.031571365307092	0.0502496340777561	0.283529580023606
RAB29	chr1:205853964:T:C	Tcruzi	CD8T	-0.0648025679971984	0.0535751978542381	0.140778801321675
RAB29	chr1:205853964:T:C	Tcruzi	monocyte	-0.0530756968343306	0.0631636566160955	0.228801204979121
RAB29	chr1:205853964:T:C	Tcruzi	B	-0.0485099838138077	0.0512333425659676	0.197551762048468
RAB29	chr1:205853964:T:C	Tcruzi	CD4T	-0.104830340476609	0.0715303242561517	0.0983124598498673
RAB29	chr1:205857662:C:A	NI	NK	-0.00519424952395089	0.0659457615193551	0.548390437933232
RAB29	chr1:205857662:C:A	NI	CD8T	-0.00516903830395807	0.0699837733043499	0.552269822437815
RAB29	chr1:205857662:C:A	NI	monocyte	-9.46236742247907e-05	0.0854557025481901	0.521202657536392
RAB29	chr1:205857662:C:A	NI	B	0.103555581795304	0.0934912639163585	0.168665728957814
RAB29	chr1:205857662:C:A	NI	CD4T	0.0172768384505666	0.0789301969750388	0.45149964745146
RAB29	chr1:205857662:C:A	IAV	NK	0.0261423676910786	0.0596076565554883	0.38422424293479
RAB29	chr1:205857662:C:A	IAV	CD8T	0.0230866623816054	0.0558858194309549	0.391850584222184
RAB29	chr1:205857662:C:A	IAV	monocyte	0.0389663234802003	0.0740238898119867	0.355275068173353
RAB29	chr1:205857662:C:A	IAV	B	0.102198320839372	0.0879280224218789	0.152756410492286
RAB29	chr1:205857662:C:A	IAV	CD4T	0.0476096434614723	0.0681927351616533	0.298938590838386
RAB29	chr1:205857662:C:A	LPS	NK	0.0249608591309956	0.0630296768770364	0.396002721797466
RAB29	chr1:205857662:C:A	LPS	CD8T	0.00622055097391042	0.0597558250703789	0.488652890414422
RAB29	chr1:205857662:C:A	LPS	monocyte	0.0382073397938942	0.0814461951940454	0.370689005938902
RAB29	chr1:205857662:C:A	LPS	B	0.122929607659408	0.102226768531779	0.144634899809646
RAB29	chr1:205857662:C:A	LPS	CD4T	0.0371410949507852	0.0700177001612515	0.351429036521119
RAB29	chr1:205857662:C:A	Tcruzi	NK	-0.000425136765006096	0.0673716780613943	0.531678086430402
RAB29	chr1:205857662:C:A	Tcruzi	CD8T	-0.00015552524665316	0.0659211986124381	0.528078510979041
RAB29	chr1:205857662:C:A	Tcruzi	monocyte	0.00237605661360055	0.0814239982784717	0.51862620275865
RAB29	chr1:205857662:C:A	Tcruzi	B	0.0917370497326513	0.0849525283180011	0.17630313128295
RAB29	chr1:205857662:C:A	Tcruzi	CD4T	0.00825887093144329	0.0757533430645936	0.487830199473288
RAB2A	chr8:60428117:G:A	NI	NK	0.107704402329059	0.0518139147834746	0.0198528986333096
RAB2A	chr8:60428117:G:A	NI	CD8T	0.212937409287413	0.0509155860778219	2.12490769323898e-05
RAB2A	chr8:60428117:G:A	NI	monocyte	0.44730079192962	0.0548513929812238	1.86960032645667e-17
RAB2A	chr8:60428117:G:A	NI	B	0.213007511695889	0.0551060184830289	6.0722866418388e-05
RAB2A	chr8:60428117:G:A	NI	CD4T	0.264454806225891	0.0558486940900106	1.81503513481426e-06
RAB2A	chr8:60428117:G:A	IAV	NK	0.108162664501386	0.0487945667616167	0.0138672768685269
RAB2A	chr8:60428117:G:A	IAV	CD8T	0.103179176350765	0.0490668531074576	0.0200211262124218
RAB2A	chr8:60428117:G:A	IAV	monocyte	0.284182319358918	0.0506532737611824	5.38920548896034e-08
RAB2A	chr8:60428117:G:A	IAV	B	0.149383021627405	0.051330537982225	0.00221707378270627
RAB2A	chr8:60428117:G:A	IAV	CD4T	0.212573446887811	0.0503109490485964	1.90812894856004e-05
RAB2A	chr8:60428117:G:A	LPS	NK	0.112977489097895	0.0517234808466505	0.0156863807151065
RAB2A	chr8:60428117:G:A	LPS	CD8T	0.1913714309262	0.04806325753261	3.39501965863226e-05
RAB2A	chr8:60428117:G:A	LPS	monocyte	0.435714325110734	0.0566160043501571	5.66439387461288e-16
RAB2A	chr8:60428117:G:A	LPS	B	0.20192003116146	0.0539286518441464	0.000117507667200918
RAB2A	chr8:60428117:G:A	LPS	CD4T	0.24463318447326	0.0522861919642177	2.56930747599284e-06
RAB2A	chr8:60428117:G:A	Tcruzi	NK	0.0867047005185349	0.0560954371074587	0.0633511694750415
RAB2A	chr8:60428117:G:A	Tcruzi	CD8T	0.223339156595018	0.0497009975021045	3.09073243674724e-06
RAB2A	chr8:60428117:G:A	Tcruzi	monocyte	0.410240885957068	0.0571660501295352	1.24304014472103e-12
RAB2A	chr8:60428117:G:A	Tcruzi	B	0.207068952683087	0.0528780239689467	4.91998783850616e-05
RAB2A	chr8:60428117:G:A	Tcruzi	CD4T	0.255228443106236	0.0539386739111375	1.84238217904313e-06
RAB2A	chr8:60503621:A:G	NI	NK	0.115419286485007	0.126379396192824	0.213697196630924
RAB2A	chr8:60503621:A:G	NI	CD8T	0.0985293938913647	0.111273433478533	0.242792513652916
RAB2A	chr8:60503621:A:G	NI	monocyte	0.0791458330310799	0.115432744563459	0.300115314609417
RAB2A	chr8:60503621:A:G	NI	B	0.0947851267518882	0.115295303109162	0.255786204026881
RAB2A	chr8:60503621:A:G	NI	CD4T	0.0685944382075158	0.111254807145701	0.330443301529505
RAB2A	chr8:60503621:A:G	IAV	NK	0.102954019234847	0.114475247656489	0.21913534479258
RAB2A	chr8:60503621:A:G	IAV	CD8T	0.0801769373135521	0.0936349884487388	0.241096505341717
RAB2A	chr8:60503621:A:G	IAV	monocyte	0.049443472817134	0.0930258755527239	0.364980551934028
RAB2A	chr8:60503621:A:G	IAV	B	0.0644901916649905	0.090563810632459	0.296619941989723
RAB2A	chr8:60503621:A:G	IAV	CD4T	0.0667762537764735	0.0984235836801788	0.313925564861248
RAB2A	chr8:60503621:A:G	LPS	NK	0.0990504382628627	0.110960979019704	0.228504237428674
RAB2A	chr8:60503621:A:G	LPS	CD8T	0.0913971095260033	0.102008334369142	0.232907122465331
RAB2A	chr8:60503621:A:G	LPS	monocyte	0.051861708564051	0.106258075932617	0.374150287123361
RAB2A	chr8:60503621:A:G	LPS	B	0.0719899189569076	0.0998382830569037	0.294247169375876
RAB2A	chr8:60503621:A:G	LPS	CD4T	0.070778951841246	0.10602906305646	0.316511850944412
RAB2A	chr8:60503621:A:G	Tcruzi	NK	0.101742834498219	0.114812333278366	0.230868628088555
RAB2A	chr8:60503621:A:G	Tcruzi	CD8T	0.0852949833156034	0.101081505570827	0.257609981993123
RAB2A	chr8:60503621:A:G	Tcruzi	monocyte	0.0608947761772364	0.107405749044112	0.350926218836985
RAB2A	chr8:60503621:A:G	Tcruzi	B	0.0844977639773041	0.10560882940933	0.264612063572109
RAB2A	chr8:60503621:A:G	Tcruzi	CD4T	0.0567804919505124	0.104890534617559	0.35479995868512
RAB2A	chr8:60524950:G:C	NI	NK	-0.0670716158832234	0.0484137275324631	0.0799298837226011
RAB2A	chr8:60524950:G:C	NI	CD8T	-0.0862889500259017	0.0487648621733542	0.0388096402675204
RAB2A	chr8:60524950:G:C	NI	monocyte	-0.201550533711099	0.0615667306370117	0.000169908832953314
RAB2A	chr8:60524950:G:C	NI	B	-0.0899226255673715	0.053178410116809	0.0414917223000308
RAB2A	chr8:60524950:G:C	NI	CD4T	-0.113259747578206	0.0565953134369408	0.0223907126803231
RAB2A	chr8:60524950:G:C	IAV	NK	-0.10361409727826	0.0486989675579366	0.00993421268553929
RAB2A	chr8:60524950:G:C	IAV	CD8T	-0.0599637273093528	0.0432847289096057	0.0779735687055025
RAB2A	chr8:60524950:G:C	IAV	monocyte	-0.155582399882387	0.052657338373747	0.000761172231496077
RAB2A	chr8:60524950:G:C	IAV	B	-0.0721924730781591	0.0480377183957322	0.0620864118763319
RAB2A	chr8:60524950:G:C	IAV	CD4T	-0.100673824217505	0.0497238274708347	0.0216534721632623
RAB2A	chr8:60524950:G:C	LPS	NK	-0.112365021735276	0.0514005779735992	0.00857601557307097
RAB2A	chr8:60524950:G:C	LPS	CD8T	-0.0943976872176615	0.0450419803663994	0.0149023010728926
RAB2A	chr8:60524950:G:C	LPS	monocyte	-0.196057535864114	0.0620610158305789	0.000252245440649279
RAB2A	chr8:60524950:G:C	LPS	B	-0.0810921702501968	0.0518301563428416	0.0571208655555905
RAB2A	chr8:60524950:G:C	LPS	CD4T	-0.132889728460165	0.0543342924560276	0.00550789400051743
RAB2A	chr8:60524950:G:C	Tcruzi	NK	-0.0657336961200263	0.0507325431044588	0.0940699897679337
RAB2A	chr8:60524950:G:C	Tcruzi	CD8T	-0.0737382146603067	0.0475211971793286	0.0613624318436072
RAB2A	chr8:60524950:G:C	Tcruzi	monocyte	-0.187061405383081	0.0603850468155489	0.000441562401782281
RAB2A	chr8:60524950:G:C	Tcruzi	B	-0.0804180105102797	0.0503152753973922	0.0520355655574529
RAB2A	chr8:60524950:G:C	Tcruzi	CD4T	-0.10714562220395	0.0537979564801549	0.0231895131523339
RAB2A	chr8:60541504:C:A	NI	NK	0.102999958482383	0.0965652874464367	0.139204496624637
RAB2A	chr8:60541504:C:A	NI	CD8T	0.26766018637958	0.0915442738788786	0.00272712475541867
RAB2A	chr8:60541504:C:A	NI	monocyte	0.378914658066488	0.104890741106985	0.000133599555127687
RAB2A	chr8:60541504:C:A	NI	B	0.288164919529883	0.0999261336971984	0.00192318976995571
RAB2A	chr8:60541504:C:A	NI	CD4T	0.430610656544348	0.107970710019793	1.60100602723575e-05
RAB2A	chr8:60541504:C:A	IAV	NK	0.159653247588465	0.0878247497494489	0.0334149517221384
RAB2A	chr8:60541504:C:A	IAV	CD8T	0.182811849219415	0.0851459018057707	0.0155188153113269
RAB2A	chr8:60541504:C:A	IAV	monocyte	0.263171852689292	0.0939484804564992	0.00330904763841882
RAB2A	chr8:60541504:C:A	IAV	B	0.186165785639197	0.0916020254093799	0.0240041846254552
RAB2A	chr8:60541504:C:A	IAV	CD4T	0.303860291099813	0.0927112731147068	0.000814087639996286
RAB2A	chr8:60541504:C:A	LPS	NK	0.185675407522642	0.0916992560233136	0.0210129412867049
RAB2A	chr8:60541504:C:A	LPS	CD8T	0.249612486904878	0.0847478995682299	0.00169192200147672
RAB2A	chr8:60541504:C:A	LPS	monocyte	0.483643954072511	0.119709193766607	2.04367849616251e-06
RAB2A	chr8:60541504:C:A	LPS	B	0.299572315999542	0.0990377948509079	0.0010535203692023
RAB2A	chr8:60541504:C:A	LPS	CD4T	0.382790004169229	0.0990742286971914	5.0380681440176e-05
RAB2A	chr8:60541504:C:A	Tcruzi	NK	0.125873287437955	0.0981592321651177	0.099259360523342
RAB2A	chr8:60541504:C:A	Tcruzi	CD8T	0.340550031958761	0.0945171875510382	4.3548060866544e-05
RAB2A	chr8:60541504:C:A	Tcruzi	monocyte	0.371397188752221	0.10652481815931	0.000230728818829543
RAB2A	chr8:60541504:C:A	Tcruzi	B	0.341203317839643	0.102954907812542	0.000117760211585512
RAB2A	chr8:60541504:C:A	Tcruzi	CD4T	0.363780008056437	0.0992721961439783	0.000185812749937324
RAB2A	chr8:60622243:G:A	NI	NK	0.0778154506779291	0.072204473988761	0.141120339099718
RAB2A	chr8:60622243:G:A	NI	CD8T	0.109185908931461	0.0772471770617247	0.0828342183605265
RAB2A	chr8:60622243:G:A	NI	monocyte	0.178301426493602	0.105417850075194	0.0409613120253467
RAB2A	chr8:60622243:G:A	NI	B	0.111663834449188	0.0829217936250793	0.0875083710013222
RAB2A	chr8:60622243:G:A	NI	CD4T	0.106873595700954	0.0872081468849044	0.118121824713734
RAB2A	chr8:60622243:G:A	IAV	NK	0.0655171497570687	0.0676259220592053	0.165102093710562
RAB2A	chr8:60622243:G:A	IAV	CD8T	0.0845024556269114	0.0662936906409243	0.0953232538111226
RAB2A	chr8:60622243:G:A	IAV	monocyte	0.13004707544443	0.0837216528777153	0.0593054181433945
RAB2A	chr8:60622243:G:A	IAV	B	0.116084926171764	0.0813726679013015	0.0667856343672821
RAB2A	chr8:60622243:G:A	IAV	CD4T	0.122002068278459	0.0817023045612315	0.0708107844779315
RAB2A	chr8:60622243:G:A	LPS	NK	0.0674639891247642	0.0712937492358477	0.171754829838028
RAB2A	chr8:60622243:G:A	LPS	CD8T	0.116567898268848	0.076540413423962	0.0594641585092657
RAB2A	chr8:60622243:G:A	LPS	monocyte	0.142060941641478	0.0935445512751179	0.0648590234160137
RAB2A	chr8:60622243:G:A	LPS	B	0.102518724058124	0.079342707341388	0.0989774296998146
RAB2A	chr8:60622243:G:A	LPS	CD4T	0.116024084070274	0.0836279521838197	0.0896305910401519
RAB2A	chr8:60622243:G:A	Tcruzi	NK	0.0605221919825252	0.0739582067438827	0.204558105807823
RAB2A	chr8:60622243:G:A	Tcruzi	CD8T	0.103559791567707	0.0743258389763239	0.0855986444020746
RAB2A	chr8:60622243:G:A	Tcruzi	monocyte	0.151050500555559	0.095102294549217	0.0569388309534452
RAB2A	chr8:60622243:G:A	Tcruzi	B	0.0951220678950937	0.0762684127564901	0.106828209375137
RAB2A	chr8:60622243:G:A	Tcruzi	CD4T	0.106614674113933	0.0833779450495491	0.108597140554491
RAB2A	chr8:60648002:G:T	NI	NK	0.0216901268417006	0.145441428602389	0.415765898921546
RAB2A	chr8:60648002:G:T	NI	CD8T	0.258385325105736	0.146378286179217	0.0322045562387546
RAB2A	chr8:60648002:G:T	NI	monocyte	0.532808800896849	0.193551795202409	0.00142062111837972
RAB2A	chr8:60648002:G:T	NI	B	0.333513230529348	0.16705882731638	0.0143608980015098
RAB2A	chr8:60648002:G:T	NI	CD4T	0.364311111943352	0.170474760425341	0.0122661500212372
RAB2A	chr8:60648002:G:T	IAV	NK	0.0302987519976559	0.133458338704835	0.387854413212429
RAB2A	chr8:60648002:G:T	IAV	CD8T	0.161842670256561	0.124161453885424	0.0840397529457284
RAB2A	chr8:60648002:G:T	IAV	monocyte	0.34243068349506	0.150978191351224	0.0080901188812999
RAB2A	chr8:60648002:G:T	IAV	B	0.21695623297618	0.13932461657343	0.0515118674293648
RAB2A	chr8:60648002:G:T	IAV	CD4T	0.217353647700615	0.141316976716881	0.0599305943994651
RAB2A	chr8:60648002:G:T	LPS	NK	0.0721325948167125	0.139336157817588	0.287297763750446
RAB2A	chr8:60648002:G:T	LPS	CD8T	0.129379942554816	0.128224393026504	0.14880713809987
RAB2A	chr8:60648002:G:T	LPS	monocyte	0.521904861768917	0.195806325285678	0.00168415997982035
RAB2A	chr8:60648002:G:T	LPS	B	0.3408906485612	0.166097542768759	0.011775529268802
RAB2A	chr8:60648002:G:T	LPS	CD4T	0.222259474823012	0.151998405135127	0.0711265621976904
RAB2A	chr8:60648002:G:T	Tcruzi	NK	0.0740952507619366	0.148001165449337	0.292018541446293
RAB2A	chr8:60648002:G:T	Tcruzi	CD8T	0.258888397334514	0.145231445010917	0.0294411136372317
RAB2A	chr8:60648002:G:T	Tcruzi	monocyte	0.4431091209315	0.180877681287634	0.00447950426100843
RAB2A	chr8:60648002:G:T	Tcruzi	B	0.274656748742959	0.153984783704031	0.0295944244113272
RAB2A	chr8:60648002:G:T	Tcruzi	CD4T	0.408824444990775	0.17695778397411	0.0054731886568433
RAB2A	chr8:60680319:G:T	NI	NK	-0.0771018975665009	0.0761008777750444	0.176121420358105
RAB2A	chr8:60680319:G:T	NI	CD8T	-0.115321527231665	0.0903065348120711	0.121631467895345
RAB2A	chr8:60680319:G:T	NI	monocyte	-0.0972538775724987	0.0948300412286712	0.171473970520078
RAB2A	chr8:60680319:G:T	NI	B	-0.102702021319902	0.0899673239046133	0.143382450418183
RAB2A	chr8:60680319:G:T	NI	CD4T	-0.146094925017806	0.111719210263323	0.113305146974849
RAB2A	chr8:60680319:G:T	IAV	NK	-0.0799591574423241	0.0741636724192161	0.157056806161379
RAB2A	chr8:60680319:G:T	IAV	CD8T	-0.0731416239219297	0.0680826376061848	0.157940722072505
RAB2A	chr8:60680319:G:T	IAV	monocyte	-0.0638506539084318	0.0768007602901887	0.22980451861235
RAB2A	chr8:60680319:G:T	IAV	B	-0.0784107202675257	0.0753162343596577	0.166815496656674
RAB2A	chr8:60680319:G:T	IAV	CD4T	-0.115564836507344	0.0914820022328897	0.125394925942584
RAB2A	chr8:60680319:G:T	LPS	NK	-0.0833817656119397	0.0777400972882619	0.159985374594872
RAB2A	chr8:60680319:G:T	LPS	CD8T	-0.0962711813196293	0.0783747326017404	0.127516020569204
RAB2A	chr8:60680319:G:T	LPS	monocyte	-0.0874872970585535	0.0925334977312592	0.195400315545856
RAB2A	chr8:60680319:G:T	LPS	B	-0.110453166559535	0.0930518351037172	0.13021817484873
RAB2A	chr8:60680319:G:T	LPS	CD4T	-0.117460738321327	0.0957129905345561	0.133955531472748
RAB2A	chr8:60680319:G:T	Tcruzi	NK	-0.101488246654605	0.0882884483291902	0.136264817752605
RAB2A	chr8:60680319:G:T	Tcruzi	CD8T	-0.108667566770686	0.0861774470223915	0.123884431691793
RAB2A	chr8:60680319:G:T	Tcruzi	monocyte	-0.0982741202561662	0.0953892875345674	0.172392662869357
RAB2A	chr8:60680319:G:T	Tcruzi	B	-0.112817146184843	0.0939346551183748	0.123823761856386
RAB2A	chr8:60680319:G:T	Tcruzi	CD4T	-0.132298677427157	0.102785232682763	0.120395789133297
RAB2B	chr14:21364783:G:C	NI	NK	0.0228628385536562	0.0575871108655212	0.481317766022692
RAB2B	chr14:21364783:G:C	NI	CD8T	0.0372621112428145	0.0697096922459399	0.433696248787191
RAB2B	chr14:21364783:G:C	NI	monocyte	0.0271211398038553	0.0760168851062641	0.474451189318122
RAB2B	chr14:21364783:G:C	NI	B	0.0145352123614463	0.0604420084138402	0.530424776668502
RAB2B	chr14:21364783:G:C	NI	CD4T	0.0570973179977282	0.0932021044741702	0.396104095860001
RAB2B	chr14:21364783:G:C	IAV	NK	0.0169245179418836	0.0517844600706769	0.502869054215478
RAB2B	chr14:21364783:G:C	IAV	CD8T	0.0126199993714399	0.0475535448266107	0.517028941708911
RAB2B	chr14:21364783:G:C	IAV	monocyte	0.0172115209916998	0.0611447749429201	0.520662130664514
RAB2B	chr14:21364783:G:C	IAV	B	0.0168234908724746	0.0535276581128862	0.508622043986569
RAB2B	chr14:21364783:G:C	IAV	CD4T	0.0503043963848259	0.0812439457617297	0.399564869959189
RAB2B	chr14:21364783:G:C	LPS	NK	0.0170423666890689	0.0555652769475706	0.503917930367954
RAB2B	chr14:21364783:G:C	LPS	CD8T	0.0277942552122356	0.0580631216460885	0.448047031950479
RAB2B	chr14:21364783:G:C	LPS	monocyte	0.0270469352890181	0.0756064597044635	0.484581637090579
RAB2B	chr14:21364783:G:C	LPS	B	0.0160508678395885	0.0603571494354717	0.518173029451013
RAB2B	chr14:21364783:G:C	LPS	CD4T	0.0602820997629027	0.0935052723662467	0.384279523484912
RAB2B	chr14:21364783:G:C	Tcruzi	NK	0.0182882818999801	0.0573089785128701	0.503955474305277
RAB2B	chr14:21364783:G:C	Tcruzi	CD8T	0.0322983956458937	0.0647357797179712	0.444846019818787
RAB2B	chr14:21364783:G:C	Tcruzi	monocyte	0.0202441739689229	0.0711147129345535	0.515373383959589
RAB2B	chr14:21364783:G:C	Tcruzi	B	0.0182348056676035	0.0584715840864692	0.508039435971564
RAB2B	chr14:21364783:G:C	Tcruzi	CD4T	0.0512056004682754	0.0857181089832453	0.408946468471366
RAB2B	chr14:21372751:C:T	NI	NK	-0.00344015266221841	0.0433574766399931	0.481308784699102
RAB2B	chr14:21372751:C:T	NI	CD8T	0.025844994220817	0.0441615249277682	0.283784042066074
RAB2B	chr14:21372751:C:T	NI	monocyte	-0.15298586146364	0.0658871524015262	0.0121137791105221
RAB2B	chr14:21372751:C:T	NI	B	-0.047128690009343	0.0490475837784496	0.169657429796419
RAB2B	chr14:21372751:C:T	NI	CD4T	0.0531449401786602	0.0527991034987334	0.160588825513072
RAB2B	chr14:21372751:C:T	IAV	NK	0.0215858089321899	0.0426320354209092	0.316710484194018
RAB2B	chr14:21372751:C:T	IAV	CD8T	0.028824870136711	0.0403963173248167	0.241499126754464
RAB2B	chr14:21372751:C:T	IAV	monocyte	-0.0975518008999224	0.0519717045475922	0.0313553270937745
RAB2B	chr14:21372751:C:T	IAV	B	-0.0337151289249226	0.043770142482317	0.221983682795284
RAB2B	chr14:21372751:C:T	IAV	CD4T	0.0176087108734472	0.0451689349479761	0.350686151024384
RAB2B	chr14:21372751:C:T	LPS	NK	-0.00291106489497739	0.0436232740995889	0.484520133579964
RAB2B	chr14:21372751:C:T	LPS	CD8T	0.0155428355135778	0.040744722469149	0.354048771129235
RAB2B	chr14:21372751:C:T	LPS	monocyte	-0.132870889285904	0.0617820300088281	0.0186323122816959
RAB2B	chr14:21372751:C:T	LPS	B	-0.0241426727648702	0.0468870504972732	0.302739351657385
RAB2B	chr14:21372751:C:T	LPS	CD4T	0.0479405676516781	0.0498801278307262	0.1724293643639
RAB2B	chr14:21372751:C:T	Tcruzi	NK	0.0168867048569567	0.045419920671735	0.363662827912044
RAB2B	chr14:21372751:C:T	Tcruzi	CD8T	0.0291472344054052	0.0429185739553617	0.253626309596542
RAB2B	chr14:21372751:C:T	Tcruzi	monocyte	-0.14324386998043	0.0631843468556338	0.0160388220714212
RAB2B	chr14:21372751:C:T	Tcruzi	B	-0.0515505063142474	0.0479939194208893	0.139985048279908
RAB2B	chr14:21372751:C:T	Tcruzi	CD4T	0.0434410535807978	0.0497412381318764	0.195886533454759
RAB2B	chr14:21383091:C:G	NI	NK	-0.00098774852684691	0.0456905085127158	0.649667354678891
RAB2B	chr14:21383091:C:G	NI	CD8T	0.00192771375717232	0.0518781697435173	0.647942795027294
RAB2B	chr14:21383091:C:G	NI	monocyte	-0.00105401420073559	0.0623941409479201	0.624632671692235
RAB2B	chr14:21383091:C:G	NI	B	0.0111377758714276	0.0537000636969427	0.597457558819426
RAB2B	chr14:21383091:C:G	NI	CD4T	0.000276201034813131	0.063713367539336	0.646849250763388
RAB2B	chr14:21383091:C:G	IAV	NK	-0.00478788399134719	0.0432360154054177	0.625425468037495
RAB2B	chr14:21383091:C:G	IAV	CD8T	-0.003742875424105	0.0397725434187733	0.630391689185202
RAB2B	chr14:21383091:C:G	IAV	monocyte	-0.0110103588023852	0.0564380282277002	0.598872366691292
RAB2B	chr14:21383091:C:G	IAV	B	0.00406942625990125	0.0441562455078492	0.630089433828213
RAB2B	chr14:21383091:C:G	IAV	CD4T	-0.00137444121104138	0.0539370106305253	0.649046933349206
RAB2B	chr14:21383091:C:G	LPS	NK	-0.00729403352726551	0.0476516636302463	0.608259518815623
RAB2B	chr14:21383091:C:G	LPS	CD8T	-0.0022249246510828	0.0450107527456471	0.637114311201329
RAB2B	chr14:21383091:C:G	LPS	monocyte	-0.00143676216512869	0.0619957834928635	0.631752502583249
RAB2B	chr14:21383091:C:G	LPS	B	0.00526812854636974	0.0508319317183865	0.622367717628019
RAB2B	chr14:21383091:C:G	LPS	CD4T	-0.00224824418342197	0.0593918699465032	0.640344212504957
RAB2B	chr14:21383091:C:G	Tcruzi	NK	-0.00263120407252624	0.0472817933556531	0.638408129787093
RAB2B	chr14:21383091:C:G	Tcruzi	CD8T	0.000252408018016777	0.04959131854045	0.654690820727989
RAB2B	chr14:21383091:C:G	Tcruzi	monocyte	-0.00773831903286655	0.0603248200475243	0.61282190671964
RAB2B	chr14:21383091:C:G	Tcruzi	B	0.00730855701070711	0.0492176742934246	0.612843589811714
RAB2B	chr14:21383091:C:G	Tcruzi	CD4T	-0.00522842373829533	0.0605276392336818	0.631023306374311
RAB2B	chr14:21421404:C:T	NI	NK	-0.00421426959214702	0.0440303414396439	0.627796079387595
RAB2B	chr14:21421404:C:T	NI	CD8T	-0.0118834430841565	0.0521481876644851	0.590357403512602
RAB2B	chr14:21421404:C:T	NI	monocyte	0.00742913598457272	0.0613628876900943	0.596352377148905
RAB2B	chr14:21421404:C:T	NI	B	-0.00771541648081189	0.0498287220121144	0.611888963666254
RAB2B	chr14:21421404:C:T	NI	CD4T	-0.0076236197850653	0.0616216853885261	0.610121257066856
RAB2B	chr14:21421404:C:T	IAV	NK	-0.00370616852140978	0.0409757484836348	0.629082319871752
RAB2B	chr14:21421404:C:T	IAV	CD8T	-0.00380346815427912	0.0379649858394435	0.625735914181471
RAB2B	chr14:21421404:C:T	IAV	monocyte	0.00263005596499789	0.0492122133610358	0.644301316366747
RAB2B	chr14:21421404:C:T	IAV	B	-0.00602620560119141	0.0428736059780174	0.615676007371
RAB2B	chr14:21421404:C:T	IAV	CD4T	-0.0144500071714403	0.0553616489792112	0.580125020769128
RAB2B	chr14:21421404:C:T	LPS	NK	-0.00404788909162343	0.0443958392467624	0.623929815985866
RAB2B	chr14:21421404:C:T	LPS	CD8T	-0.00287504569609345	0.0432513764700495	0.629610020110584
RAB2B	chr14:21421404:C:T	LPS	monocyte	0.00118986498587647	0.0593209421656952	0.638163359278714
RAB2B	chr14:21421404:C:T	LPS	B	-0.0079869146695795	0.0497423086249333	0.605268682991941
RAB2B	chr14:21421404:C:T	LPS	CD4T	-0.00944944632887246	0.0578342820156139	0.603522719272137
RAB2B	chr14:21421404:C:T	Tcruzi	NK	-0.00691139130352354	0.0461310326106705	0.611381145669942
RAB2B	chr14:21421404:C:T	Tcruzi	CD8T	-0.00553961217753892	0.0479337532701325	0.619816189136602
RAB2B	chr14:21421404:C:T	Tcruzi	monocyte	0.00474541910544274	0.0578074821904233	0.630457426964414
RAB2B	chr14:21421404:C:T	Tcruzi	B	-0.00285420790948	0.0464314225452829	0.635190924638084
RAB2B	chr14:21421404:C:T	Tcruzi	CD4T	-0.00854461383032631	0.0580096543067259	0.611143252790651
RAB2B	chr14:21422265:C:T	NI	NK	0.0114176021969543	0.0413466765305443	0.560175656200715
RAB2B	chr14:21422265:C:T	NI	CD8T	0.0208919659833217	0.0484528092934868	0.511768193291503
RAB2B	chr14:21422265:C:T	NI	monocyte	0.00358083977365523	0.0545719229839976	0.605486446768436
RAB2B	chr14:21422265:C:T	NI	B	0.00439321790233676	0.0443185906908011	0.617431604118923
RAB2B	chr14:21422265:C:T	NI	CD4T	0.038315185357448	0.0678687677539612	0.448340328208841
RAB2B	chr14:21422265:C:T	IAV	NK	0.00945902060710837	0.0383741715657958	0.569309713753473
RAB2B	chr14:21422265:C:T	IAV	CD8T	0.0131181278465255	0.0370240156523408	0.535326264898459
RAB2B	chr14:21422265:C:T	IAV	monocyte	-0.00946739565858883	0.0471747840873203	0.599119302248636
RAB2B	chr14:21422265:C:T	IAV	B	-0.00126639399502194	0.0391625183189528	0.653872570257311
RAB2B	chr14:21422265:C:T	IAV	CD4T	0.0136912737014749	0.0469612117622651	0.554161519528755
RAB2B	chr14:21422265:C:T	LPS	NK	0.0180935797842543	0.0453775696383386	0.5176848459018
RAB2B	chr14:21422265:C:T	LPS	CD8T	0.0185166187214825	0.043229489116266	0.507261154855222
RAB2B	chr14:21422265:C:T	LPS	monocyte	-0.0168949706127992	0.0600996258923753	0.556960547400298
RAB2B	chr14:21422265:C:T	LPS	B	-0.000956369807142731	0.0445529329290671	0.645622164399735
RAB2B	chr14:21422265:C:T	LPS	CD4T	0.0199086499652726	0.052916204877484	0.525069469136321
RAB2B	chr14:21422265:C:T	Tcruzi	NK	0.0154326821652054	0.0443953104429145	0.537243844012914
RAB2B	chr14:21422265:C:T	Tcruzi	CD8T	0.0158133903528903	0.0444606564653442	0.533087533776225
RAB2B	chr14:21422265:C:T	Tcruzi	monocyte	-0.00111344301467573	0.0516025964650758	0.645154527826084
RAB2B	chr14:21422265:C:T	Tcruzi	B	0.00205871710748764	0.0421265170243813	0.629410752723379
RAB2B	chr14:21422265:C:T	Tcruzi	CD4T	0.028596765342516	0.0584654244188759	0.491041915428735
RAB2B	chr14:21441684:G:C	NI	NK	0.000828808442266826	0.0557586003878705	0.610639188259618
RAB2B	chr14:21441684:G:C	NI	CD8T	0.0127007209420268	0.0618879802783456	0.551228183155905
RAB2B	chr14:21441684:G:C	NI	monocyte	0.0101329289609898	0.0749668036618995	0.552235291840835
RAB2B	chr14:21441684:G:C	NI	B	0.0399653467384591	0.0771611729546628	0.438368624310527
RAB2B	chr14:21441684:G:C	NI	CD4T	0.0288513254381898	0.0796166327441459	0.49277699972097
RAB2B	chr14:21441684:G:C	IAV	NK	-0.021703309676246	0.0652764271325109	0.523243295217666
RAB2B	chr14:21441684:G:C	IAV	CD8T	-0.00131154896217957	0.0489025313431195	0.618363196905405
RAB2B	chr14:21441684:G:C	IAV	monocyte	0.0143664129670072	0.0665119260794764	0.55104226344841
RAB2B	chr14:21441684:G:C	IAV	B	0.0342099327918521	0.0682734612529878	0.442949036373299
RAB2B	chr14:21441684:G:C	IAV	CD4T	0.00917844475448508	0.063537911297716	0.564533188403982
RAB2B	chr14:21441684:G:C	LPS	NK	-0.0129020356968677	0.0609070438022461	0.561329600465132
RAB2B	chr14:21441684:G:C	LPS	CD8T	-0.0011284585333104	0.054411531709464	0.610425497215284
RAB2B	chr14:21441684:G:C	LPS	monocyte	-0.00870154952288844	0.0771730518589109	0.58265458099885
RAB2B	chr14:21441684:G:C	LPS	B	0.0501208077609903	0.0883172445270927	0.409282462338968
RAB2B	chr14:21441684:G:C	LPS	CD4T	0.00941064362115485	0.0690131258783873	0.562989033907316
RAB2B	chr14:21441684:G:C	Tcruzi	NK	0.00151485458383062	0.0577953595740629	0.606297695789866
RAB2B	chr14:21441684:G:C	Tcruzi	CD8T	0.00316629221887176	0.0585073315928947	0.591077545500374
RAB2B	chr14:21441684:G:C	Tcruzi	monocyte	0.00432082860213901	0.0721070890775233	0.590016621863047
RAB2B	chr14:21441684:G:C	Tcruzi	B	0.0251419003921396	0.0639358645596819	0.480538310221521
RAB2B	chr14:21441684:G:C	Tcruzi	CD4T	0.0288126736969629	0.0766315731586334	0.495127492473136
RAB2B	chr14:21451790:G:A	NI	NK	0.0195632948504824	0.0569204412180216	0.50695517151856
RAB2B	chr14:21451790:G:A	NI	CD8T	0.0387609918930457	0.0732713690386278	0.442592804856571
RAB2B	chr14:21451790:G:A	NI	monocyte	0.00720633068540313	0.0740690218203669	0.565500918337941
RAB2B	chr14:21451790:G:A	NI	B	0.0229605802295138	0.0636934767412126	0.50236829622454
RAB2B	chr14:21451790:G:A	NI	CD4T	0.0474761853626043	0.0892319701859577	0.434401720474859
RAB2B	chr14:21451790:G:A	IAV	NK	0.0177676817986363	0.0527429111357441	0.508899134896906
RAB2B	chr14:21451790:G:A	IAV	CD8T	0.0183186305983176	0.0492658583423451	0.496229526171727
RAB2B	chr14:21451790:G:A	IAV	monocyte	0.0097639383917476	0.061058334660505	0.569271036665369
RAB2B	chr14:21451790:G:A	IAV	B	0.0192541822854929	0.054879641669775	0.505334625199961
RAB2B	chr14:21451790:G:A	IAV	CD4T	0.0471991689165035	0.0817636376792853	0.422346024073938
RAB2B	chr14:21451790:G:A	LPS	NK	0.0189552508705246	0.056903212136882	0.505900577568962
RAB2B	chr14:21451790:G:A	LPS	CD8T	0.027375844604962	0.0593885868127892	0.463052388228
RAB2B	chr14:21451790:G:A	LPS	monocyte	0.00849529946484632	0.0728555425995287	0.570187778479644
RAB2B	chr14:21451790:G:A	LPS	B	0.0240264497380765	0.0639596425408129	0.493341113289206
RAB2B	chr14:21451790:G:A	LPS	CD4T	0.0455528206816423	0.0841473057422072	0.434598344197331
RAB2B	chr14:21451790:G:A	Tcruzi	NK	0.0227829945975066	0.0601772446425755	0.493808601524627
RAB2B	chr14:21451790:G:A	Tcruzi	CD8T	0.0335291980851339	0.0676621934661286	0.453467248793468
RAB2B	chr14:21451790:G:A	Tcruzi	monocyte	0.00970346624005599	0.0713967769055295	0.570625066549894
RAB2B	chr14:21451790:G:A	Tcruzi	B	0.0236397474285938	0.061635489949014	0.49279800971286
RAB2B	chr14:21451790:G:A	Tcruzi	CD4T	0.0506862962785512	0.089082777400723	0.425086174820671
RAB2B	chr14:21460600:A:G	NI	NK	0.00578274276004259	0.0529109109991711	0.615340435347464
RAB2B	chr14:21460600:A:G	NI	CD8T	-0.00743189093449654	0.059344903328753	0.603740164324285
RAB2B	chr14:21460600:A:G	NI	monocyte	-0.0168388245429145	0.0735536444782504	0.545532104608966
RAB2B	chr14:21460600:A:G	NI	B	-0.00866606564264087	0.0583172730959266	0.596132943117136
RAB2B	chr14:21460600:A:G	NI	CD4T	-0.0117987927201556	0.0735980715761919	0.584424698834758
RAB2B	chr14:21460600:A:G	IAV	NK	0.00608756733354231	0.049398658839511	0.61133496137493
RAB2B	chr14:21460600:A:G	IAV	CD8T	-0.000122942380418493	0.0443308615138751	0.637711233952686
RAB2B	chr14:21460600:A:G	IAV	monocyte	-0.0167028737441569	0.0618602504315808	0.556824103939713
RAB2B	chr14:21460600:A:G	IAV	B	-0.00221712852338861	0.0496165198260694	0.624539448579589
RAB2B	chr14:21460600:A:G	IAV	CD4T	-0.0107325088988601	0.0624237486689401	0.58960607187261
RAB2B	chr14:21460600:A:G	LPS	NK	0.00560285735115112	0.0533344118024737	0.612306870782294
RAB2B	chr14:21460600:A:G	LPS	CD8T	-0.0036724627584412	0.0509654413168195	0.613496598328844
RAB2B	chr14:21460600:A:G	LPS	monocyte	-0.0213421514511736	0.0748736121760008	0.537862126920108
RAB2B	chr14:21460600:A:G	LPS	B	-0.010032939008416	0.0585373878098048	0.58460585236925
RAB2B	chr14:21460600:A:G	LPS	CD4T	-0.0100350160083197	0.068300749461198	0.591645945919171
RAB2B	chr14:21460600:A:G	Tcruzi	NK	0.00769890180417692	0.0554815117526977	0.605389877769896
RAB2B	chr14:21460600:A:G	Tcruzi	CD8T	-0.00963156518219311	0.0578685514964865	0.590483923628736
RAB2B	chr14:21460600:A:G	Tcruzi	monocyte	-0.019408954156516	0.0720012634824898	0.551771814250743
RAB2B	chr14:21460600:A:G	Tcruzi	B	-0.00732491039009241	0.0550256366154832	0.598479969078131
RAB2B	chr14:21460600:A:G	Tcruzi	CD4T	-0.010485606006698	0.0690907656808285	0.593626452121727
RAB2B	chr14:21480222:T:G	NI	NK	-0.0122519786092123	0.0502019293721613	0.564074354391165
RAB2B	chr14:21480222:T:G	NI	CD8T	-0.0218137180909188	0.0598108954602128	0.526253091653193
RAB2B	chr14:21480222:T:G	NI	monocyte	-0.00069337573250235	0.0657623822354589	0.615003895627542
RAB2B	chr14:21480222:T:G	NI	B	-0.0218523101623078	0.0599759165621132	0.526056303296905
RAB2B	chr14:21480222:T:G	NI	CD4T	-0.0216085253723359	0.0709655253847205	0.536814321369371
RAB2B	chr14:21480222:T:G	IAV	NK	-0.00908092935657652	0.0460078663173401	0.577497969430608
RAB2B	chr14:21480222:T:G	IAV	CD8T	-0.0152812862908187	0.0453568648404493	0.534542154089572
RAB2B	chr14:21480222:T:G	IAV	monocyte	0.00654559947580867	0.0553697318737808	0.613803639723826
RAB2B	chr14:21480222:T:G	IAV	B	-0.0166595916514335	0.050688337634688	0.537754133425425
RAB2B	chr14:21480222:T:G	IAV	CD4T	-0.021285184815421	0.0615783468790749	0.532343862705547
RAB2B	chr14:21480222:T:G	LPS	NK	-0.0113319200073864	0.0502374123058105	0.565123888575264
RAB2B	chr14:21480222:T:G	LPS	CD8T	-0.0191449865366952	0.0523881890164868	0.521333371654023
RAB2B	chr14:21480222:T:G	LPS	monocyte	0.0231278539354321	0.0805797030019683	0.539377026667659
RAB2B	chr14:21480222:T:G	LPS	B	-0.0179013723235459	0.0572266190038855	0.538771259997798
RAB2B	chr14:21480222:T:G	LPS	CD4T	-0.0247588040237865	0.0684062765185815	0.523266879121789
RAB2B	chr14:21480222:T:G	Tcruzi	NK	-0.0122944781837906	0.0518768443566122	0.563934694392522
RAB2B	chr14:21480222:T:G	Tcruzi	CD8T	-0.0227277654432291	0.0588236656931145	0.51691252862235
RAB2B	chr14:21480222:T:G	Tcruzi	monocyte	-0.00333801366234346	0.0636874329522282	0.621197334285502
RAB2B	chr14:21480222:T:G	Tcruzi	B	-0.019037187234827	0.0560213143871438	0.532128156016316
RAB2B	chr14:21480222:T:G	Tcruzi	CD4T	-0.0241070359070577	0.068731345220545	0.528741968268677
RAB2B	chr14:21508495:A:T	NI	NK	-0.0158765830334516	0.0623995345989751	0.560459471909561
RAB2B	chr14:21508495:A:T	NI	CD8T	-0.00934027412978253	0.0677225467236382	0.59674574767982
RAB2B	chr14:21508495:A:T	NI	monocyte	-0.0101705306219339	0.0785270396727772	0.573462129515915
RAB2B	chr14:21508495:A:T	NI	B	-0.00357609575960754	0.0633395630522772	0.62039444149283
RAB2B	chr14:21508495:A:T	NI	CD4T	-0.00134633153507953	0.0820461571500995	0.622916029673325
RAB2B	chr14:21508495:A:T	IAV	NK	-0.0101867538084426	0.0553418384305524	0.582083265604436
RAB2B	chr14:21508495:A:T	IAV	CD8T	-0.00675359818426629	0.050636856418057	0.597354254823781
RAB2B	chr14:21508495:A:T	IAV	monocyte	-0.00216111945708307	0.063358510680002	0.624944421025279
RAB2B	chr14:21508495:A:T	IAV	B	-0.000700455574828966	0.0544646424201818	0.632301894845361
RAB2B	chr14:21508495:A:T	IAV	CD4T	0.00263743849955933	0.0699018691080652	0.629812686151946
RAB2B	chr14:21508495:A:T	LPS	NK	-0.0130716857937135	0.0610518552700154	0.568773561618185
RAB2B	chr14:21508495:A:T	LPS	CD8T	-0.0111193673501528	0.0597758059971654	0.578109515334895
RAB2B	chr14:21508495:A:T	LPS	monocyte	-0.00355523318753449	0.0762213011221525	0.608938387722955
RAB2B	chr14:21508495:A:T	LPS	B	0.000528563758557463	0.06311157674508	0.63302272673274
RAB2B	chr14:21508495:A:T	LPS	CD4T	0.00168331312041598	0.0769314535464366	0.629662079959918
RAB2B	chr14:21508495:A:T	Tcruzi	NK	-0.0156696092681572	0.0638632667511036	0.561682218773039
RAB2B	chr14:21508495:A:T	Tcruzi	CD8T	-0.00711708924487993	0.0644311428383227	0.602654296269095
RAB2B	chr14:21508495:A:T	Tcruzi	monocyte	-0.00809832436546419	0.0751046087209723	0.599578195550557
RAB2B	chr14:21508495:A:T	Tcruzi	B	-0.00412335052059264	0.060198706938157	0.615369260130798
RAB2B	chr14:21508495:A:T	Tcruzi	CD4T	-0.00243920135967425	0.0773564631854868	0.625155632731476
RAB2B	chr14:21552343:G:C	NI	NK	-0.00920786066135757	0.0509805285082138	0.592166060550114
RAB2B	chr14:21552343:G:C	NI	CD8T	-0.00986009315257007	0.0573148716689079	0.593855886366837
RAB2B	chr14:21552343:G:C	NI	monocyte	0.00629260379904759	0.068127437280675	0.597412262806415
RAB2B	chr14:21552343:G:C	NI	B	-0.00881160975478545	0.0558955816939021	0.598702414161261
RAB2B	chr14:21552343:G:C	NI	CD4T	-0.0134683333728526	0.0705846602944315	0.579428981928231
RAB2B	chr14:21552343:G:C	IAV	NK	-0.0104505804610458	0.0487317756587759	0.581776013808945
RAB2B	chr14:21552343:G:C	IAV	CD8T	-0.00672270957183256	0.043848108844162	0.599024504861608
RAB2B	chr14:21552343:G:C	IAV	monocyte	-0.00214808600159548	0.0552453007586314	0.634683382719048
RAB2B	chr14:21552343:G:C	IAV	B	-0.0110423639643709	0.0501919185321423	0.58019025795035
RAB2B	chr14:21552343:G:C	IAV	CD4T	-0.014287088234949	0.0612136218656657	0.575527313203578
RAB2B	chr14:21552343:G:C	LPS	NK	-0.00386393189618318	0.0501200199293499	0.61577289452139
RAB2B	chr14:21552343:G:C	LPS	CD8T	-0.00624296202970363	0.0492099997631097	0.60173319042426
RAB2B	chr14:21552343:G:C	LPS	monocyte	-0.00516217065536605	0.0668696607327739	0.610421540168369
RAB2B	chr14:21552343:G:C	LPS	B	-0.0053308922141319	0.0548462415324066	0.610638419411879
RAB2B	chr14:21552343:G:C	LPS	CD4T	-0.013359223745917	0.0660722382206819	0.580539428569765
RAB2B	chr14:21552343:G:C	Tcruzi	NK	-0.00587638211003163	0.0516067532849642	0.609145809341479
RAB2B	chr14:21552343:G:C	Tcruzi	CD8T	-0.0016505156576106	0.0546011587960402	0.630215719807738
RAB2B	chr14:21552343:G:C	Tcruzi	monocyte	0.0058504994403322	0.0652721657312883	0.618566706214007
RAB2B	chr14:21552343:G:C	Tcruzi	B	-0.00701338490680433	0.0527277701607783	0.603955617374603
RAB2B	chr14:21552343:G:C	Tcruzi	CD4T	-0.0156432265583421	0.0677950697986498	0.575280350921086
RAB2B	chr14:21570141:C:T	NI	NK	0.0171497999082016	0.0516748410099516	0.544680908214095
RAB2B	chr14:21570141:C:T	NI	CD8T	0.0163017571782002	0.0563341309693248	0.558710600172268
RAB2B	chr14:21570141:C:T	NI	monocyte	0.00408360837692783	0.0640836195386246	0.601629889212517
RAB2B	chr14:21570141:C:T	NI	B	0.000282171155768221	0.052066737922462	0.643080858929586
RAB2B	chr14:21570141:C:T	NI	CD4T	0.01584888541038	0.0677473381140264	0.566633944934154
RAB2B	chr14:21570141:C:T	IAV	NK	0.0135232190541064	0.0464311542642128	0.557745059385153
RAB2B	chr14:21570141:C:T	IAV	CD8T	0.0111665570648093	0.0421598029319814	0.56560787668918
RAB2B	chr14:21570141:C:T	IAV	monocyte	0.0025673141687179	0.0522609126467945	0.631685040791727
RAB2B	chr14:21570141:C:T	IAV	B	0.00146255397555246	0.0447926689510664	0.635673237294164
RAB2B	chr14:21570141:C:T	IAV	CD4T	0.0167336177835797	0.0585831923291847	0.56008832170219
RAB2B	chr14:21570141:C:T	LPS	NK	0.0135603019817234	0.0496319875199225	0.557405429687099
RAB2B	chr14:21570141:C:T	LPS	CD8T	0.0163860063003774	0.0501672995906968	0.540664739144107
RAB2B	chr14:21570141:C:T	LPS	monocyte	0.00583898035716624	0.0633915810971584	0.604817724843286
RAB2B	chr14:21570141:C:T	LPS	B	0.00286115460711988	0.0516786017406001	0.623260335249867
RAB2B	chr14:21570141:C:T	LPS	CD4T	0.021151979983051	0.0660002837643895	0.543317593440397
RAB2B	chr14:21570141:C:T	Tcruzi	NK	0.0140025325379869	0.0509776855143158	0.561408107459755
RAB2B	chr14:21570141:C:T	Tcruzi	CD8T	0.0144099376452912	0.0534765642793414	0.563039719586862
RAB2B	chr14:21570141:C:T	Tcruzi	monocyte	0.00250649197689286	0.0610452808124117	0.628721414797082
RAB2B	chr14:21570141:C:T	Tcruzi	B	-0.00242942628123455	0.0502117229711406	0.641840324601663
RAB2B	chr14:21570141:C:T	Tcruzi	CD4T	0.0195194465597404	0.0656111044237329	0.555045669545334
RAB30	chr11:82883202:G:A	NI	NK	-0.00996384361109224	0.0586243940265262	0.573615442087826
RAB30	chr11:82883202:G:A	NI	CD8T	0.00296161724212921	0.0614890418756585	0.595403247137159
RAB30	chr11:82883202:G:A	NI	monocyte	0.00243097197478685	0.0751150432780647	0.58442530810605
RAB30	chr11:82883202:G:A	NI	B	0.0204872991429227	0.0636020249164241	0.513789274057371
RAB30	chr11:82883202:G:A	NI	CD4T	0.0504797912539504	0.0948362817241258	0.427929954645339
RAB30	chr11:82883202:G:A	IAV	NK	-0.0142844962813824	0.0570203093660416	0.548958059856345
RAB30	chr11:82883202:G:A	IAV	CD8T	-0.0156501740409783	0.0556838159573847	0.542346999214182
RAB30	chr11:82883202:G:A	IAV	monocyte	-0.00204693245161362	0.0633770760856241	0.616692552585819
RAB30	chr11:82883202:G:A	IAV	B	0.00557086255780194	0.0525444982433351	0.577222733564349
RAB30	chr11:82883202:G:A	IAV	CD4T	0.0285612290932229	0.0702417403569778	0.484541150674793
RAB30	chr11:82883202:G:A	LPS	NK	-0.0210793029228981	0.0660018641215746	0.521615560676343
RAB30	chr11:82883202:G:A	LPS	CD8T	-0.0152587342108474	0.0622070318423015	0.552314128135136
RAB30	chr11:82883202:G:A	LPS	monocyte	0.00706926915931823	0.0749550190918106	0.576652598523608
RAB30	chr11:82883202:G:A	LPS	B	0.0115366960287205	0.0597843755525996	0.549170446788349
RAB30	chr11:82883202:G:A	LPS	CD4T	0.0342531458386646	0.0783606711625169	0.470895307961396
RAB30	chr11:82883202:G:A	Tcruzi	NK	-0.0211171269930225	0.0675956009742737	0.527159199182856
RAB30	chr11:82883202:G:A	Tcruzi	CD8T	-0.00233084746762686	0.0606102398187495	0.617861966424105
RAB30	chr11:82883202:G:A	Tcruzi	monocyte	0.00848013993136227	0.0730355093386701	0.575938691840605
RAB30	chr11:82883202:G:A	Tcruzi	B	0.0143370524726359	0.0585043548099477	0.535600358451299
RAB30	chr11:82883202:G:A	Tcruzi	CD4T	0.0409815784446001	0.084310576615302	0.454934802959113
RAB30	chr11:82883249:G:A	NI	NK	-0.0132009167841803	0.0347846732708948	0.578951432109957
RAB30	chr11:82883249:G:A	NI	CD8T	-0.00324066533570848	0.0307782045994304	0.669000160650747
RAB30	chr11:82883249:G:A	NI	monocyte	0.00842676937778863	0.040436015536094	0.594121591581678
RAB30	chr11:82883249:G:A	NI	B	-0.00611321503918944	0.0301948244036159	0.633767403578734
RAB30	chr11:82883249:G:A	NI	CD4T	0.016226508301669	0.0405251527502615	0.556409896445732
RAB30	chr11:82883249:G:A	IAV	NK	-0.00784252250694767	0.0290005880248051	0.615258462968852
RAB30	chr11:82883249:G:A	IAV	CD8T	-0.00234761491914865	0.0244742598514683	0.668293098488747
RAB30	chr11:82883249:G:A	IAV	monocyte	0.00108407272819714	0.0316545801875613	0.678615893248218
RAB30	chr11:82883249:G:A	IAV	B	-0.00492011095664098	0.0269227018190317	0.639237494436982
RAB30	chr11:82883249:G:A	IAV	CD4T	0.0120847813395666	0.0336662187707264	0.58211236721997
RAB30	chr11:82883249:G:A	LPS	NK	-0.0041276271006255	0.0291086845291552	0.646380094339667
RAB30	chr11:82883249:G:A	LPS	CD8T	0.00281616812726543	0.0269001491771018	0.65341257718943
RAB30	chr11:82883249:G:A	LPS	monocyte	-0.00181466604340106	0.0384944319567517	0.665171926615716
RAB30	chr11:82883249:G:A	LPS	B	-0.00843237651457904	0.0313208797518495	0.608975186784698
RAB30	chr11:82883249:G:A	LPS	CD4T	0.0148466442396486	0.0374811084195577	0.563864273174574
RAB30	chr11:82883249:G:A	Tcruzi	NK	-0.00737471872232921	0.0312412171274348	0.623456345961818
RAB30	chr11:82883249:G:A	Tcruzi	CD8T	0.00197372711652475	0.0288396334832038	0.665615755421441
RAB30	chr11:82883249:G:A	Tcruzi	monocyte	0.00473219480099654	0.0368225337889486	0.645820382173286
RAB30	chr11:82883249:G:A	Tcruzi	B	-0.00754272499218228	0.0298405421009079	0.617415040360964
RAB30	chr11:82883249:G:A	Tcruzi	CD4T	0.0165088901507692	0.0391211748872976	0.559328332334851
RAB30	chr11:82929294:T:G	NI	NK	0.052866979810743	0.0935229343057834	0.393846263653624
RAB30	chr11:82929294:T:G	NI	CD8T	0.0531716854808953	0.0956475628638616	0.404943211587095
RAB30	chr11:82929294:T:G	NI	monocyte	-0.0256465631217166	0.0993320547817673	0.506923513013525
RAB30	chr11:82929294:T:G	NI	B	0.0177297530533897	0.0758100882464145	0.521356719832385
RAB30	chr11:82929294:T:G	NI	CD4T	0.0380846721552381	0.0995000410140924	0.462161974893047
RAB30	chr11:82929294:T:G	IAV	NK	0.0451805601240147	0.0835164469826831	0.404620238555242
RAB30	chr11:82929294:T:G	IAV	CD8T	0.0333380869891067	0.0686685623974974	0.429015179263184
RAB30	chr11:82929294:T:G	IAV	monocyte	-0.0275624037294624	0.0864965057360933	0.502333054252346
RAB30	chr11:82929294:T:G	IAV	B	-0.00289184120264506	0.0666212308412116	0.6004134257095
RAB30	chr11:82929294:T:G	IAV	CD4T	0.033090122297666	0.0849907468452893	0.465817579957709
RAB30	chr11:82929294:T:G	LPS	NK	0.0472269379665998	0.0880131276716587	0.404348061042405
RAB30	chr11:82929294:T:G	LPS	CD8T	0.0445420056379382	0.0823800210597981	0.405697519444088
RAB30	chr11:82929294:T:G	LPS	monocyte	-0.0326694324605932	0.102464157039835	0.492951878015501
RAB30	chr11:82929294:T:G	LPS	B	0.0119787406101963	0.0738899292050404	0.538394756076299
RAB30	chr11:82929294:T:G	LPS	CD4T	0.0487650016369601	0.100686564445576	0.43039476673465
RAB30	chr11:82929294:T:G	Tcruzi	NK	0.0609226588027847	0.104099920098483	0.380044378683057
RAB30	chr11:82929294:T:G	Tcruzi	CD8T	0.049835083342929	0.0911326997510237	0.407171437829954
RAB30	chr11:82929294:T:G	Tcruzi	monocyte	-0.0394752779074469	0.106383525825387	0.479551558383325
RAB30	chr11:82929294:T:G	Tcruzi	B	0.00760548487975832	0.0708071558523847	0.556621058733243
RAB30	chr11:82929294:T:G	Tcruzi	CD4T	0.0385583901717708	0.0952002222960555	0.459708319671709
RAB30	chr11:82994569:G:C	NI	NK	-0.0202132821130345	0.0545418401909054	0.480511324308736
RAB30	chr11:82994569:G:C	NI	CD8T	-0.0270213296094347	0.0598082404203064	0.455368108272646
RAB30	chr11:82994569:G:C	NI	monocyte	0.00449192290362626	0.0677683857404623	0.556470087157052
RAB30	chr11:82994569:G:C	NI	B	0.0466035534403083	0.0678382435961997	0.362240902681384
RAB30	chr11:82994569:G:C	NI	CD4T	-0.00238253049675654	0.0633245254713406	0.584480850125686
RAB30	chr11:82994569:G:C	IAV	NK	-0.0116384982369559	0.0486332680930241	0.522688950205663
RAB30	chr11:82994569:G:C	IAV	CD8T	-0.0192838721340663	0.0476987428055096	0.468702957369334
RAB30	chr11:82994569:G:C	IAV	monocyte	0.0337333203099525	0.0712465206025485	0.435226418370862
RAB30	chr11:82994569:G:C	IAV	B	0.0408125611385236	0.0608156848749465	0.365069949992642
RAB30	chr11:82994569:G:C	IAV	CD4T	-0.00198698008140298	0.0544266776258587	0.591461210070658
RAB30	chr11:82994569:G:C	LPS	NK	-0.0270082825920117	0.058647190365639	0.446254067054526
RAB30	chr11:82994569:G:C	LPS	CD8T	-0.026853298508525	0.0554541260501214	0.43867101976756
RAB30	chr11:82994569:G:C	LPS	monocyte	0.0242324944514188	0.0704183381895625	0.478341176363937
RAB30	chr11:82994569:G:C	LPS	B	0.0437854015437589	0.0654854410910795	0.366695662720694
RAB30	chr11:82994569:G:C	LPS	CD4T	-0.0114086245436268	0.0601329691500546	0.540963747530133
RAB30	chr11:82994569:G:C	Tcruzi	NK	-0.0228927481042135	0.057656739948023	0.470259946304393
RAB30	chr11:82994569:G:C	Tcruzi	CD8T	-0.0311539127579235	0.0615961836282197	0.434380226134841
RAB30	chr11:82994569:G:C	Tcruzi	monocyte	0.0124057802799477	0.0659557544128089	0.532616656535384
RAB30	chr11:82994569:G:C	Tcruzi	B	0.0492980075079916	0.069414908550372	0.348971114416083
RAB30	chr11:82994569:G:C	Tcruzi	CD4T	-0.00981610948021065	0.0607461860162817	0.55174058632607
RAB30	chr11:82998206:T:C	NI	NK	0.00597194061359986	0.0348481090598385	0.616822609066656
RAB30	chr11:82998206:T:C	NI	CD8T	0.00171669948502649	0.0346769407856855	0.642776127915259
RAB30	chr11:82998206:T:C	NI	monocyte	-0.0109863950240873	0.0502264285094364	0.57406263859143
RAB30	chr11:82998206:T:C	NI	B	0.0145592113305645	0.0368436035124064	0.542222001002086
RAB30	chr11:82998206:T:C	NI	CD4T	0.017608535909705	0.0435517233381803	0.529720412012918
RAB30	chr11:82998206:T:C	IAV	NK	-0.000436518513454648	0.0318448210035202	0.665072192079848
RAB30	chr11:82998206:T:C	IAV	CD8T	0.00231079595215501	0.0290186989968164	0.637874897845183
RAB30	chr11:82998206:T:C	IAV	monocyte	0.00578195695449923	0.0375667876137214	0.615473428101603
RAB30	chr11:82998206:T:C	IAV	B	0.00226011168106615	0.03138780086835	0.631692503871435
RAB30	chr11:82998206:T:C	IAV	CD4T	0.0140628218476078	0.0371059339484713	0.544937402678478
RAB30	chr11:82998206:T:C	LPS	NK	-0.00271210738432438	0.0348958143157284	0.657927407509207
RAB30	chr11:82998206:T:C	LPS	CD8T	-0.00634448778271333	0.0350583823655659	0.632761099435156
RAB30	chr11:82998206:T:C	LPS	monocyte	0.0269080695952369	0.054785367108919	0.486857204793155
RAB30	chr11:82998206:T:C	LPS	B	0.00889020063107343	0.034399637606899	0.575513899309097
RAB30	chr11:82998206:T:C	LPS	CD4T	0.0317483975022457	0.0519028055427492	0.459444720459075
RAB30	chr11:82998206:T:C	Tcruzi	NK	-0.000794873006389046	0.0354067266615613	0.666937162817271
RAB30	chr11:82998206:T:C	Tcruzi	CD8T	-0.00638212615087253	0.0374097989050834	0.639156144514717
RAB30	chr11:82998206:T:C	Tcruzi	monocyte	0.0111901518747592	0.0436704688781051	0.581597251534092
RAB30	chr11:82998206:T:C	Tcruzi	B	0.0167556118959257	0.0375233342192623	0.523046825992065
RAB30	chr11:82998206:T:C	Tcruzi	CD4T	0.0183405317982649	0.0419696254964995	0.526426813837392
RAB30	chr11:83010484:A:C	NI	NK	-0.04490266732822	0.0466294034268163	0.162907112171429
RAB30	chr11:83010484:A:C	NI	CD8T	0.0235622500381398	0.0420386391640892	0.291757585526647
RAB30	chr11:83010484:A:C	NI	monocyte	0.00335930923876402	0.051373668785208	0.48045611827417
RAB30	chr11:83010484:A:C	NI	B	-0.102242950915836	0.0428404957590815	0.00869878007050373
RAB30	chr11:83010484:A:C	NI	CD4T	0.0324083330323658	0.0468607533167209	0.247679381436196
RAB30	chr11:83010484:A:C	IAV	NK	-0.0351426333417313	0.0422694107883003	0.200267419117106
RAB30	chr11:83010484:A:C	IAV	CD8T	-0.0103704436227857	0.0381422305632452	0.395226271587456
RAB30	chr11:83010484:A:C	IAV	monocyte	-0.00977542246928232	0.0469612278367089	0.415982534181788
RAB30	chr11:83010484:A:C	IAV	B	-0.110000302855384	0.044470935563008	0.00538266906994878
RAB30	chr11:83010484:A:C	IAV	CD4T	-0.0176709081776575	0.0418707164700949	0.340371882512676
RAB30	chr11:83010484:A:C	LPS	NK	-0.00894480290033236	0.0433559128289297	0.411592145215248
RAB30	chr11:83010484:A:C	LPS	CD8T	0.0210174791517608	0.0406879016557778	0.309497118552968
RAB30	chr11:83010484:A:C	LPS	monocyte	-0.0110998470930149	0.0522105239083381	0.415377024298311
RAB30	chr11:83010484:A:C	LPS	B	-0.112666395376269	0.043859508610905	0.00556890705742474
RAB30	chr11:83010484:A:C	LPS	CD4T	0.0107646758464754	0.0434091372394834	0.406068331637363
RAB30	chr11:83010484:A:C	Tcruzi	NK	-0.00265705987427446	0.0453592794174479	0.470706223918656
RAB30	chr11:83010484:A:C	Tcruzi	CD8T	0.0312614657388839	0.0425281857624326	0.234301275963
RAB30	chr11:83010484:A:C	Tcruzi	monocyte	0.00711581020215953	0.0512277885758776	0.452098055004023
RAB30	chr11:83010484:A:C	Tcruzi	B	-0.13575779448727	0.0497996381624788	0.00330874914959589
RAB30	chr11:83010484:A:C	Tcruzi	CD4T	0.0403811067594067	0.0467618639646086	0.195631380125085
RAB30	chr11:83055301:C:A	NI	NK	0.0414489158550391	0.0613207105049873	0.337142659678469
RAB30	chr11:83055301:C:A	NI	CD8T	0.0508954542719999	0.0658986710817631	0.309631795756471
RAB30	chr11:83055301:C:A	NI	monocyte	0.00973174383419783	0.0704540360697684	0.509220920140376
RAB30	chr11:83055301:C:A	NI	B	0.0542418941003723	0.0679822623427961	0.297684196535421
RAB30	chr11:83055301:C:A	NI	CD4T	0.0764751571048199	0.0870281660637725	0.270224222006917
RAB30	chr11:83055301:C:A	IAV	NK	0.0261280835686968	0.0522637486235289	0.395013328982353
RAB30	chr11:83055301:C:A	IAV	CD8T	0.0305218944374635	0.0492432601154191	0.355311503397131
RAB30	chr11:83055301:C:A	IAV	monocyte	-0.00349566361411704	0.0600887259301976	0.581928507684689
RAB30	chr11:83055301:C:A	IAV	B	0.0405885695369724	0.056780952124706	0.324508289771901
RAB30	chr11:83055301:C:A	IAV	CD4T	0.0607777636522545	0.0721783379566692	0.286635359026823
RAB30	chr11:83055301:C:A	LPS	NK	0.0355933587184596	0.0582821321910505	0.356972443439267
RAB30	chr11:83055301:C:A	LPS	CD8T	0.0401962595594132	0.0564728829418007	0.324512949980404
RAB30	chr11:83055301:C:A	LPS	monocyte	-0.00445162569113602	0.0709069710973426	0.57252132851252
RAB30	chr11:83055301:C:A	LPS	B	0.0531308068125451	0.0670078699587468	0.296781199129898
RAB30	chr11:83055301:C:A	LPS	CD4T	0.0697612735987063	0.0803215049880697	0.276229542057975
RAB30	chr11:83055301:C:A	Tcruzi	NK	0.0393217827994121	0.0613537921191051	0.348517854331709
RAB30	chr11:83055301:C:A	Tcruzi	CD8T	0.047989848011356	0.0630937788773594	0.311941600920276
RAB30	chr11:83055301:C:A	Tcruzi	monocyte	-0.0111168603565057	0.0718686328680432	0.547900489255221
RAB30	chr11:83055301:C:A	Tcruzi	B	0.0585189267352294	0.0699332722813963	0.279352001978727
RAB30	chr11:83055301:C:A	Tcruzi	CD4T	0.0789401996909829	0.0868699829080783	0.262859568152396
RAB30	chr11:83097797:T:A	NI	NK	0.0392291002032155	0.0700790251439105	0.411372293447276
RAB30	chr11:83097797:T:A	NI	CD8T	0.051917853991243	0.0818219171343479	0.38531194839765
RAB30	chr11:83097797:T:A	NI	monocyte	-0.0145889323167063	0.0780293320692877	0.537446476178563
RAB30	chr11:83097797:T:A	NI	B	-0.00574156797287595	0.0617216426535534	0.594266048734536
RAB30	chr11:83097797:T:A	NI	CD4T	0.0458629501753943	0.0868002010779253	0.421386089547163
RAB30	chr11:83097797:T:A	IAV	NK	0.0281031812369232	0.0593827537478357	0.444466962011229
RAB30	chr11:83097797:T:A	IAV	CD8T	0.0346683100956323	0.0600812197565579	0.404598556591205
RAB30	chr11:83097797:T:A	IAV	monocyte	-0.0127167595133126	0.0650676649250103	0.552552373262136
RAB30	chr11:83097797:T:A	IAV	B	0.000109686090124446	0.0528143668138658	0.601810229812802
RAB30	chr11:83097797:T:A	IAV	CD4T	0.0282944455442835	0.0685988462803023	0.467322817357122
RAB30	chr11:83097797:T:A	LPS	NK	0.0348183083806277	0.0671199680987272	0.424451636622157
RAB30	chr11:83097797:T:A	LPS	CD8T	0.0414638173744014	0.0690685738234293	0.394093665615208
RAB30	chr11:83097797:T:A	LPS	monocyte	-0.0282311291350966	0.0846710309654817	0.495093172501328
RAB30	chr11:83097797:T:A	LPS	B	-0.000665709452393918	0.0601734103623545	0.601977982030799
RAB30	chr11:83097797:T:A	LPS	CD4T	0.0306330525301571	0.0751875662268942	0.465679600004296
RAB30	chr11:83097797:T:A	Tcruzi	NK	0.0378693943534975	0.0702585026313957	0.41832233855178
RAB30	chr11:83097797:T:A	Tcruzi	CD8T	0.0558459185830222	0.084717666470311	0.370531748320176
RAB30	chr11:83097797:T:A	Tcruzi	monocyte	-0.017723822062626	0.0765749072244123	0.538015343360552
RAB30	chr11:83097797:T:A	Tcruzi	B	-0.00428979718441519	0.0585806944522066	0.598696899009763
RAB30	chr11:83097797:T:A	Tcruzi	CD4T	0.0431666516805076	0.0819506580215783	0.427621357018042
RAB30	chr11:83115589:T:C	NI	NK	0.159297792954507	0.0687979107499027	0.0027868786177647
RAB30	chr11:83115589:T:C	NI	CD8T	0.073240012141032	0.0551517194017299	0.0919817800205784
RAB30	chr11:83115589:T:C	NI	monocyte	0.0981157295692221	0.0683886973824399	0.0731427126182182
RAB30	chr11:83115589:T:C	NI	B	0.164803713033085	0.0594838173750731	0.00133368533582073
RAB30	chr11:83115589:T:C	NI	CD4T	0.0572907142997947	0.0633720560980323	0.180949690939058
RAB30	chr11:83115589:T:C	IAV	NK	0.106985950166273	0.0540467814334776	0.0190481634742869
RAB30	chr11:83115589:T:C	IAV	CD8T	0.0834776065833433	0.0496100902229079	0.039464952500743
RAB30	chr11:83115589:T:C	IAV	monocyte	0.0634188522103862	0.0618436061095689	0.148100155481953
RAB30	chr11:83115589:T:C	IAV	B	0.149581373928668	0.0568935949967074	0.00161311296649715
RAB30	chr11:83115589:T:C	IAV	CD4T	0.0706762448203388	0.055082636564669	0.0991523623118909
RAB30	chr11:83115589:T:C	LPS	NK	0.136315397807058	0.0606791275562686	0.00648654863009414
RAB30	chr11:83115589:T:C	LPS	CD8T	0.0871928982856194	0.0510821354919514	0.0411891711986089
RAB30	chr11:83115589:T:C	LPS	monocyte	0.0956647968423379	0.0689948540371959	0.0796819547262089
RAB30	chr11:83115589:T:C	LPS	B	0.147941263388313	0.0552498580284986	0.00267873634763931
RAB30	chr11:83115589:T:C	LPS	CD4T	0.0733729852700861	0.0578275921810195	0.10277614750599
RAB30	chr11:83115589:T:C	Tcruzi	NK	0.12138479690282	0.0598903243684438	0.015932367611176
RAB30	chr11:83115589:T:C	Tcruzi	CD8T	0.0738621834689081	0.053584662084527	0.0836724276782219
RAB30	chr11:83115589:T:C	Tcruzi	monocyte	0.0706105735378558	0.0669585567266693	0.143719350714876
RAB30	chr11:83115589:T:C	Tcruzi	B	0.152824487197721	0.0564507879372388	0.00176495854729247
RAB30	chr11:83115589:T:C	Tcruzi	CD4T	0.0752061452360474	0.058709574728296	0.100259291387426
RAB30	chr11:83146614:T:C	NI	NK	0.00359327543315862	0.038977322763071	0.630544227200396
RAB30	chr11:83146614:T:C	NI	CD8T	0.0145120543520413	0.0457969434717229	0.564899246958156
RAB30	chr11:83146614:T:C	NI	monocyte	-0.0142473106165467	0.0563874791186689	0.559493584206202
RAB30	chr11:83146614:T:C	NI	B	0.000519207615664977	0.0408358891395939	0.656787188878259
RAB30	chr11:83146614:T:C	NI	CD4T	0.0169848879283638	0.0554028966264611	0.55772939264164
RAB30	chr11:83146614:T:C	IAV	NK	0.0098331147695087	0.038242532937988	0.58426723620518
RAB30	chr11:83146614:T:C	IAV	CD8T	0.00753492717083014	0.0341697877704594	0.593291043817091
RAB30	chr11:83146614:T:C	IAV	monocyte	-0.0113177227501881	0.0456854970539466	0.589337017855217
RAB30	chr11:83146614:T:C	IAV	B	-0.000235054859765515	0.0358162280389579	0.662123147080116
RAB30	chr11:83146614:T:C	IAV	CD4T	0.0158112104412863	0.0476227568265863	0.560122588996907
RAB30	chr11:83146614:T:C	LPS	NK	0.00363261170610217	0.0392516159032201	0.625326416828979
RAB30	chr11:83146614:T:C	LPS	CD8T	0.0108538798732981	0.0393834413147432	0.571992013678758
RAB30	chr11:83146614:T:C	LPS	monocyte	-0.0153114934745517	0.0561113022825271	0.565649185303361
RAB30	chr11:83146614:T:C	LPS	B	0.000739485891182506	0.0407076485376936	0.650238768951551
RAB30	chr11:83146614:T:C	LPS	CD4T	0.0177185357718296	0.0525429691170089	0.553451340830562
RAB30	chr11:83146614:T:C	Tcruzi	NK	0.00507190039993606	0.0404218481017631	0.619791273511832
RAB30	chr11:83146614:T:C	Tcruzi	CD8T	0.0134895190877425	0.0439173200167576	0.565970342909823
RAB30	chr11:83146614:T:C	Tcruzi	monocyte	-0.0188017252945935	0.0566085604330057	0.555462607650512
RAB30	chr11:83146614:T:C	Tcruzi	B	-0.00155793975607512	0.0391863847304519	0.655537258359154
RAB30	chr11:83146614:T:C	Tcruzi	CD4T	0.0189767523734123	0.0535864521418062	0.551387883061941
RAB30	chr11:83149263:C:T	NI	NK	-0.0103050018267246	0.02486284503393	0.601540560505527
RAB30	chr11:83149263:C:T	NI	CD8T	-0.00730071111229337	0.0235827971671355	0.63724618426188
RAB30	chr11:83149263:C:T	NI	monocyte	-0.000167257993505293	0.0328207701993456	0.673885135657716
RAB30	chr11:83149263:C:T	NI	B	0.00400383282980169	0.0220878991388402	0.676736148815886
RAB30	chr11:83149263:C:T	NI	CD4T	-0.000887368866791583	0.0268728490648359	0.702249675240765
RAB30	chr11:83149263:C:T	IAV	NK	-0.0127611404437426	0.0264195471475637	0.575934320687618
RAB30	chr11:83149263:C:T	IAV	CD8T	-0.00382244150390102	0.0186252659958708	0.662554236104948
RAB30	chr11:83149263:C:T	IAV	monocyte	0.00859265383860227	0.0266519683091864	0.63395634835785
RAB30	chr11:83149263:C:T	IAV	B	0.00549928622539376	0.0209002321398243	0.654206551162877
RAB30	chr11:83149263:C:T	IAV	CD4T	-0.00251854253081013	0.0225687685171941	0.693913502527361
RAB30	chr11:83149263:C:T	LPS	NK	-0.0166478159414406	0.0315850217287354	0.548957259932117
RAB30	chr11:83149263:C:T	LPS	CD8T	-0.00677569848726608	0.0213965313391571	0.625895873026283
RAB30	chr11:83149263:C:T	LPS	monocyte	0.00586892969232598	0.0295916962809215	0.652035641066846
RAB30	chr11:83149263:C:T	LPS	B	0.00692729334918599	0.0237713798349524	0.639291103276607
RAB30	chr11:83149263:C:T	LPS	CD4T	-0.00378438157571706	0.0247186411948411	0.67534594696903
RAB30	chr11:83149263:C:T	Tcruzi	NK	-0.0119909499497414	0.027139985293589	0.589371065456431
RAB30	chr11:83149263:C:T	Tcruzi	CD8T	-0.00572358463312899	0.0223048213810737	0.649271622194676
RAB30	chr11:83149263:C:T	Tcruzi	monocyte	0.0107793378310198	0.0310356783016054	0.614663016624823
RAB30	chr11:83149263:C:T	Tcruzi	B	0.00481246666892003	0.0216542421189678	0.662751858065163
RAB30	chr11:83149263:C:T	Tcruzi	CD4T	-0.00228110205520041	0.0247276442287873	0.696930684035414
RAB30	chr11:83153407:A:G	NI	NK	0.00353197278811356	0.0458844352930906	0.623943449460887
RAB30	chr11:83153407:A:G	NI	CD8T	0.00725580450268563	0.0510796459272482	0.603840745004948
RAB30	chr11:83153407:A:G	NI	monocyte	-0.0206311050611781	0.0678777677385539	0.529616699629344
RAB30	chr11:83153407:A:G	NI	B	0.0165303368788928	0.0523586306937726	0.552001227251926
RAB30	chr11:83153407:A:G	NI	CD4T	0.0206062512314383	0.0658666532612755	0.543513028880964
RAB30	chr11:83153407:A:G	IAV	NK	0.00387284161569535	0.042613812805389	0.62037957763697
RAB30	chr11:83153407:A:G	IAV	CD8T	0.00599988077071617	0.039705006448134	0.602170404807854
RAB30	chr11:83153407:A:G	IAV	monocyte	-0.00781258141440428	0.0525966379974397	0.604478058836464
RAB30	chr11:83153407:A:G	IAV	B	0.0151151803944186	0.0463761205560806	0.548411689270783
RAB30	chr11:83153407:A:G	IAV	CD4T	0.0134700702150247	0.0541703022679609	0.573082727225614
RAB30	chr11:83153407:A:G	LPS	NK	0.00152501834625167	0.0461585249516966	0.631434040184552
RAB30	chr11:83153407:A:G	LPS	CD8T	0.00865233629677007	0.0452036886329033	0.586207367550212
RAB30	chr11:83153407:A:G	LPS	monocyte	-0.0271989221843427	0.0754583959700246	0.518550111130545
RAB30	chr11:83153407:A:G	LPS	B	0.0172361144284188	0.0526863117789748	0.544029715708507
RAB30	chr11:83153407:A:G	LPS	CD4T	0.0131446082084762	0.05883978823091	0.576242705716662
RAB30	chr11:83153407:A:G	Tcruzi	NK	0.0046463944326935	0.0476405160837982	0.61656377198401
RAB30	chr11:83153407:A:G	Tcruzi	CD8T	0.00781703426263217	0.0494898283366841	0.597534568027272
RAB30	chr11:83153407:A:G	Tcruzi	monocyte	-0.0136484630856499	0.0622551226668703	0.581453300519928
RAB30	chr11:83153407:A:G	Tcruzi	B	0.0161997097267159	0.0504584727222239	0.548302290427695
RAB30	chr11:83153407:A:G	Tcruzi	CD4T	0.0169033498090006	0.0609832236597427	0.562788989420872
RAB30	chr11:83162464:A:G	NI	NK	-0.0375776337700706	0.0729381998768973	0.436157774295534
RAB30	chr11:83162464:A:G	NI	CD8T	-0.0194043457235005	0.0647066112975457	0.517781014769518
RAB30	chr11:83162464:A:G	NI	monocyte	0.0268368909177962	0.0815656503322955	0.487508675534662
RAB30	chr11:83162464:A:G	NI	B	-0.009163119574985	0.0609260675709272	0.56951694065339
RAB30	chr11:83162464:A:G	NI	CD4T	0.00380419301224336	0.0743699949594808	0.597437193409724
RAB30	chr11:83162464:A:G	IAV	NK	-0.0381733711853305	0.0720659934422741	0.427550055385088
RAB30	chr11:83162464:A:G	IAV	CD8T	-0.0223406656628957	0.0553392908317246	0.480441593369926
RAB30	chr11:83162464:A:G	IAV	monocyte	0.03457502359464	0.0772429194449205	0.463174834806586
RAB30	chr11:83162464:A:G	IAV	B	-0.000844964029780566	0.0529511036713067	0.608359681191574
RAB30	chr11:83162464:A:G	IAV	CD4T	0.0134253243656892	0.0673163571752824	0.561056520528546
RAB30	chr11:83162464:A:G	LPS	NK	-0.0400149336781582	0.0759559360378101	0.426205583315045
RAB30	chr11:83162464:A:G	LPS	CD8T	-0.0258943762553952	0.0625424115202311	0.474410871942718
RAB30	chr11:83162464:A:G	LPS	monocyte	0.0352313652261888	0.086300970319677	0.468536592236145
RAB30	chr11:83162464:A:G	LPS	B	-0.00127628850982398	0.0592716576755774	0.602154188802353
RAB30	chr11:83162464:A:G	LPS	CD4T	0.00311149723844466	0.0690048664301442	0.602026651626847
RAB30	chr11:83162464:A:G	Tcruzi	NK	-0.0459419417903252	0.0832490423456021	0.416000649231665
RAB30	chr11:83162464:A:G	Tcruzi	CD8T	-0.0141270270062436	0.0607953300724401	0.536268733041256
RAB30	chr11:83162464:A:G	Tcruzi	monocyte	0.0348951069177475	0.084160674236171	0.472746262539069
RAB30	chr11:83162464:A:G	Tcruzi	B	0.00208514992653421	0.0573251449007205	0.605874480252673
RAB30	chr11:83162464:A:G	Tcruzi	CD4T	-0.0022338193700079	0.0696269530005278	0.60080727254053
RAB31	chr18:9642587:C:T	NI	NK	0.00739878484673315	0.032059789544353	0.573452175155302
RAB31	chr18:9642587:C:T	NI	CD8T	-0.00745838170743232	0.0338354843525318	0.574614938260789
RAB31	chr18:9642587:C:T	NI	monocyte	0.0338186290941564	0.0439440225938928	0.366674290212687
RAB31	chr18:9642587:C:T	NI	B	-0.0261962948162167	0.0373960752651062	0.404410322073658
RAB31	chr18:9642587:C:T	NI	CD4T	0.0506899862748273	0.0592220917341881	0.28500378986157
RAB31	chr18:9642587:C:T	IAV	NK	0.00593778245131729	0.0296318899110091	0.583905794797008
RAB31	chr18:9642587:C:T	IAV	CD8T	-0.0116962303206233	0.0306690720485378	0.519919137388802
RAB31	chr18:9642587:C:T	IAV	monocyte	0.0197411920864799	0.0309515894986488	0.427384445769266
RAB31	chr18:9642587:C:T	IAV	B	-0.0244798654741566	0.0326651037602059	0.38907556602254
RAB31	chr18:9642587:C:T	IAV	CD4T	0.00427592034680964	0.0340266010933467	0.60191185441863
RAB31	chr18:9642587:C:T	LPS	NK	-0.0148314030122678	0.0339966524596701	0.496308669753687
RAB31	chr18:9642587:C:T	LPS	CD8T	-0.0136265943692373	0.033171258601497	0.505238297232326
RAB31	chr18:9642587:C:T	LPS	monocyte	0.0179113667215231	0.0360679240718437	0.465463022103941
RAB31	chr18:9642587:C:T	LPS	B	-0.0323185019858233	0.0388956676866466	0.357875929590282
RAB31	chr18:9642587:C:T	LPS	CD4T	0.00763401778453136	0.0363888603058307	0.571334345360485
RAB31	chr18:9642587:C:T	Tcruzi	NK	0.0103620664985936	0.0349930677404332	0.551802477370767
RAB31	chr18:9642587:C:T	Tcruzi	CD8T	-0.00423911434682081	0.032186687495527	0.601205793419296
RAB31	chr18:9642587:C:T	Tcruzi	monocyte	0.027291265018712	0.0406549753789109	0.411207582305442
RAB31	chr18:9642587:C:T	Tcruzi	B	-0.0283349954483828	0.0378030702380197	0.38638489959653
RAB31	chr18:9642587:C:T	Tcruzi	CD4T	0.000545197462632208	0.038653215053788	0.626596993593947
RAB31	chr18:9675343:T:G	NI	NK	0.0676752296917406	0.0691227525620068	0.16144985938307
RAB31	chr18:9675343:T:G	NI	CD8T	0.142576772766112	0.0744304517445193	0.0236832693119959
RAB31	chr18:9675343:T:G	NI	monocyte	-0.042692317981666	0.0716952547292228	0.27226864115622
RAB31	chr18:9675343:T:G	NI	B	-0.202664723074054	0.0690038063594784	0.00116871202821467
RAB31	chr18:9675343:T:G	NI	CD4T	0.0581617633869902	0.0781924195071958	0.228392512860882
RAB31	chr18:9675343:T:G	IAV	NK	-0.0658706688318481	0.0665671568156868	0.158664554155223
RAB31	chr18:9675343:T:G	IAV	CD8T	0.100955192575954	0.0699647583090708	0.065954497191899
RAB31	chr18:9675343:T:G	IAV	monocyte	-0.170409899983413	0.0547065144154627	0.000676504886651608
RAB31	chr18:9675343:T:G	IAV	B	-0.231048196851347	0.0577157321117932	9.36056304756683e-06
RAB31	chr18:9675343:T:G	IAV	CD4T	-0.0409299648395124	0.0719329226495397	0.284172705946117
RAB31	chr18:9675343:T:G	LPS	NK	-0.0148353827177407	0.065555740655991	0.413386929026192
RAB31	chr18:9675343:T:G	LPS	CD8T	0.160582161300223	0.076236802535586	0.0109756783340557
RAB31	chr18:9675343:T:G	LPS	monocyte	-0.111017670975689	0.064501765861665	0.0425626828987361
RAB31	chr18:9675343:T:G	LPS	B	-0.178661447141468	0.0591775525430317	0.00128379179698279
RAB31	chr18:9675343:T:G	LPS	CD4T	-0.0164468843740786	0.0734271025884617	0.411627254246523
RAB31	chr18:9675343:T:G	Tcruzi	NK	0.0504577402350957	0.0749215397667048	0.248069717574481
RAB31	chr18:9675343:T:G	Tcruzi	CD8T	0.156448171010553	0.0762266529709932	0.0150743745851381
RAB31	chr18:9675343:T:G	Tcruzi	monocyte	-0.0956296117352177	0.0734822417481661	0.0953696990099803
RAB31	chr18:9675343:T:G	Tcruzi	B	-0.14677010830716	0.0649999624338324	0.0126469542061485
RAB31	chr18:9675343:T:G	Tcruzi	CD4T	-0.00326372314903579	0.0761722506290021	0.486567014954123
RAB31	chr18:9680192:A:G	NI	NK	-0.0289053444004952	0.0627248106356888	0.455910769417075
RAB31	chr18:9680192:A:G	NI	CD8T	-0.00370167265366861	0.0570466708072325	0.597143998920988
RAB31	chr18:9680192:A:G	NI	monocyte	-0.00795615631358779	0.063924093039495	0.55388688449354
RAB31	chr18:9680192:A:G	NI	B	0.0475315490183975	0.067396929340341	0.350824451646218
RAB31	chr18:9680192:A:G	NI	CD4T	0.023820642786532	0.0698156333700335	0.476281351763993
RAB31	chr18:9680192:A:G	IAV	NK	-0.0139929998104426	0.0497955405593829	0.521147593998646
RAB31	chr18:9680192:A:G	IAV	CD8T	-0.00229170140312975	0.0440961886603571	0.59710509031675
RAB31	chr18:9680192:A:G	IAV	monocyte	0.00998050391123298	0.0488768769173824	0.533051408068761
RAB31	chr18:9680192:A:G	IAV	B	0.0461332458470961	0.0608776177299224	0.330464965840258
RAB31	chr18:9680192:A:G	IAV	CD4T	0.0244560136308837	0.0603235158593937	0.461093479605461
RAB31	chr18:9680192:A:G	LPS	NK	-0.0166984887848894	0.0544484827276867	0.510126913879055
RAB31	chr18:9680192:A:G	LPS	CD8T	-0.00663937243366971	0.0507183001737457	0.573268437361131
RAB31	chr18:9680192:A:G	LPS	monocyte	0.00146152781763093	0.0592190927093923	0.578670505000818
RAB31	chr18:9680192:A:G	LPS	B	0.0479930607128396	0.0653094549240521	0.338532277273503
RAB31	chr18:9680192:A:G	LPS	CD4T	0.0437744255321402	0.0749067494345648	0.396313650254529
RAB31	chr18:9680192:A:G	Tcruzi	NK	-0.0203706475906633	0.0581780739249188	0.495826730332875
RAB31	chr18:9680192:A:G	Tcruzi	CD8T	-0.00645144446464063	0.0556676107649197	0.580538239182815
RAB31	chr18:9680192:A:G	Tcruzi	monocyte	0.00227976597004404	0.0594963799640427	0.579431197469807
RAB31	chr18:9680192:A:G	Tcruzi	B	0.0459564079626756	0.0641811881561001	0.3455591929568
RAB31	chr18:9680192:A:G	Tcruzi	CD4T	0.0292496381904477	0.0675701750745242	0.452254090038682
RAB31	chr18:9708630:C:T	NI	NK	0.292804933075895	0.0979398379095765	0.00132455699992799
RAB31	chr18:9708630:C:T	NI	CD8T	0.353503073566506	0.102147855989778	0.000257691460072631
RAB31	chr18:9708630:C:T	NI	monocyte	-0.155337849144126	0.0942303454639899	0.0497135135487786
RAB31	chr18:9708630:C:T	NI	B	-0.44818236791273	0.0933800130859165	8.14863654219344e-07
RAB31	chr18:9708630:C:T	NI	CD4T	0.0579503792822838	0.106032244603348	0.292256963427888
RAB31	chr18:9708630:C:T	IAV	NK	-0.1051510045556	0.0902691497656085	0.121827741381895
RAB31	chr18:9708630:C:T	IAV	CD8T	0.227690327463172	0.0997171471038874	0.0109216751555315
RAB31	chr18:9708630:C:T	IAV	monocyte	-0.548660478836944	0.0668904216536504	2.22044604925031e-16
RAB31	chr18:9708630:C:T	IAV	B	-0.553013237561457	0.0709004803774925	2.66453525910038e-15
RAB31	chr18:9708630:C:T	IAV	CD4T	0.0175251623172562	0.101593715441707	0.431796961165617
RAB31	chr18:9708630:C:T	LPS	NK	-0.111556105600062	0.0926174760394673	0.113931924006733
RAB31	chr18:9708630:C:T	LPS	CD8T	0.220988845710395	0.0981222414992215	0.0120528748938227
RAB31	chr18:9708630:C:T	LPS	monocyte	-0.260646401883145	0.0839125541251878	0.000954570117784104
RAB31	chr18:9708630:C:T	LPS	B	-0.492230960558657	0.0785693956613701	2.00479299827805e-10
RAB31	chr18:9708630:C:T	LPS	CD4T	0.0348976054777374	0.10050075470201	0.364281383512027
RAB31	chr18:9708630:C:T	Tcruzi	NK	0.18145749879643	0.110402455087697	0.0499012922080663
RAB31	chr18:9708630:C:T	Tcruzi	CD8T	0.355285341818905	0.103297385274608	0.000274353846822741
RAB31	chr18:9708630:C:T	Tcruzi	monocyte	-0.209463589570014	0.102587238413734	0.0206711192039269
RAB31	chr18:9708630:C:T	Tcruzi	B	-0.418110013285394	0.0921906540665489	3.08859296471731e-06
RAB31	chr18:9708630:C:T	Tcruzi	CD4T	-0.0286128544112896	0.106571049090722	0.394524040120844
RAB31	chr18:9714146:C:T	NI	NK	-0.17253059470051	0.102640124188838	0.0492969745035652
RAB31	chr18:9714146:C:T	NI	CD8T	-0.131968092845418	0.105183770060204	0.10248013287851
RAB31	chr18:9714146:C:T	NI	monocyte	-0.214719627052457	0.107145234524542	0.0210482091060833
RAB31	chr18:9714146:C:T	NI	B	-0.027749381551865	0.100039309164769	0.38492425494645
RAB31	chr18:9714146:C:T	NI	CD4T	0.0320031481302635	0.121492156103	0.405489008634511
RAB31	chr18:9714146:C:T	IAV	NK	-0.39662781162209	0.121455278091537	5.50022033221076e-05
RAB31	chr18:9714146:C:T	IAV	CD8T	-0.210836660837488	0.103872330588985	0.0155227050643889
RAB31	chr18:9714146:C:T	IAV	monocyte	-0.253166293790135	0.085220701521486	0.000901848585406984
RAB31	chr18:9714146:C:T	IAV	B	-0.08582735387901	0.0808286102895098	0.14123899136211
RAB31	chr18:9714146:C:T	IAV	CD4T	-0.176990821786276	0.111019220228975	0.0487152786481615
RAB31	chr18:9714146:C:T	LPS	NK	-0.418801053727885	0.124145895533859	0.000249657390619329
RAB31	chr18:9714146:C:T	LPS	CD8T	-0.150986815197863	0.0991875197957315	0.0620703802281876
RAB31	chr18:9714146:C:T	LPS	monocyte	-0.148623579982186	0.0998856757268243	0.068614646869779
RAB31	chr18:9714146:C:T	LPS	B	0.00197357422059005	0.0920930346371815	0.499005521308917
RAB31	chr18:9714146:C:T	LPS	CD4T	0.000411454866658533	0.113994104096406	0.490078063476226
RAB31	chr18:9714146:C:T	Tcruzi	NK	-0.248075026004259	0.109650090047588	0.0111959697581215
RAB31	chr18:9714146:C:T	Tcruzi	CD8T	-0.141501397346489	0.103448775497955	0.0829179218048098
RAB31	chr18:9714146:C:T	Tcruzi	monocyte	-0.134586710850017	0.109663512921269	0.10921057615074
RAB31	chr18:9714146:C:T	Tcruzi	B	-0.0758571463465571	0.0959280327633674	0.211524249917709
RAB31	chr18:9714146:C:T	Tcruzi	CD4T	-0.0210423525369976	0.112935630873296	0.419329146224291
RAB31	chr18:9718756:C:G	NI	NK	-0.18642834769301	0.200123978652914	0.17462128920327
RAB31	chr18:9718756:C:G	NI	CD8T	0.0949137690923123	0.217942092383874	0.339753479187665
RAB31	chr18:9718756:C:G	NI	monocyte	-0.277688284554374	0.196212487635214	0.0794372800231599
RAB31	chr18:9718756:C:G	NI	B	-0.753245424252159	0.192964268410024	5.74782300648558e-05
RAB31	chr18:9718756:C:G	NI	CD4T	-0.184790289695708	0.217927756550688	0.196842400315713
RAB31	chr18:9718756:C:G	IAV	NK	-0.608279583240461	0.193198983301828	0.000386701556266078
RAB31	chr18:9718756:C:G	IAV	CD8T	-0.171685669320469	0.21017358108342	0.201565382383027
RAB31	chr18:9718756:C:G	IAV	monocyte	-0.750676396647871	0.162101792788808	3.84307068501677e-07
RAB31	chr18:9718756:C:G	IAV	B	-0.851096286616247	0.154493716212516	6.36960673094933e-09
RAB31	chr18:9718756:C:G	IAV	CD4T	-0.279717338723796	0.208838969478334	0.0898257832486529
RAB31	chr18:9718756:C:G	LPS	NK	-0.696834391609337	0.204217828265514	0.000106460211280801
RAB31	chr18:9718756:C:G	LPS	CD8T	0.0340032910884463	0.206793318189428	0.44574538177057
RAB31	chr18:9718756:C:G	LPS	monocyte	-0.106343490945111	0.181766626754239	0.278354583891048
RAB31	chr18:9718756:C:G	LPS	B	-1.08474467295462	0.177968540313663	1.40617517629948e-11
RAB31	chr18:9718756:C:G	LPS	CD4T	-0.106043287706527	0.209091817666332	0.302927415155278
RAB31	chr18:9718756:C:G	Tcruzi	NK	-0.320921708571052	0.219046665754714	0.0705325860389264
RAB31	chr18:9718756:C:G	Tcruzi	CD8T	0.222095650577987	0.230711499143953	0.174619220627679
RAB31	chr18:9718756:C:G	Tcruzi	monocyte	-0.155229940782127	0.211279014027694	0.229554557184771
RAB31	chr18:9718756:C:G	Tcruzi	B	-0.661165075887181	0.187760512236813	0.000298708753966759
RAB31	chr18:9718756:C:G	Tcruzi	CD4T	-0.198386875917992	0.214926229616234	0.176192341664112
RAB31	chr18:9732242:G:A	NI	NK	-0.0587414835043519	0.0467586502116069	0.101710215288951
RAB31	chr18:9732242:G:A	NI	CD8T	0.030150583264621	0.0496408819665878	0.273811425046347
RAB31	chr18:9732242:G:A	NI	monocyte	-0.26325241239604	0.0494074203318527	1.63089772797775e-08
RAB31	chr18:9732242:G:A	NI	B	0.0835366804119661	0.0467113595494965	0.0341438244789214
RAB31	chr18:9732242:G:A	NI	CD4T	-0.00930537659445234	0.0541564830197565	0.434530871362515
RAB31	chr18:9732242:G:A	IAV	NK	-0.0717008996875104	0.0439477666134207	0.0480047755266466
RAB31	chr18:9732242:G:A	IAV	CD8T	0.00551385012554795	0.0451679151500111	0.458003305879511
RAB31	chr18:9732242:G:A	IAV	monocyte	-0.205025869504134	0.0367703846966074	8.0319854101063e-09
RAB31	chr18:9732242:G:A	IAV	B	0.041068729432117	0.0371712054568442	0.133334816086825
RAB31	chr18:9732242:G:A	IAV	CD4T	-0.0174749168118154	0.0494991924213267	0.363230529694892
RAB31	chr18:9732242:G:A	LPS	NK	-0.0902565162911903	0.0463603269676932	0.0220744138580963
RAB31	chr18:9732242:G:A	LPS	CD8T	-0.0043828040169286	0.0454055112844355	0.459068868058925
RAB31	chr18:9732242:G:A	LPS	monocyte	-0.238416517369089	0.0445645842429278	3.05916222353986e-08
RAB31	chr18:9732242:G:A	LPS	B	0.0808080376250907	0.0415804748567601	0.0239011082807097
RAB31	chr18:9732242:G:A	LPS	CD4T	0.0235035489944258	0.0509224750058185	0.323756306530347
RAB31	chr18:9732242:G:A	Tcruzi	NK	-0.0510254277091891	0.0500971766031586	0.151235281436128
RAB31	chr18:9732242:G:A	Tcruzi	CD8T	0.0302910048022931	0.048833480188084	0.269462923392958
RAB31	chr18:9732242:G:A	Tcruzi	monocyte	-0.250618886303409	0.0503724350649214	2.41996985450577e-07
RAB31	chr18:9732242:G:A	Tcruzi	B	0.069487973626744	0.0445181155396011	0.0564676972914057
RAB31	chr18:9732242:G:A	Tcruzi	CD4T	0.0271549919906395	0.0520410532774172	0.301467396268983
RAB31	chr18:9752413:C:T	NI	NK	-0.0382165042246665	0.0446335139890369	0.193397414029417
RAB31	chr18:9752413:C:T	NI	CD8T	-0.0191374417851055	0.0466039624005905	0.337682629183049
RAB31	chr18:9752413:C:T	NI	monocyte	-0.254491468004197	0.0484799627249839	2.10141528622643e-08
RAB31	chr18:9752413:C:T	NI	B	0.0464496148503493	0.0450304044354432	0.148991686500404
RAB31	chr18:9752413:C:T	NI	CD4T	-0.0506013485432206	0.0528394813184246	0.167968549553943
RAB31	chr18:9752413:C:T	IAV	NK	-0.0151551819612782	0.0416371867983255	0.353485020909768
RAB31	chr18:9752413:C:T	IAV	CD8T	0.0132127625696089	0.043705593737389	0.388440146979473
RAB31	chr18:9752413:C:T	IAV	monocyte	-0.159111684072196	0.0355814217382561	5.49816626937982e-06
RAB31	chr18:9752413:C:T	IAV	B	0.0362550429408779	0.0361099569785057	0.156412033265104
RAB31	chr18:9752413:C:T	IAV	CD4T	0.0452206863152965	0.0493721033451804	0.17914379669526
RAB31	chr18:9752413:C:T	LPS	NK	-0.0573326106929663	0.0437736132930916	0.0911785662036452
RAB31	chr18:9752413:C:T	LPS	CD8T	-0.0227720546905048	0.0434966947123596	0.29803768207027
RAB31	chr18:9752413:C:T	LPS	monocyte	-0.248275542331565	0.0443270589170374	2.57651533441816e-09
RAB31	chr18:9752413:C:T	LPS	B	0.0409783232020204	0.0396429581238832	0.149415210274812
RAB31	chr18:9752413:C:T	LPS	CD4T	0.02190603629201	0.049054926490262	0.330208481231829
RAB31	chr18:9752413:C:T	Tcruzi	NK	-0.0378730314971781	0.0481742787873699	0.212434501006814
RAB31	chr18:9752413:C:T	Tcruzi	CD8T	-0.0271480912208114	0.0459676575205165	0.275435529458053
RAB31	chr18:9752413:C:T	Tcruzi	monocyte	-0.262337439571735	0.0507546711245338	2.02422755224418e-08
RAB31	chr18:9752413:C:T	Tcruzi	B	0.0133685525258858	0.0424592505897048	0.374563653073052
RAB31	chr18:9752413:C:T	Tcruzi	CD4T	-0.00563457211486701	0.049743434479749	0.453216237864022
RAB31	chr18:9839515:G:A	NI	NK	-0.15091836068352	0.112353191857419	0.0814943335648374
RAB31	chr18:9839515:G:A	NI	CD8T	-0.119559186918685	0.113194881813441	0.143889869594722
RAB31	chr18:9839515:G:A	NI	monocyte	-0.199342980505639	0.129447331087476	0.0572877961296104
RAB31	chr18:9839515:G:A	NI	B	-0.175706335630897	0.114633206795336	0.0576514837036078
RAB31	chr18:9839515:G:A	NI	CD4T	-0.138737163159875	0.131053117523286	0.145679958366473
RAB31	chr18:9839515:G:A	IAV	NK	-0.189191961210339	0.121380200732192	0.041005105547631
RAB31	chr18:9839515:G:A	IAV	CD8T	-0.0988048796557888	0.0973506715129103	0.142673002770732
RAB31	chr18:9839515:G:A	IAV	monocyte	-0.20313114547263	0.117438999194152	0.0344272270536973
RAB31	chr18:9839515:G:A	IAV	B	-0.171974069893432	0.102847276793628	0.0398539926814383
RAB31	chr18:9839515:G:A	IAV	CD4T	-0.215925254475803	0.133813750755699	0.0422489956204897
RAB31	chr18:9839515:G:A	LPS	NK	-0.200087322827384	0.127559308865363	0.0430709921279288
RAB31	chr18:9839515:G:A	LPS	CD8T	-0.103524794581386	0.10346480133549	0.151816464271851
RAB31	chr18:9839515:G:A	LPS	monocyte	-0.126425989829694	0.11764028283587	0.141833161498975
RAB31	chr18:9839515:G:A	LPS	B	-0.175878114043787	0.108702958920795	0.0508832370849668
RAB31	chr18:9839515:G:A	LPS	CD4T	-0.165905872664839	0.124437740363538	0.0924697016742468
RAB31	chr18:9839515:G:A	Tcruzi	NK	-0.164331190940948	0.11903732038314	0.0732228085489329
RAB31	chr18:9839515:G:A	Tcruzi	CD8T	-0.112681963328378	0.110237030136752	0.150356307206579
RAB31	chr18:9839515:G:A	Tcruzi	monocyte	-0.184194783798559	0.124965237414408	0.0670593519179294
RAB31	chr18:9839515:G:A	Tcruzi	B	-0.174937818246997	0.110910629199067	0.0513979750467367
RAB31	chr18:9839515:G:A	Tcruzi	CD4T	-0.156194018678513	0.124435919086679	0.106526843712976
RAB31	chr18:9949277:G:A	NI	NK	0.0259872474716813	0.0576815322524383	0.479225544996567
RAB31	chr18:9949277:G:A	NI	CD8T	0.0137226272193143	0.0564525051405184	0.548984208341137
RAB31	chr18:9949277:G:A	NI	monocyte	-0.0299471206969339	0.0690762232720608	0.462320230595239
RAB31	chr18:9949277:G:A	NI	B	0.00688892518504219	0.051724990702281	0.586623095329953
RAB31	chr18:9949277:G:A	NI	CD4T	0.0142938918647631	0.0687602096292432	0.553700787483006
RAB31	chr18:9949277:G:A	IAV	NK	0.025525502846779	0.0547039780978056	0.472909030759751
RAB31	chr18:9949277:G:A	IAV	CD8T	0.0156675291519143	0.0455472513880065	0.516711313281886
RAB31	chr18:9949277:G:A	IAV	monocyte	-0.0164113568265205	0.0508153676996629	0.522082696432664
RAB31	chr18:9949277:G:A	IAV	B	0.00415562774354119	0.0436481524732483	0.597721955834345
RAB31	chr18:9949277:G:A	IAV	CD4T	0.0148240110286081	0.0591716005821796	0.549058052041063
RAB31	chr18:9949277:G:A	LPS	NK	0.0307904585448246	0.0618807197045468	0.456473074636248
RAB31	chr18:9949277:G:A	LPS	CD8T	0.0109671690498625	0.0488435239063027	0.549759714889611
RAB31	chr18:9949277:G:A	LPS	monocyte	-0.0380739347782076	0.0729566063282183	0.437343232679255
RAB31	chr18:9949277:G:A	LPS	B	0.0101557129543963	0.0510908731687987	0.563851203320842
RAB31	chr18:9949277:G:A	LPS	CD4T	0.0134948166291228	0.0639925642104338	0.55724343271237
RAB31	chr18:9949277:G:A	Tcruzi	NK	0.0339828441233091	0.0663431054724061	0.451361419818351
RAB31	chr18:9949277:G:A	Tcruzi	CD8T	0.0158771985429865	0.0552289898436553	0.534160703063662
RAB31	chr18:9949277:G:A	Tcruzi	monocyte	-0.0332636195435796	0.0695352065924109	0.464256682119627
RAB31	chr18:9949277:G:A	Tcruzi	B	0.0070138873763007	0.0491359405099714	0.582728615107835
RAB31	chr18:9949277:G:A	Tcruzi	CD4T	0.0117043514894261	0.0643153647441811	0.567449495078042
RAB32	chr6:146446209:G:A	NI	NK	-0.0314343416143159	0.0671756522699744	0.45078904679543
RAB32	chr6:146446209:G:A	NI	CD8T	-0.0118367930827981	0.0622912980491858	0.544932624474237
RAB32	chr6:146446209:G:A	NI	monocyte	-0.0618899530849905	0.0944331014031913	0.354235201913271
RAB32	chr6:146446209:G:A	NI	B	-0.0181619891340141	0.0613698953594814	0.509657981524285
RAB32	chr6:146446209:G:A	NI	CD4T	0.00283695345013559	0.0763034801603764	0.605213871198091
RAB32	chr6:146446209:G:A	IAV	NK	-0.0139714676448936	0.0536594639190947	0.520261638532999
RAB32	chr6:146446209:G:A	IAV	CD8T	-0.00749340336960282	0.0477875444645811	0.553528309214419
RAB32	chr6:146446209:G:A	IAV	monocyte	-0.0409716945246722	0.0733635571990025	0.412629602162028
RAB32	chr6:146446209:G:A	IAV	B	-0.0132104402717714	0.052947739376181	0.523564817696104
RAB32	chr6:146446209:G:A	IAV	CD4T	0.0150495584052523	0.071395627431295	0.560662880891755
RAB32	chr6:146446209:G:A	LPS	NK	-0.020735576519502	0.0596595401518608	0.490326061314572
RAB32	chr6:146446209:G:A	LPS	CD8T	-0.0125420610766475	0.0544792951572932	0.529212656922278
RAB32	chr6:146446209:G:A	LPS	monocyte	-0.0417429395604963	0.0823069870392147	0.421791301391161
RAB32	chr6:146446209:G:A	LPS	B	-0.0123090049454586	0.0599999014016918	0.53253934765419
RAB32	chr6:146446209:G:A	LPS	CD4T	0.0124000269555339	0.0754042540939493	0.570734198340474
RAB32	chr6:146446209:G:A	Tcruzi	NK	-0.0280068902892786	0.0657162788449947	0.464372392784748
RAB32	chr6:146446209:G:A	Tcruzi	CD8T	-0.0122446182690582	0.059983289822994	0.53846660153363
RAB32	chr6:146446209:G:A	Tcruzi	monocyte	-0.0625694432164129	0.0964362527095845	0.369708541308467
RAB32	chr6:146446209:G:A	Tcruzi	B	-0.026100167221186	0.0622054024762237	0.467249823874008
RAB32	chr6:146446209:G:A	Tcruzi	CD4T	-0.00754632560953743	0.070262642337768	0.57037015257467
RAB32	chr6:146447324:C:G	NI	NK	0.00985914905936174	0.0462168049259704	0.555636667935517
RAB32	chr6:146447324:C:G	NI	CD8T	0.0303702039851581	0.0584605012354463	0.458368025784956
RAB32	chr6:146447324:C:G	NI	monocyte	0.00592095769995226	0.0590644138776212	0.573399957919746
RAB32	chr6:146447324:C:G	NI	B	0.0229637268229229	0.0535010671904758	0.489995491145566
RAB32	chr6:146447324:C:G	NI	CD4T	0.0504005618645194	0.0808261380039102	0.406793590011783
RAB32	chr6:146447324:C:G	IAV	NK	0.0109074082368831	0.0432377013134969	0.54488403573576
RAB32	chr6:146447324:C:G	IAV	CD8T	0.0115532257124725	0.0393031253946607	0.52967235503464
RAB32	chr6:146447324:C:G	IAV	monocyte	0.00424923715600517	0.0498366677970924	0.599201763620793
RAB32	chr6:146447324:C:G	IAV	B	0.00971918807517682	0.0431787282685452	0.550858041423876
RAB32	chr6:146447324:C:G	IAV	CD4T	0.029833326342677	0.058854039416536	0.462544740280325
RAB32	chr6:146447324:C:G	LPS	NK	0.00697063164133377	0.0463723191253905	0.565628152793542
RAB32	chr6:146447324:C:G	LPS	CD8T	0.0243391407407906	0.0494094774180546	0.461268285223598
RAB32	chr6:146447324:C:G	LPS	monocyte	0.0206980287188283	0.0641330301867176	0.512310257239623
RAB32	chr6:146447324:C:G	LPS	B	0.0223478127603418	0.0529841474828278	0.485944156931464
RAB32	chr6:146447324:C:G	LPS	CD4T	0.0451437053171197	0.0742012566399371	0.41786058276496
RAB32	chr6:146447324:C:G	Tcruzi	NK	0.0131955918012462	0.0483824030542072	0.537483893525157
RAB32	chr6:146447324:C:G	Tcruzi	CD8T	0.0261948258485925	0.0541495870752291	0.469249865552072
RAB32	chr6:146447324:C:G	Tcruzi	monocyte	0.00511039423015925	0.0575471389830786	0.593197821790289
RAB32	chr6:146447324:C:G	Tcruzi	B	0.0235905777250466	0.051709870005572	0.479274777396224
RAB32	chr6:146447324:C:G	Tcruzi	CD4T	0.035760177907395	0.0665620484076564	0.451073347766299
RAB32	chr6:146488178:G:A	NI	NK	0.00855566673357467	0.0549189911985268	0.584645981035967
RAB32	chr6:146488178:G:A	NI	CD8T	0.0186300316839842	0.0645969295471117	0.544329097533812
RAB32	chr6:146488178:G:A	NI	monocyte	-0.0108195040709073	0.0766124294446039	0.573770455466409
RAB32	chr6:146488178:G:A	NI	B	-4.16618353913342e-05	0.0592717416707165	0.631494714336308
RAB32	chr6:146488178:G:A	NI	CD4T	0.0294074486253834	0.0814865110515073	0.51205485708408
RAB32	chr6:146488178:G:A	IAV	NK	0.00683247243589652	0.0507849733860825	0.590705656592471
RAB32	chr6:146488178:G:A	IAV	CD8T	0.0176531328112665	0.0513506632565444	0.525722196259809
RAB32	chr6:146488178:G:A	IAV	monocyte	-0.0107119053456023	0.0651692209288981	0.591231945207335
RAB32	chr6:146488178:G:A	IAV	B	-0.000281059137037168	0.0511285370701596	0.633084422342801
RAB32	chr6:146488178:G:A	IAV	CD4T	0.0202598435677607	0.0666152014077688	0.53955969689566
RAB32	chr6:146488178:G:A	LPS	NK	0.00770313273508367	0.0549275271108409	0.584811578507027
RAB32	chr6:146488178:G:A	LPS	CD8T	0.0133766282099595	0.0546783159772695	0.553300761080217
RAB32	chr6:146488178:G:A	LPS	monocyte	-0.010262897783089	0.0761560604743221	0.586529231411799
RAB32	chr6:146488178:G:A	LPS	B	0.000253341668956845	0.0590773467705349	0.625976590673085
RAB32	chr6:146488178:G:A	LPS	CD4T	0.0226885159417265	0.0739620996535205	0.534590726156495
RAB32	chr6:146488178:G:A	Tcruzi	NK	0.00931104147079384	0.0567245502182461	0.58048488172512
RAB32	chr6:146488178:G:A	Tcruzi	CD8T	0.0209774459156569	0.0639216086965795	0.529949635734584
RAB32	chr6:146488178:G:A	Tcruzi	monocyte	-0.00643153477730368	0.0730487224883448	0.609021477667897
RAB32	chr6:146488178:G:A	Tcruzi	B	0.000105770671975436	0.0558790981726963	0.629103497564316
RAB32	chr6:146488178:G:A	Tcruzi	CD4T	0.0258617463003107	0.0753908663697428	0.525505785867397
RAB32	chr6:146490615:G:A	NI	NK	0.00480901409695982	0.0237964637343534	0.653023802167424
RAB32	chr6:146490615:G:A	NI	CD8T	0.00885520592724085	0.0263243884209593	0.611844148467003
RAB32	chr6:146490615:G:A	NI	monocyte	-0.00489674352147112	0.0301349259034869	0.646490610795153
RAB32	chr6:146490615:G:A	NI	B	-0.00201855660669272	0.0249088733192639	0.706594948135237
RAB32	chr6:146490615:G:A	NI	CD4T	0.0239496352013668	0.04074225013717	0.506639990076757
RAB32	chr6:146490615:G:A	IAV	NK	0.00304655116226591	0.021962606084281	0.669069236528834
RAB32	chr6:146490615:G:A	IAV	CD8T	8.92007195572849e-05	0.0198763953519568	0.699810804672915
RAB32	chr6:146490615:G:A	IAV	monocyte	-0.0015793535836075	0.0252888207710211	0.703870929831516
RAB32	chr6:146490615:G:A	IAV	B	0.00443797294324466	0.0219172620934967	0.655337367174013
RAB32	chr6:146490615:G:A	IAV	CD4T	0.0137560541042156	0.0296311534460063	0.57129714380755
RAB32	chr6:146490615:G:A	LPS	NK	0.00514180385669046	0.0239584052522829	0.636600960424694
RAB32	chr6:146490615:G:A	LPS	CD8T	0.00359201048297899	0.0223696035970594	0.646480157208058
RAB32	chr6:146490615:G:A	LPS	monocyte	0.0117567530676198	0.0362348222871845	0.589135105998932
RAB32	chr6:146490615:G:A	LPS	B	0.00302813473927656	0.0245235906876262	0.663249559242822
RAB32	chr6:146490615:G:A	LPS	CD4T	0.0239011856214045	0.0402313920995309	0.510507190242372
RAB32	chr6:146490615:G:A	Tcruzi	NK	0.00417994565647173	0.0247434086522308	0.659402428407071
RAB32	chr6:146490615:G:A	Tcruzi	CD8T	0.0056994992965425	0.0245198607618204	0.637094460369423
RAB32	chr6:146490615:G:A	Tcruzi	monocyte	-0.00835434081504685	0.0319493757166613	0.637001126987247
RAB32	chr6:146490615:G:A	Tcruzi	B	0.00348520289533696	0.0229938726887044	0.666715809144272
RAB32	chr6:146490615:G:A	Tcruzi	CD4T	0.0128752704780899	0.0311459085073746	0.583517070976395
RAB32	chr6:146521723:C:A	NI	NK	0.0267615668465014	0.0646053431352578	0.494900954728521
RAB32	chr6:146521723:C:A	NI	CD8T	0.00886922681381928	0.0591067709051112	0.5816076476471
RAB32	chr6:146521723:C:A	NI	monocyte	0.0352184836883456	0.0780422987002988	0.456791391350391
RAB32	chr6:146521723:C:A	NI	B	0.00911993113959006	0.0562857892983729	0.580837378883961
RAB32	chr6:146521723:C:A	NI	CD4T	0.0170926827617533	0.0737555902130458	0.551197687139731
RAB32	chr6:146521723:C:A	IAV	NK	0.0180554693993229	0.0529456213783683	0.524095435551266
RAB32	chr6:146521723:C:A	IAV	CD8T	0.00543396439361993	0.0444120353854355	0.589253519987795
RAB32	chr6:146521723:C:A	IAV	monocyte	0.0294997177261224	0.067306133392369	0.48643665489415
RAB32	chr6:146521723:C:A	IAV	B	0.0077221981780738	0.0487635910238157	0.581378285463007
RAB32	chr6:146521723:C:A	IAV	CD4T	0.0156848494793417	0.0628857987649908	0.554189598921011
RAB32	chr6:146521723:C:A	LPS	NK	0.0169737281849606	0.055549820150318	0.530885702182251
RAB32	chr6:146521723:C:A	LPS	CD8T	0.0113085063981247	0.0516474955248491	0.557631325292959
RAB32	chr6:146521723:C:A	LPS	monocyte	0.035558582802708	0.0808345299417731	0.471930027738335
RAB32	chr6:146521723:C:A	LPS	B	0.00956863425944781	0.0562061867673731	0.573211817236956
RAB32	chr6:146521723:C:A	LPS	CD4T	0.015358527566728	0.0685420819677204	0.55685260871017
RAB32	chr6:146521723:C:A	Tcruzi	NK	0.0195026260713477	0.0586804884273462	0.525798231567324
RAB32	chr6:146521723:C:A	Tcruzi	CD8T	0.00741852419255046	0.0567725212283134	0.585433566834043
RAB32	chr6:146521723:C:A	Tcruzi	monocyte	0.0237089222068291	0.0703916259212494	0.517085399107632
RAB32	chr6:146521723:C:A	Tcruzi	B	0.00425761854947381	0.0529337142834199	0.601377440087979
RAB32	chr6:146521723:C:A	Tcruzi	CD4T	0.0143323686411873	0.0687302983360036	0.565132886033094
RAB32	chr6:146522528:C:T	NI	NK	-0.058672897328594	0.0788568911822187	0.294427571696056
RAB32	chr6:146522528:C:T	NI	CD8T	-0.0317060855213899	0.0692684982713331	0.400393965019496
RAB32	chr6:146522528:C:T	NI	monocyte	0.115149562621918	0.108447976280177	0.179049122418791
RAB32	chr6:146522528:C:T	NI	B	-0.0109843296330477	0.0641217856608218	0.500527885379679
RAB32	chr6:146522528:C:T	NI	CD4T	0.000449544821261958	0.07880007465042	0.555285039823235
RAB32	chr6:146522528:C:T	IAV	NK	-0.0435997440113283	0.0679766621372318	0.332386083933704
RAB32	chr6:146522528:C:T	IAV	CD8T	-0.0157702091067818	0.0524567469606543	0.448767675913011
RAB32	chr6:146522528:C:T	IAV	monocyte	0.0546723255417922	0.0753233274031803	0.29742103590408
RAB32	chr6:146522528:C:T	IAV	B	-0.0152337786836319	0.0582899073572519	0.472363913669875
RAB32	chr6:146522528:C:T	IAV	CD4T	0.00743349608161076	0.0694614156652734	0.534938544907288
RAB32	chr6:146522528:C:T	LPS	NK	-0.0401395219851964	0.0685401744664111	0.351352092188986
RAB32	chr6:146522528:C:T	LPS	CD8T	-0.0209592217114941	0.058804956992067	0.431012903302619
RAB32	chr6:146522528:C:T	LPS	monocyte	0.0613475110288622	0.0858809855082799	0.299379241117551
RAB32	chr6:146522528:C:T	LPS	B	-0.0383230168091808	0.0735972569255732	0.380890215495946
RAB32	chr6:146522528:C:T	LPS	CD4T	0.021265289656694	0.0785770342237943	0.477684917054616
RAB32	chr6:146522528:C:T	Tcruzi	NK	-0.0565961858299947	0.0802189523632177	0.307229791010327
RAB32	chr6:146522528:C:T	Tcruzi	CD8T	-0.0220478260896793	0.0646161750548226	0.438060689683266
RAB32	chr6:146522528:C:T	Tcruzi	monocyte	0.108274768722347	0.108466660256289	0.207071262188456
RAB32	chr6:146522528:C:T	Tcruzi	B	-0.00816679796927202	0.0603633984674171	0.513017498734276
RAB32	chr6:146522528:C:T	Tcruzi	CD4T	-0.0353386430938948	0.0811066246810288	0.412825858284033
RAB32	chr6:146543681:T:C	NI	NK	-0.0118338231441895	0.0504154905844499	0.412227905420155
RAB32	chr6:146543681:T:C	NI	CD8T	0.0201041106375076	0.0504345057344415	0.342337042053893
RAB32	chr6:146543681:T:C	NI	monocyte	0.257724659558513	0.0557401516257874	1.02178616135426e-06
RAB32	chr6:146543681:T:C	NI	B	-0.00904813949941419	0.0487023985613775	0.424475917057802
RAB32	chr6:146543681:T:C	NI	CD4T	0.0143191722915673	0.0573169325530339	0.400051463156103
RAB32	chr6:146543681:T:C	IAV	NK	0.00222859240518808	0.0474903411506442	0.477311627786439
RAB32	chr6:146543681:T:C	IAV	CD8T	0.0330468756086417	0.0415429873878765	0.211291228758228
RAB32	chr6:146543681:T:C	IAV	monocyte	0.183009258684367	0.0544259693299742	0.000300437421682039
RAB32	chr6:146543681:T:C	IAV	B	-0.0308189768092626	0.0454725669508912	0.249477400110898
RAB32	chr6:146543681:T:C	IAV	CD4T	0.00205080208883942	0.0517054566847741	0.479945928543425
RAB32	chr6:146543681:T:C	LPS	NK	-0.0246474640308753	0.0507648601840747	0.319434774199781
RAB32	chr6:146543681:T:C	LPS	CD8T	0.0374104917289736	0.0453851791173332	0.202554001415498
RAB32	chr6:146543681:T:C	LPS	monocyte	0.228299948538729	0.0589253819422039	2.74898806010588e-05
RAB32	chr6:146543681:T:C	LPS	B	-0.0419827517983288	0.0504698438008484	0.202337817781556
RAB32	chr6:146543681:T:C	LPS	CD4T	0.0286046690484808	0.0542072651271516	0.29835864367358
RAB32	chr6:146543681:T:C	Tcruzi	NK	0.0110707111574554	0.0530092779819936	0.415349129720489
RAB32	chr6:146543681:T:C	Tcruzi	CD8T	0.0250281607677703	0.0488557140281991	0.302466242006237
RAB32	chr6:146543681:T:C	Tcruzi	monocyte	0.276116344109983	0.0641859556280606	2.06504302145735e-06
RAB32	chr6:146543681:T:C	Tcruzi	B	-0.0375538413719209	0.0467649155059094	0.211022533025744
RAB32	chr6:146543681:T:C	Tcruzi	CD4T	-0.00983717528819434	0.0546057642641935	0.433671199430587
RAB32	chr6:146583893:A:G	NI	NK	-0.016410349921369	0.0328283053607234	0.55667104711134
RAB32	chr6:146583893:A:G	NI	CD8T	-0.00262867395309948	0.0245588065007662	0.684446870364133
RAB32	chr6:146583893:A:G	NI	monocyte	-0.00317427361702455	0.0295569537788204	0.651739695822745
RAB32	chr6:146583893:A:G	NI	B	0.000890488468179727	0.0237734656484838	0.708390169430518
RAB32	chr6:146583893:A:G	NI	CD4T	0.0031548378610401	0.0305678748676065	0.678524716206939
RAB32	chr6:146583893:A:G	IAV	NK	-0.00841302981222523	0.0239941597215474	0.611953739895405
RAB32	chr6:146583893:A:G	IAV	CD8T	-0.00176359312192681	0.0190558492923416	0.685897977469082
RAB32	chr6:146583893:A:G	IAV	monocyte	-0.0065848512629456	0.026775209222818	0.646091144864623
RAB32	chr6:146583893:A:G	IAV	B	0.00375015843245234	0.0219224800627779	0.673365771488277
RAB32	chr6:146583893:A:G	IAV	CD4T	0.00911123901515538	0.0294058060390035	0.633207057334536
RAB32	chr6:146583893:A:G	LPS	NK	-0.00718624335725279	0.0244568315121657	0.621973376658785
RAB32	chr6:146583893:A:G	LPS	CD8T	-0.00198369596559784	0.0215476653241566	0.680915458476978
RAB32	chr6:146583893:A:G	LPS	monocyte	-0.00649926222253957	0.030684664223888	0.63740442116026
RAB32	chr6:146583893:A:G	LPS	B	-0.00205465740583283	0.0242330638901153	0.689493325210245
RAB32	chr6:146583893:A:G	LPS	CD4T	0.00699612381032532	0.0296882377884552	0.64845410725588
RAB32	chr6:146583893:A:G	Tcruzi	NK	-0.0172206861131833	0.0345124107964338	0.553114556676522
RAB32	chr6:146583893:A:G	Tcruzi	CD8T	-0.00414016409904403	0.0240554997961066	0.664676456069702
RAB32	chr6:146583893:A:G	Tcruzi	monocyte	0.000265517739183918	0.028900394009248	0.702686102474588
RAB32	chr6:146583893:A:G	Tcruzi	B	0.00166776185446915	0.0226059793681647	0.696742876202353
RAB32	chr6:146583893:A:G	Tcruzi	CD4T	-0.000265595420148764	0.0279134875588192	0.712842718964361
RAB32	chr6:146586022:G:A	NI	NK	0.0102801923731343	0.0413568239044129	0.453407838585649
RAB32	chr6:146586022:G:A	NI	CD8T	-0.0155001071262773	0.0414959516458937	0.381098934702928
RAB32	chr6:146586022:G:A	NI	monocyte	-0.103857177595855	0.0606159871540307	0.06471971099115
RAB32	chr6:146586022:G:A	NI	B	-0.0507973363587321	0.0459851112532604	0.155668538576961
RAB32	chr6:146586022:G:A	NI	CD4T	-0.0142087444602784	0.0498196656182187	0.408739992994274
RAB32	chr6:146586022:G:A	IAV	NK	-0.00367987074645661	0.0371195773514693	0.478490761986724
RAB32	chr6:146586022:G:A	IAV	CD8T	-0.00820504255650819	0.0326197666202512	0.424552562598577
RAB32	chr6:146586022:G:A	IAV	monocyte	-0.0830725855365748	0.053880968290766	0.0820414996819732
RAB32	chr6:146586022:G:A	IAV	B	-0.0187389649698016	0.0368776379392449	0.32419890688492
RAB32	chr6:146586022:G:A	IAV	CD4T	-0.019472693436111	0.0433404006362709	0.352880535686099
RAB32	chr6:146586022:G:A	LPS	NK	-0.00192903609153179	0.0393354384462409	0.494693927605222
RAB32	chr6:146586022:G:A	LPS	CD8T	-0.0172051328034443	0.0365752581053852	0.346290595230163
RAB32	chr6:146586022:G:A	LPS	monocyte	-0.106455329199152	0.0644542088922785	0.0689427612025922
RAB32	chr6:146586022:G:A	LPS	B	-0.0362876269386602	0.0422888516951139	0.219385300281085
RAB32	chr6:146586022:G:A	LPS	CD4T	-0.0257593290863702	0.0470364931631845	0.319639327670082
RAB32	chr6:146586022:G:A	Tcruzi	NK	0.00945865877672879	0.0431638251360393	0.465202254610909
RAB32	chr6:146586022:G:A	Tcruzi	CD8T	-0.0096942420233879	0.0399622760240979	0.425418291325529
RAB32	chr6:146586022:G:A	Tcruzi	monocyte	-0.10691669651873	0.0641340787302361	0.0711910764806798
RAB32	chr6:146586022:G:A	Tcruzi	B	-0.0415244182606507	0.0413403077556276	0.181500303252136
RAB32	chr6:146586022:G:A	Tcruzi	CD4T	-0.0108967017280841	0.0469618067750835	0.428070943277509
RAB32	chr6:146588957:A:G	NI	NK	-0.00339903241119036	0.0423755460089693	0.643325908521213
RAB32	chr6:146588957:A:G	NI	CD8T	0.00443340910081789	0.0477379967772944	0.632905979832803
RAB32	chr6:146588957:A:G	NI	monocyte	0.0116499058113949	0.0565110022981876	0.569089466552377
RAB32	chr6:146588957:A:G	NI	B	0.00277737644923308	0.0449888270992158	0.642111326523662
RAB32	chr6:146588957:A:G	NI	CD4T	0.0138203132456342	0.0616431365929356	0.585024483814146
RAB32	chr6:146588957:A:G	IAV	NK	-0.00861389154864519	0.0419208137829887	0.607304531360219
RAB32	chr6:146588957:A:G	IAV	CD8T	0.000938643971953964	0.0355557721909019	0.651784515021352
RAB32	chr6:146588957:A:G	IAV	monocyte	0.0055116356512202	0.0458020676765959	0.623253209288387
RAB32	chr6:146588957:A:G	IAV	B	-0.000549218672629456	0.0390306633226504	0.662407525147774
RAB32	chr6:146588957:A:G	IAV	CD4T	0.0113488970103834	0.0518316926178627	0.596748781876254
RAB32	chr6:146588957:A:G	LPS	NK	-0.00810921519357618	0.0446473666499392	0.609260633454781
RAB32	chr6:146588957:A:G	LPS	CD8T	0.00453181652406101	0.0412820447417909	0.623649279082054
RAB32	chr6:146588957:A:G	LPS	monocyte	0.0102706079117185	0.0563471070330768	0.591012384887441
RAB32	chr6:146588957:A:G	LPS	B	3.04166137241414e-05	0.0449449622009031	0.653192770414312
RAB32	chr6:146588957:A:G	LPS	CD4T	0.012639798027015	0.0571861276445608	0.590973811244522
RAB32	chr6:146588957:A:G	Tcruzi	NK	-0.00375204324236727	0.0439730401648054	0.64029576435653
RAB32	chr6:146588957:A:G	Tcruzi	CD8T	0.00726738619572877	0.046682654830889	0.613809397607751
RAB32	chr6:146588957:A:G	Tcruzi	monocyte	0.00759161850858932	0.0537606410004454	0.611190703034569
RAB32	chr6:146588957:A:G	Tcruzi	B	0.00431051462032996	0.0429456228712447	0.629494532302848
RAB32	chr6:146588957:A:G	Tcruzi	CD4T	0.0119455017788066	0.0573710104386285	0.597658812420022
RAB32	chr6:146616366:T:A	NI	NK	-0.0149277240732247	0.0353399784434198	0.533521925939255
RAB32	chr6:146616366:T:A	NI	CD8T	-0.00790596324836397	0.0350190363407575	0.594508992991732
RAB32	chr6:146616366:T:A	NI	monocyte	0.00712475480779623	0.0416026113286321	0.595939622718635
RAB32	chr6:146616366:T:A	NI	B	-0.0155581532297213	0.0371515064360951	0.536226747689251
RAB32	chr6:146616366:T:A	NI	CD4T	-0.010349191789538	0.0433022717618967	0.581561541306618
RAB32	chr6:146616366:T:A	IAV	NK	-0.0191310769571872	0.0371570163642437	0.499137611248022
RAB32	chr6:146616366:T:A	IAV	CD8T	-0.0114762193927691	0.0290461356556978	0.543445438844402
RAB32	chr6:146616366:T:A	IAV	monocyte	0.0022829130657299	0.0343987083602387	0.653341614545431
RAB32	chr6:146616366:T:A	IAV	B	-0.0147149737744402	0.0333859016111638	0.528088909932076
RAB32	chr6:146616366:T:A	IAV	CD4T	-0.00761576115316418	0.0361868911069045	0.600637958952081
RAB32	chr6:146616366:T:A	LPS	NK	-0.0235451768119124	0.042687834879779	0.478530420058444
RAB32	chr6:146616366:T:A	LPS	CD8T	-0.0061752106047631	0.0304208390949311	0.59431497213331
RAB32	chr6:146616366:T:A	LPS	monocyte	0.00981352700060462	0.043056374656719	0.59141146205425
RAB32	chr6:146616366:T:A	LPS	B	-0.0157863018642442	0.0372893544975261	0.528987100155206
RAB32	chr6:146616366:T:A	LPS	CD4T	-0.0049659293253856	0.0393690056375948	0.619042801485311
RAB32	chr6:146616366:T:A	Tcruzi	NK	-0.0201863736812762	0.040629956324175	0.504305407356193
RAB32	chr6:146616366:T:A	Tcruzi	CD8T	-0.00519220501550567	0.0336884697127907	0.611362763612498
RAB32	chr6:146616366:T:A	Tcruzi	monocyte	0.00845264296993515	0.0411330161300122	0.607683773664325
RAB32	chr6:146616366:T:A	Tcruzi	B	-0.0150242683658994	0.035429972333047	0.532457906984477
RAB32	chr6:146616366:T:A	Tcruzi	CD4T	-0.007220132337207	0.039687065639729	0.607464656141153
RAB32	chr6:146618854:C:T	NI	NK	-0.00269293923963586	0.0562019920943965	0.623631801423634
RAB32	chr6:146618854:C:T	NI	CD8T	0.00894307587714615	0.0629093274664614	0.577040218315545
RAB32	chr6:146618854:C:T	NI	monocyte	0.0421983856587834	0.085456015494097	0.433516596173064
RAB32	chr6:146618854:C:T	NI	B	0.0252401744677314	0.0657208118570622	0.499466966146261
RAB32	chr6:146618854:C:T	NI	CD4T	0.021997288384182	0.0806558215342428	0.529116212849804
RAB32	chr6:146618854:C:T	IAV	NK	-0.00138224323827671	0.0518122406228344	0.625982899150213
RAB32	chr6:146618854:C:T	IAV	CD8T	0.00194903360141076	0.0469473709735995	0.606340482115198
RAB32	chr6:146618854:C:T	IAV	monocyte	0.0323719360888944	0.0702131275386464	0.468051481845563
RAB32	chr6:146618854:C:T	IAV	B	0.020070230127606	0.0558476509090009	0.507395541244456
RAB32	chr6:146618854:C:T	IAV	CD4T	0.012815294776354	0.066336548991906	0.561136505424526
RAB32	chr6:146618854:C:T	LPS	NK	0.000434649663182405	0.0555168815554932	0.611547723509309
RAB32	chr6:146618854:C:T	LPS	CD8T	0.0106507266439959	0.0545243349907209	0.557661188225099
RAB32	chr6:146618854:C:T	LPS	monocyte	0.0438152389210747	0.0873942012416312	0.439077614775568
RAB32	chr6:146618854:C:T	LPS	B	0.02012288479933	0.062330963318307	0.514775713043546
RAB32	chr6:146618854:C:T	LPS	CD4T	0.0167793493687293	0.0736637494911494	0.54668254000444
RAB32	chr6:146618854:C:T	Tcruzi	NK	0.00040894689382326	0.0572295271803206	0.615174049890348
RAB32	chr6:146618854:C:T	Tcruzi	CD8T	0.0145690702854932	0.0618873627780454	0.548837642909239
RAB32	chr6:146618854:C:T	Tcruzi	monocyte	0.0390768621615687	0.0820707905084667	0.458497925830584
RAB32	chr6:146618854:C:T	Tcruzi	B	0.0250030862616253	0.0627678881644134	0.492693094853031
RAB32	chr6:146618854:C:T	Tcruzi	CD4T	0.0115247555922061	0.0733941318361996	0.569994842659232
RAB32	chr6:146619946:C:T	NI	NK	0.00411819050854136	0.0498113675635652	0.624944067298642
RAB32	chr6:146619946:C:T	NI	CD8T	0.00299209469815307	0.0572845185825128	0.633545275780421
RAB32	chr6:146619946:C:T	NI	monocyte	0.0167524379551268	0.0699395008713661	0.548999555710808
RAB32	chr6:146619946:C:T	NI	B	0.00716860882559758	0.0547130872576261	0.609884373358616
RAB32	chr6:146619946:C:T	NI	CD4T	-0.00223851477208454	0.0713413105370418	0.633925918161883
RAB32	chr6:146619946:C:T	IAV	NK	0.0021346529522119	0.0458960405197015	0.634686247047468
RAB32	chr6:146619946:C:T	IAV	CD8T	0.00219433775464164	0.0422612049638669	0.633673930714952
RAB32	chr6:146619946:C:T	IAV	monocyte	0.00899841370939013	0.0558039262226219	0.598736290304065
RAB32	chr6:146619946:C:T	IAV	B	0.00988712325681529	0.0484855478386553	0.588686616623652
RAB32	chr6:146619946:C:T	IAV	CD4T	-0.00249949493195818	0.0602233565204608	0.640238863430709
RAB32	chr6:146619946:C:T	LPS	NK	0.000898686438613163	0.0498558247445368	0.638022271801457
RAB32	chr6:146619946:C:T	LPS	CD8T	0.000594361546905118	0.0490903119018496	0.639935739864869
RAB32	chr6:146619946:C:T	LPS	monocyte	0.00634015608843988	0.0672820547496134	0.603047811197538
RAB32	chr6:146619946:C:T	LPS	B	0.00640248853954692	0.0544176785711081	0.609134505308217
RAB32	chr6:146619946:C:T	LPS	CD4T	-0.00285611806989186	0.0666102236013416	0.633765441288844
RAB32	chr6:146619946:C:T	Tcruzi	NK	0.00461001119526891	0.0515116238194121	0.620874216506693
RAB32	chr6:146619946:C:T	Tcruzi	CD8T	0.00322932629813201	0.0550322710870324	0.629673337199044
RAB32	chr6:146619946:C:T	Tcruzi	monocyte	0.0183912468508554	0.0691380595618472	0.560791328776631
RAB32	chr6:146619946:C:T	Tcruzi	B	0.00794993378220199	0.0520011999022787	0.601493705797827
RAB32	chr6:146619946:C:T	Tcruzi	CD4T	-0.000985346454131098	0.0668679818539021	0.645997861506563
RAB32	chr6:146630233:G:A	NI	NK	0.00190446481208744	0.0442358474682662	0.649463061581129
RAB32	chr6:146630233:G:A	NI	CD8T	-0.00414926625833155	0.0509614699577467	0.637343838448799
RAB32	chr6:146630233:G:A	NI	monocyte	0.0131739233423204	0.0606592679661608	0.564248992916605
RAB32	chr6:146630233:G:A	NI	B	0.00533242897367595	0.0483116307067911	0.629093839454591
RAB32	chr6:146630233:G:A	NI	CD4T	-0.00886390094687763	0.0644409013311038	0.611359006327298
RAB32	chr6:146630233:G:A	IAV	NK	-0.0018475081434593	0.0409063722666435	0.647876339231657
RAB32	chr6:146630233:G:A	IAV	CD8T	-0.00120064869935328	0.0374025267353879	0.650548464538555
RAB32	chr6:146630233:G:A	IAV	monocyte	0.0111018926437727	0.0508288207085016	0.594264141896859
RAB32	chr6:146630233:G:A	IAV	B	0.00378950699479974	0.041402471049436	0.634015903587027
RAB32	chr6:146630233:G:A	IAV	CD4T	-0.0049124573029987	0.0534688279091748	0.634446994249269
RAB32	chr6:146630233:G:A	LPS	NK	-0.000622672120189449	0.0442929813327586	0.650575296613095
RAB32	chr6:146630233:G:A	LPS	CD8T	-0.00666700094446969	0.0447800872836483	0.613031270206961
RAB32	chr6:146630233:G:A	LPS	monocyte	0.0110380204497344	0.0600115354521313	0.589704436774548
RAB32	chr6:146630233:G:A	LPS	B	0.00349858333707056	0.0477881401790109	0.634183942962197
RAB32	chr6:146630233:G:A	LPS	CD4T	-0.00523568482283049	0.0590606758077633	0.629534324389709
RAB32	chr6:146630233:G:A	Tcruzi	NK	0.00226879113660003	0.0458097161248772	0.645880282934913
RAB32	chr6:146630233:G:A	Tcruzi	CD8T	-0.00296682094582037	0.0487982273148044	0.640921664215086
RAB32	chr6:146630233:G:A	Tcruzi	monocyte	0.00647827598154378	0.0568644489972025	0.61805289622361
RAB32	chr6:146630233:G:A	Tcruzi	B	0.00273008489898999	0.0452847827298854	0.640681955140136
RAB32	chr6:146630233:G:A	Tcruzi	CD4T	-0.0069621817980034	0.0600507065473412	0.62582952414821
RAB32	chr6:146647688:T:C	NI	NK	0.00979904027289131	0.0584431638582768	0.563411401824734
RAB32	chr6:146647688:T:C	NI	CD8T	0.0123322743901571	0.0660053616633526	0.556743686478157
RAB32	chr6:146647688:T:C	NI	monocyte	0.0226467239007897	0.0784621057545066	0.504842177996997
RAB32	chr6:146647688:T:C	NI	B	0.0416762083179866	0.0790911797006983	0.438386412120695
RAB32	chr6:146647688:T:C	NI	CD4T	0.0244723712331891	0.0831081607367162	0.517257603715772
RAB32	chr6:146647688:T:C	IAV	NK	0.011070232513228	0.0548499757594642	0.553399611883037
RAB32	chr6:146647688:T:C	IAV	CD8T	0.0120854837088961	0.0506495105133867	0.542772194955509
RAB32	chr6:146647688:T:C	IAV	monocyte	0.0166032708881569	0.065617572045849	0.53898988813061
RAB32	chr6:146647688:T:C	IAV	B	0.0295029966897178	0.0630814953392862	0.462408696643927
RAB32	chr6:146647688:T:C	IAV	CD4T	0.0212769853180523	0.0708412382794357	0.523372693363913
RAB32	chr6:146647688:T:C	LPS	NK	0.0188968133737321	0.0614044047946112	0.517037272675181
RAB32	chr6:146647688:T:C	LPS	CD8T	0.0144605909639529	0.057809375947554	0.534270455976572
RAB32	chr6:146647688:T:C	LPS	monocyte	0.0126526477331427	0.0763523447914627	0.552075330896949
RAB32	chr6:146647688:T:C	LPS	B	0.0456903929367807	0.0832644308359403	0.422513259327476
RAB32	chr6:146647688:T:C	LPS	CD4T	0.0161504022848618	0.0756877664370454	0.544108287990057
RAB32	chr6:146647688:T:C	Tcruzi	NK	0.0164020363488897	0.0619340011725216	0.533729744077095
RAB32	chr6:146647688:T:C	Tcruzi	CD8T	0.0120284385590085	0.0634162430826092	0.554429325373319
RAB32	chr6:146647688:T:C	Tcruzi	monocyte	0.0160563441969532	0.0745729259753747	0.545285048059092
RAB32	chr6:146647688:T:C	Tcruzi	B	0.0391786353732332	0.0743956272995845	0.437259686635443
RAB32	chr6:146647688:T:C	Tcruzi	CD4T	0.0213390690109442	0.0772827488428476	0.529594502988677
RAB33B	chr4:139370753:G:A	NI	NK	-0.00344024394315407	0.103139446104831	0.533659845246502
RAB33B	chr4:139370753:G:A	NI	CD8T	0.0493177359840059	0.109446276227786	0.376148886735388
RAB33B	chr4:139370753:G:A	NI	monocyte	0.0225878279492299	0.126520300923981	0.463644066574274
RAB33B	chr4:139370753:G:A	NI	B	0.146374851076043	0.163794516707138	0.215241733217267
RAB33B	chr4:139370753:G:A	NI	CD4T	0.147470033124888	0.170127879386653	0.235586098698188
RAB33B	chr4:139370753:G:A	IAV	NK	0.0226903152753329	0.0933371478998655	0.447915110055291
RAB33B	chr4:139370753:G:A	IAV	CD8T	0.0447343903705261	0.0895722591929507	0.363054041864179
RAB33B	chr4:139370753:G:A	IAV	monocyte	0.0406110036738217	0.110326669522096	0.414975903023128
RAB33B	chr4:139370753:G:A	IAV	B	0.112597367196004	0.133379794378469	0.232659847201726
RAB33B	chr4:139370753:G:A	IAV	CD4T	0.140242904305621	0.158082482468129	0.226700310108955
RAB33B	chr4:139370753:G:A	LPS	NK	0.0196803396119482	0.0987798883912882	0.45815781477611
RAB33B	chr4:139370753:G:A	LPS	CD8T	0.0488654388606912	0.0970127477035167	0.358568049693475
RAB33B	chr4:139370753:G:A	LPS	monocyte	0.0661608114085018	0.135480989087426	0.369329349055862
RAB33B	chr4:139370753:G:A	LPS	B	0.1531601574784	0.169010152178228	0.206835008341381
RAB33B	chr4:139370753:G:A	LPS	CD4T	0.152219370248395	0.169273571129444	0.223735905405435
RAB33B	chr4:139370753:G:A	Tcruzi	NK	-0.0101193201193421	0.109783160748697	0.551130222384913
RAB33B	chr4:139370753:G:A	Tcruzi	CD8T	0.0549979894952462	0.106563123631747	0.356208769699594
RAB33B	chr4:139370753:G:A	Tcruzi	monocyte	0.0310857701726399	0.123191907067025	0.448942843966341
RAB33B	chr4:139370753:G:A	Tcruzi	B	0.142257230044446	0.159164476748761	0.212509647812477
RAB33B	chr4:139370753:G:A	Tcruzi	CD4T	0.145537612429103	0.165189321341246	0.232788828407145
RAB33B	chr4:139371063:C:T	NI	NK	-0.00981450929542043	0.0580185790012644	0.586443207251366
RAB33B	chr4:139371063:C:T	NI	CD8T	-0.0103817200072057	0.0661464316146671	0.59047800355174
RAB33B	chr4:139371063:C:T	NI	monocyte	-0.000675541717441358	0.076551501656804	0.609914693330128
RAB33B	chr4:139371063:C:T	NI	B	0.0137040006875973	0.0658835470316209	0.576249815511848
RAB33B	chr4:139371063:C:T	NI	CD4T	-0.00894398516128856	0.0807969582842524	0.595487729278269
RAB33B	chr4:139371063:C:T	IAV	NK	-0.0109625517297525	0.0552021231361925	0.577706578535708
RAB33B	chr4:139371063:C:T	IAV	CD8T	-0.00660006579432079	0.0494635682223563	0.596591479132137
RAB33B	chr4:139371063:C:T	IAV	monocyte	-0.000220426799921736	0.0631812798022549	0.63543154393449
RAB33B	chr4:139371063:C:T	IAV	B	0.00792466557601484	0.0549965751619168	0.594532674213758
RAB33B	chr4:139371063:C:T	IAV	CD4T	-0.00478301139978324	0.0680383019501893	0.615296939688821
RAB33B	chr4:139371063:C:T	LPS	NK	-0.00319340523326282	0.056786535878884	0.614139074715656
RAB33B	chr4:139371063:C:T	LPS	CD8T	-0.00551506541877913	0.0561280355511426	0.602770832263312
RAB33B	chr4:139371063:C:T	LPS	monocyte	0.00226667133747424	0.076048995348386	0.613222278096522
RAB33B	chr4:139371063:C:T	LPS	B	0.0171925257977341	0.0679745676068806	0.555549691328159
RAB33B	chr4:139371063:C:T	LPS	CD4T	-0.00269727248502605	0.0745832082910033	0.620898084985208
RAB33B	chr4:139371063:C:T	Tcruzi	NK	-0.0111802321063722	0.0603521826816241	0.579989062415768
RAB33B	chr4:139371063:C:T	Tcruzi	CD8T	-0.0146509568985152	0.0660246083335291	0.569628965171733
RAB33B	chr4:139371063:C:T	Tcruzi	monocyte	0.00285840653611457	0.0736415437814536	0.620527587889103
RAB33B	chr4:139371063:C:T	Tcruzi	B	0.0122667704108332	0.0620687913713125	0.577770675842266
RAB33B	chr4:139371063:C:T	Tcruzi	CD4T	-0.0050899627967498	0.0753112703027844	0.614187308801177
RAB33B	chr4:139389366:T:C	NI	NK	0.0295181818676656	0.0508403563576012	0.350558029211373
RAB33B	chr4:139389366:T:C	NI	CD8T	0.0557886852783425	0.0614434161286748	0.25183874825965
RAB33B	chr4:139389366:T:C	NI	monocyte	0.0679594566471501	0.0761584549432034	0.240035858389559
RAB33B	chr4:139389366:T:C	NI	B	0.0428211000049846	0.0583765680728477	0.302940008082375
RAB33B	chr4:139389366:T:C	NI	CD4T	0.0719967464685501	0.07595197378162	0.237020011732876
RAB33B	chr4:139389366:T:C	IAV	NK	0.0389121440776547	0.0516205435976277	0.29370799760477
RAB33B	chr4:139389366:T:C	IAV	CD8T	0.0367145362441966	0.0472521414037228	0.286047258688923
RAB33B	chr4:139389366:T:C	IAV	monocyte	0.0548888469699626	0.0644271354490262	0.262922010926373
RAB33B	chr4:139389366:T:C	IAV	B	0.0380544119196119	0.0517018115565071	0.300298556456584
RAB33B	chr4:139389366:T:C	IAV	CD4T	0.0765817583858976	0.0741167593692233	0.211923121588972
RAB33B	chr4:139389366:T:C	LPS	NK	0.0432238807849386	0.0552900246358973	0.282843787402038
RAB33B	chr4:139389366:T:C	LPS	CD8T	0.039814117622286	0.0507746125673044	0.283970251354945
RAB33B	chr4:139389366:T:C	LPS	monocyte	0.065758256528579	0.0760992730129128	0.252562154710754
RAB33B	chr4:139389366:T:C	LPS	B	0.0494742315964115	0.0604816818676206	0.272415687560128
RAB33B	chr4:139389366:T:C	LPS	CD4T	0.0788803593090223	0.0768544332152029	0.214569997717527
RAB33B	chr4:139389366:T:C	Tcruzi	NK	0.0185921137325437	0.0522698262461827	0.414786056890772
RAB33B	chr4:139389366:T:C	Tcruzi	CD8T	0.0479961185088419	0.0568056966755986	0.270046340176762
RAB33B	chr4:139389366:T:C	Tcruzi	monocyte	0.0690810740958133	0.0762579648073627	0.244565777795735
RAB33B	chr4:139389366:T:C	Tcruzi	B	0.0369208611802577	0.0544356521046841	0.318680115433827
RAB33B	chr4:139389366:T:C	Tcruzi	CD4T	0.0659282580253757	0.0704456978557039	0.244949354095221
RAB33B	chr4:139407038:A:T	NI	NK	0.0097291657415779	0.0504538888519475	0.555948256381768
RAB33B	chr4:139407038:A:T	NI	CD8T	0.0300657756347716	0.0622954317636472	0.463943639447823
RAB33B	chr4:139407038:A:T	NI	monocyte	-0.0150140908131601	0.0694277205863283	0.543428702073739
RAB33B	chr4:139407038:A:T	NI	B	0.0229813570393328	0.0593938642735165	0.497396787364447
RAB33B	chr4:139407038:A:T	NI	CD4T	0.0417483243997354	0.0792693015640693	0.440613568764141
RAB33B	chr4:139407038:A:T	IAV	NK	0.0042427419505333	0.0473320821721168	0.58465432521518
RAB33B	chr4:139407038:A:T	IAV	CD8T	0.0145009289139408	0.0448477730270141	0.514432280610353
RAB33B	chr4:139407038:A:T	IAV	monocyte	-0.00449634361950379	0.0561551704478721	0.6037830521719
RAB33B	chr4:139407038:A:T	IAV	B	0.0188931299245476	0.0512903886332436	0.503445128449629
RAB33B	chr4:139407038:A:T	IAV	CD4T	0.0361755776455297	0.0682916157276351	0.446564924887871
RAB33B	chr4:139407038:A:T	LPS	NK	0.0117357817850138	0.0510222012852165	0.541579520321906
RAB33B	chr4:139407038:A:T	LPS	CD8T	0.0285372089831974	0.0567639084210849	0.451513754541803
RAB33B	chr4:139407038:A:T	LPS	monocyte	-0.0281309885873836	0.0793899489263241	0.501914473096985
RAB33B	chr4:139407038:A:T	LPS	B	0.0178769622289357	0.056536515981252	0.515981595126926
RAB33B	chr4:139407038:A:T	LPS	CD4T	0.0350141511937988	0.071231322444781	0.45711806863333
RAB33B	chr4:139407038:A:T	Tcruzi	NK	0.00876956940513867	0.0520870533329599	0.560912721261706
RAB33B	chr4:139407038:A:T	Tcruzi	CD8T	0.0289200410700482	0.0599240252449483	0.462175245018614
RAB33B	chr4:139407038:A:T	Tcruzi	monocyte	-0.0129677998647577	0.0661362159143566	0.567735562334921
RAB33B	chr4:139407038:A:T	Tcruzi	B	0.0195479126268238	0.0552896215082557	0.506536188969098
RAB33B	chr4:139407038:A:T	Tcruzi	CD4T	0.0468163996200765	0.0804274628847706	0.42505529797
RAB33B	chr4:139413630:A:T	NI	NK	-0.145119794060558	0.0652075080372873	0.0110807603785306
RAB33B	chr4:139413630:A:T	NI	CD8T	-0.189718206439307	0.0642480186745455	0.0021546426288499
RAB33B	chr4:139413630:A:T	NI	monocyte	-0.164790965806166	0.0807390128634392	0.0176663985310083
RAB33B	chr4:139413630:A:T	NI	B	-0.206211803161623	0.0725929089892202	0.000972107308718217
RAB33B	chr4:139413630:A:T	NI	CD4T	-0.319881313025428	0.0852613924886911	1.04853467530752e-05
RAB33B	chr4:139413630:A:T	IAV	NK	-0.110149103120843	0.0613953178458108	0.0356510383275583
RAB33B	chr4:139413630:A:T	IAV	CD8T	-0.11538573016986	0.05713694304897	0.0221560675908512
RAB33B	chr4:139413630:A:T	IAV	monocyte	-0.0704025938859419	0.0724464277197983	0.158951742230945
RAB33B	chr4:139413630:A:T	IAV	B	-0.136346920472878	0.0618607380184368	0.0126141719484841
RAB33B	chr4:139413630:A:T	IAV	CD4T	-0.188514004593739	0.0670266500380715	0.00375723704093212
RAB33B	chr4:139413630:A:T	LPS	NK	-0.136144296610201	0.0642163992305175	0.0162676702541942
RAB33B	chr4:139413630:A:T	LPS	CD8T	-0.176179132919476	0.060469303610458	0.00135308132054857
RAB33B	chr4:139413630:A:T	LPS	monocyte	-0.103585361326496	0.0810403526571116	0.0983523711216326
RAB33B	chr4:139413630:A:T	LPS	B	-0.187954494765373	0.0689250985056324	0.00208975196368755
RAB33B	chr4:139413630:A:T	LPS	CD4T	-0.25141769177145	0.0719676524961547	0.000168100457390685
RAB33B	chr4:139413630:A:T	Tcruzi	NK	-0.158474974927967	0.0686141083265238	0.00784374391291998
RAB33B	chr4:139413630:A:T	Tcruzi	CD8T	-0.19294992566665	0.0632281662297242	0.00124692933623205
RAB33B	chr4:139413630:A:T	Tcruzi	monocyte	-0.165705263686055	0.0813459045421958	0.0163394432694238
RAB33B	chr4:139413630:A:T	Tcruzi	B	-0.174444035005512	0.0673941824434023	0.00371112624155834
RAB33B	chr4:139413630:A:T	Tcruzi	CD4T	-0.297917586314686	0.0796404381518917	1.35997098759111e-05
RAB33B	chr4:139414171:C:T	NI	NK	-0.00865680105469265	0.046437646385085	0.602208802837513
RAB33B	chr4:139414171:C:T	NI	CD8T	-0.0106434309266669	0.0531007711888226	0.599873961682495
RAB33B	chr4:139414171:C:T	NI	monocyte	-0.00187009966577713	0.0606669834860777	0.620460726443909
RAB33B	chr4:139414171:C:T	NI	B	-0.0021622813572056	0.0493464509825859	0.644327041365442
RAB33B	chr4:139414171:C:T	NI	CD4T	-0.00267048264957206	0.0625758020212633	0.63477141555665
RAB33B	chr4:139414171:C:T	IAV	NK	-0.00991330693603292	0.044397194465075	0.591602580075792
RAB33B	chr4:139414171:C:T	IAV	CD8T	-0.00563549731817861	0.039419049564725	0.615366908135111
RAB33B	chr4:139414171:C:T	IAV	monocyte	0.00608911968595333	0.0506539835695963	0.622692142627761
RAB33B	chr4:139414171:C:T	IAV	B	0.00102057116578922	0.04265258052936	0.651741500515077
RAB33B	chr4:139414171:C:T	IAV	CD4T	0.00144394760303606	0.0528755385954222	0.650928332458412
RAB33B	chr4:139414171:C:T	LPS	NK	-0.00673500880688886	0.0462114997954976	0.60905705853961
RAB33B	chr4:139414171:C:T	LPS	CD8T	0.000572344537822049	0.0441150614040467	0.648442339348895
RAB33B	chr4:139414171:C:T	LPS	monocyte	0.0113822874322698	0.0632778140834763	0.586019696549369
RAB33B	chr4:139414171:C:T	LPS	B	0.000309063138357823	0.0490258158835705	0.647703406477628
RAB33B	chr4:139414171:C:T	LPS	CD4T	0.00897667876106123	0.0604200578236878	0.608975362390341
RAB33B	chr4:139414171:C:T	Tcruzi	NK	-0.0105415613161563	0.0487631866734152	0.591697103649585
RAB33B	chr4:139414171:C:T	Tcruzi	CD8T	-0.00488729167093021	0.048843960360475	0.625674152713482
RAB33B	chr4:139414171:C:T	Tcruzi	monocyte	0.00252025204146129	0.057888116365312	0.638187722716458
RAB33B	chr4:139414171:C:T	Tcruzi	B	-0.00326826509866461	0.0471229218868511	0.635711337977316
RAB33B	chr4:139414171:C:T	Tcruzi	CD4T	0.000391276763596464	0.0585526480441158	0.655121255401326
RAB33B	chr4:139420079:A:G	NI	NK	-0.0494842748493086	0.0797495109787719	0.363722628673486
RAB33B	chr4:139420079:A:G	NI	CD8T	-0.0548931790977799	0.0862574858702223	0.361771415549811
RAB33B	chr4:139420079:A:G	NI	monocyte	-0.0250127951570196	0.0908576332886079	0.467584356869558
RAB33B	chr4:139420079:A:G	NI	B	-0.0684995200471597	0.097889964584598	0.330150019037386
RAB33B	chr4:139420079:A:G	NI	CD4T	-0.065523579561504	0.104537528581998	0.36042487971103
RAB33B	chr4:139420079:A:G	IAV	NK	-0.0463866829909812	0.0748335190888965	0.362832794203312
RAB33B	chr4:139420079:A:G	IAV	CD8T	-0.0384749053754953	0.0664305976909343	0.377612305066432
RAB33B	chr4:139420079:A:G	IAV	monocyte	-0.0310941857050778	0.0780934023664121	0.445901421371196
RAB33B	chr4:139420079:A:G	IAV	B	-0.0568116616101159	0.0833909621405251	0.33666530286337
RAB33B	chr4:139420079:A:G	IAV	CD4T	-0.0648379696224513	0.0950306938644953	0.344271752535688
RAB33B	chr4:139420079:A:G	LPS	NK	-0.0649446080017458	0.0922718039862383	0.322607220055457
RAB33B	chr4:139420079:A:G	LPS	CD8T	-0.0413053751074835	0.0726446684580983	0.379372705484272
RAB33B	chr4:139420079:A:G	LPS	monocyte	-0.0477045269631546	0.0971774787042225	0.405301238061234
RAB33B	chr4:139420079:A:G	LPS	B	-0.0637679301974266	0.0929087863834179	0.334434587082074
RAB33B	chr4:139420079:A:G	LPS	CD4T	-0.0661382358608492	0.100257659639298	0.350754045432488
RAB33B	chr4:139420079:A:G	Tcruzi	NK	-0.0593196133440803	0.0889692587322957	0.341887181626196
RAB33B	chr4:139420079:A:G	Tcruzi	CD8T	-0.0464744278828701	0.0799515584772077	0.378662138020863
RAB33B	chr4:139420079:A:G	Tcruzi	monocyte	-0.0458715632762352	0.0939454118900567	0.412109608123159
RAB33B	chr4:139420079:A:G	Tcruzi	B	-0.0601685442489439	0.0888641655118583	0.339407100796973
RAB33B	chr4:139420079:A:G	Tcruzi	CD4T	-0.0690229034199841	0.102855860311477	0.348566958754377
RAB33B	chr4:139473669:C:T	NI	NK	0.0160566741549928	0.0631477307917472	0.517171168654616
RAB33B	chr4:139473669:C:T	NI	CD8T	0.033720225567636	0.0757902539405	0.456188058636548
RAB33B	chr4:139473669:C:T	NI	monocyte	0.0163647824225104	0.0825347890020387	0.519698861407131
RAB33B	chr4:139473669:C:T	NI	B	0.0509128377284013	0.0878086245142757	0.400589318393781
RAB33B	chr4:139473669:C:T	NI	CD4T	0.0483400120864952	0.0969102013725854	0.430182953476941
RAB33B	chr4:139473669:C:T	IAV	NK	0.0168486980570202	0.0594544762869311	0.508325277792858
RAB33B	chr4:139473669:C:T	IAV	CD8T	0.0205071146582735	0.0565255061493997	0.481976825236177
RAB33B	chr4:139473669:C:T	IAV	monocyte	0.0127097559158564	0.0689233797699107	0.54534958910568
RAB33B	chr4:139473669:C:T	IAV	B	0.0482111056359772	0.0809505563730349	0.38969835798477
RAB33B	chr4:139473669:C:T	IAV	CD4T	0.0395631212612544	0.0815314771799138	0.441712756356485
RAB33B	chr4:139473669:C:T	LPS	NK	0.017138506194178	0.0637910589012799	0.507500239436337
RAB33B	chr4:139473669:C:T	LPS	CD8T	0.0376690218361552	0.0722610198333035	0.422596317852545
RAB33B	chr4:139473669:C:T	LPS	monocyte	0.00762489645196383	0.0819925126929151	0.560103895219765
RAB33B	chr4:139473669:C:T	LPS	B	0.0548158911432239	0.0912803834280711	0.385659035114335
RAB33B	chr4:139473669:C:T	LPS	CD4T	0.049663026057777	0.0937709805725611	0.421226804309569
RAB33B	chr4:139473669:C:T	Tcruzi	NK	0.01440664203448	0.0649315132064707	0.525051911905832
RAB33B	chr4:139473669:C:T	Tcruzi	CD8T	0.0375426513420361	0.0761933142934784	0.438214174934731
RAB33B	chr4:139473669:C:T	Tcruzi	monocyte	0.003358288384354	0.0798773720792275	0.581277131795971
RAB33B	chr4:139473669:C:T	Tcruzi	B	0.0502003834922615	0.085479102190036	0.394910890545258
RAB33B	chr4:139473669:C:T	Tcruzi	CD4T	0.0392120771921816	0.0875925419305943	0.453633387025162
RAB33B	chr4:139510777:T:C	NI	NK	-0.000663757740435438	0.0532764893461778	0.633178892510409
RAB33B	chr4:139510777:T:C	NI	CD8T	-0.00523077057867543	0.0606999494666295	0.613002114002397
RAB33B	chr4:139510777:T:C	NI	monocyte	-0.0456371885641922	0.0931088739801248	0.435131010180727
RAB33B	chr4:139510777:T:C	NI	B	-0.00637930960345411	0.0590200635568124	0.605695811824381
RAB33B	chr4:139510777:T:C	NI	CD4T	-0.00362876267770886	0.0747736716185997	0.615117924660425
RAB33B	chr4:139510777:T:C	IAV	NK	-0.000830074184328461	0.0496177991759798	0.631603935191655
RAB33B	chr4:139510777:T:C	IAV	CD8T	-0.00540683428071036	0.0463133642256158	0.604634204003237
RAB33B	chr4:139510777:T:C	IAV	monocyte	-0.023524830437429	0.0659005003411544	0.523100491147446
RAB33B	chr4:139510777:T:C	IAV	B	-0.0046166854494646	0.0508462028415305	0.61015047447541
RAB33B	chr4:139510777:T:C	IAV	CD4T	-0.00682210327989816	0.0636558002361704	0.606887957422976
RAB33B	chr4:139510777:T:C	LPS	NK	-0.00112112601922029	0.053615757582823	0.626500974195799
RAB33B	chr4:139510777:T:C	LPS	CD8T	-0.00338383429349792	0.0524056945115444	0.614673882345665
RAB33B	chr4:139510777:T:C	LPS	monocyte	-0.023052900717289	0.0763126183585952	0.528694132124009
RAB33B	chr4:139510777:T:C	LPS	B	-0.00336675077975399	0.0583482545545248	0.615165140607
RAB33B	chr4:139510777:T:C	LPS	CD4T	-0.00278795619089354	0.0696229654176119	0.621217570384182
RAB33B	chr4:139510777:T:C	Tcruzi	NK	-0.00349765180623284	0.0551439314512217	0.61768759548582
RAB33B	chr4:139510777:T:C	Tcruzi	CD8T	-0.00394218873422757	0.0583566287259964	0.616535734753885
RAB33B	chr4:139510777:T:C	Tcruzi	monocyte	-0.0293685350769041	0.0783732885651138	0.512265403159664
RAB33B	chr4:139510777:T:C	Tcruzi	B	-0.0061919979277241	0.0562376815141448	0.603318738380424
RAB33B	chr4:139510777:T:C	Tcruzi	CD4T	0.00100747457069144	0.0707033428118286	0.638662757732675
RAB33B	chr4:139535708:T:C	NI	NK	-0.0249848658014662	0.0472393945177399	0.478194458172581
RAB33B	chr4:139535708:T:C	NI	CD8T	-0.0252226986367965	0.0495581374686063	0.489336259429828
RAB33B	chr4:139535708:T:C	NI	monocyte	-0.00843951286964041	0.0514475147059014	0.574380686814912
RAB33B	chr4:139535708:T:C	NI	B	-0.0138179868035835	0.0436010724526073	0.553941254906663
RAB33B	chr4:139535708:T:C	NI	CD4T	-0.0103417621460212	0.0533310484183134	0.575193316135418
RAB33B	chr4:139535708:T:C	IAV	NK	-0.0190145882849334	0.0406518316647503	0.501322248641965
RAB33B	chr4:139535708:T:C	IAV	CD8T	-0.0204060954954608	0.0397653286910137	0.484133126712669
RAB33B	chr4:139535708:T:C	IAV	monocyte	-0.010978820486121	0.0433538324416762	0.576232006996611
RAB33B	chr4:139535708:T:C	IAV	B	-0.0122438874881493	0.0381115001520819	0.552371710429264
RAB33B	chr4:139535708:T:C	IAV	CD4T	-0.0159257308614202	0.0460461849388649	0.543549159426861
RAB33B	chr4:139535708:T:C	LPS	NK	-0.0202315361228998	0.043380678349881	0.496648899777838
RAB33B	chr4:139535708:T:C	LPS	CD8T	-0.0231225231704644	0.0443227992573405	0.477571662151035
RAB33B	chr4:139535708:T:C	LPS	monocyte	-0.0066807792061773	0.0509918594405541	0.595336458199832
RAB33B	chr4:139535708:T:C	LPS	B	-0.013065437455161	0.0429951042090644	0.55190147156661
RAB33B	chr4:139535708:T:C	LPS	CD4T	-0.020104589147851	0.0515734752386304	0.525035164811742
RAB33B	chr4:139535708:T:C	Tcruzi	NK	-0.0218905858796615	0.0453962395793756	0.49469500126092
RAB33B	chr4:139535708:T:C	Tcruzi	CD8T	-0.0205717269568195	0.0450060114386914	0.505573986361122
RAB33B	chr4:139535708:T:C	Tcruzi	monocyte	-0.0104041593724687	0.0490859561749945	0.582086593631483
RAB33B	chr4:139535708:T:C	Tcruzi	B	-0.0135955717798073	0.0417103266511361	0.549235275271014
RAB33B	chr4:139535708:T:C	Tcruzi	CD4T	-0.0160729362572402	0.050181225582783	0.54970276282796
RAB33B	chr4:139558697:G:C	NI	NK	0.0144069736193512	0.0659167155355172	0.542923962339757
RAB33B	chr4:139558697:G:C	NI	CD8T	0.0266692123411527	0.0788187315029148	0.504548686346592
RAB33B	chr4:139558697:G:C	NI	monocyte	0.0531524092870918	0.108587587815	0.421963971720576
RAB33B	chr4:139558697:G:C	NI	B	0.0119876990147927	0.0716947479836435	0.557995816908103
RAB33B	chr4:139558697:G:C	NI	CD4T	0.0449626142420846	0.104959157252872	0.465673743357864
RAB33B	chr4:139558697:G:C	IAV	NK	0.0083777707827459	0.0604278939114572	0.565220170475
RAB33B	chr4:139558697:G:C	IAV	CD8T	0.012169182149977	0.0567636351004458	0.542400483692894
RAB33B	chr4:139558697:G:C	IAV	monocyte	0.0438384984683258	0.0918311184573001	0.44677352212305
RAB33B	chr4:139558697:G:C	IAV	B	0.0148009883141701	0.0630565738672136	0.53840216756138
RAB33B	chr4:139558697:G:C	IAV	CD4T	0.031491337719024	0.0842831187794721	0.492298681575669
RAB33B	chr4:139558697:G:C	LPS	NK	0.00913552710270938	0.0654718527525064	0.561133267194778
RAB33B	chr4:139558697:G:C	LPS	CD8T	0.0180548127178052	0.0661670533785533	0.521051961878088
RAB33B	chr4:139558697:G:C	LPS	monocyte	0.044195631733226	0.101176589639415	0.454975625593585
RAB33B	chr4:139558697:G:C	LPS	B	0.00785954482854927	0.0710440885699572	0.569837979463286
RAB33B	chr4:139558697:G:C	LPS	CD4T	0.0366316799839336	0.0939824602857954	0.483561664125936
RAB33B	chr4:139558697:G:C	Tcruzi	NK	0.0109798311312856	0.0671122742588652	0.556911519017052
RAB33B	chr4:139558697:G:C	Tcruzi	CD8T	0.0252294300980323	0.0754895488107323	0.504537348660947
RAB33B	chr4:139558697:G:C	Tcruzi	monocyte	0.0461714553763513	0.100796477049414	0.453831740863866
RAB33B	chr4:139558697:G:C	Tcruzi	B	0.00795944377243002	0.0678547415333681	0.570090479478375
RAB33B	chr4:139558697:G:C	Tcruzi	CD4T	0.0448177874644542	0.100931976152023	0.465950215342338
RAB33B	chr4:139558708:A:G	NI	NK	0.0430194469244727	0.0772427265626828	0.352137329441976
RAB33B	chr4:139558708:A:G	NI	CD8T	0.062766487978716	0.0872390474081977	0.300996785271139
RAB33B	chr4:139558708:A:G	NI	monocyte	0.0982527779055886	0.115831490947343	0.240356047721095
RAB33B	chr4:139558708:A:G	NI	B	0.103510075700862	0.109552788388096	0.217369784574521
RAB33B	chr4:139558708:A:G	NI	CD4T	0.0880534726187635	0.109980566235106	0.271290108412966
RAB33B	chr4:139558708:A:G	IAV	NK	0.0490046099396598	0.075605569107304	0.320408982894688
RAB33B	chr4:139558708:A:G	IAV	CD8T	0.039893935402615	0.0683284743814971	0.339847111732108
RAB33B	chr4:139558708:A:G	IAV	monocyte	0.066624062833612	0.090751046907071	0.292744393890723
RAB33B	chr4:139558708:A:G	IAV	B	0.100592015144271	0.105122719209121	0.205274380102578
RAB33B	chr4:139558708:A:G	IAV	CD4T	0.0852302788576057	0.0995578871292757	0.255186231452234
RAB33B	chr4:139558708:A:G	LPS	NK	0.0512462119960874	0.0797096904177612	0.321195049261696
RAB33B	chr4:139558708:A:G	LPS	CD8T	0.0527743760095421	0.0767188689575992	0.30672785743406
RAB33B	chr4:139558708:A:G	LPS	monocyte	0.0708656995710712	0.10355807575076	0.304917107072747
RAB33B	chr4:139558708:A:G	LPS	B	0.113093410790074	0.116448752135397	0.203629613477579
RAB33B	chr4:139558708:A:G	LPS	CD4T	0.0792278311319227	0.101238294679991	0.27935552991518
RAB33B	chr4:139558708:A:G	Tcruzi	NK	0.0439413443837304	0.0798715098920625	0.353095814284879
RAB33B	chr4:139558708:A:G	Tcruzi	CD8T	0.0622940138161995	0.0852726869841752	0.296069600611162
RAB33B	chr4:139558708:A:G	Tcruzi	monocyte	0.0777883813767904	0.104314763460967	0.287984146389086
RAB33B	chr4:139558708:A:G	Tcruzi	B	0.101279002136128	0.106953210465111	0.213801836051427
RAB33B	chr4:139558708:A:G	Tcruzi	CD4T	0.0747237159710964	0.100657756534915	0.293492619846783
RAB34	chr17:28637502:A:C	NI	NK	0.0117225425416395	0.059516207949148	0.54526566971542
RAB34	chr17:28637502:A:C	NI	CD8T	0.0418743684956389	0.0819610534389782	0.441249995907643
RAB34	chr17:28637502:A:C	NI	monocyte	-0.0108520913322302	0.079134426225907	0.559870119221502
RAB34	chr17:28637502:A:C	NI	B	0.00153557260082445	0.0658644505007844	0.600220813596988
RAB34	chr17:28637502:A:C	NI	CD4T	0.0502620724197779	0.0993485747024279	0.43658343302352
RAB34	chr17:28637502:A:C	IAV	NK	0.0131862700522718	0.0558948434883309	0.534311550704039
RAB34	chr17:28637502:A:C	IAV	CD8T	0.0306365106799541	0.0628815469578025	0.446949934552278
RAB34	chr17:28637502:A:C	IAV	monocyte	-0.0118019720683616	0.0665205768353904	0.567694647498304
RAB34	chr17:28637502:A:C	IAV	B	0.00140929193123291	0.0569217918381518	0.600146706266142
RAB34	chr17:28637502:A:C	IAV	CD4T	0.0484962005657374	0.0901284746716385	0.429164092605986
RAB34	chr17:28637502:A:C	LPS	NK	0.0178603759871637	0.0611915161494081	0.513107011323508
RAB34	chr17:28637502:A:C	LPS	CD8T	0.0362282201056955	0.0716719267432779	0.437329176114109
RAB34	chr17:28637502:A:C	LPS	monocyte	-0.0107609650365926	0.0784445186900733	0.568961364970406
RAB34	chr17:28637502:A:C	LPS	B	0.00837627755195615	0.0651559073183725	0.566244595595443
RAB34	chr17:28637502:A:C	LPS	CD4T	0.0514354098629667	0.0969816669009248	0.428913292708185
RAB34	chr17:28637502:A:C	Tcruzi	NK	0.0140361341347935	0.0620631430757461	0.535459456121076
RAB34	chr17:28637502:A:C	Tcruzi	CD8T	0.0386472426160732	0.0777015772924381	0.445026358384879
RAB34	chr17:28637502:A:C	Tcruzi	monocyte	-0.0113936866379858	0.0772113232154879	0.572507166727162
RAB34	chr17:28637502:A:C	Tcruzi	B	0.00301150925005616	0.0625994946292269	0.592013885575212
RAB34	chr17:28637502:A:C	Tcruzi	CD4T	0.048238364934072	0.094557420945755	0.440742826611406
RAB34	chr17:28642377:C:A	NI	NK	-0.104125908432516	0.0947146396483987	0.127296064272309
RAB34	chr17:28642377:C:A	NI	CD8T	-0.235342183230813	0.116225898394723	0.0176171416586928
RAB34	chr17:28642377:C:A	NI	monocyte	-0.0451693384654528	0.116564484359785	0.341613821542486
RAB34	chr17:28642377:C:A	NI	B	-0.23351213149059	0.129106645358309	0.0225314846494306
RAB34	chr17:28642377:C:A	NI	CD4T	-0.339535048932817	0.152102842945829	0.0118451228725222
RAB34	chr17:28642377:C:A	IAV	NK	-0.0956937171199202	0.0904278493708362	0.134549091944268
RAB34	chr17:28642377:C:A	IAV	CD8T	-0.133209487134859	0.0873894635128454	0.0528712496765065
RAB34	chr17:28642377:C:A	IAV	monocyte	-0.00440499861564606	0.102638986192837	0.46779285395659
RAB34	chr17:28642377:C:A	IAV	B	-0.178133223641769	0.108824518654026	0.0350617301525731
RAB34	chr17:28642377:C:A	IAV	CD4T	-0.256800774801953	0.122946553134891	0.0158435814310547
RAB34	chr17:28642377:C:A	LPS	NK	-0.100217237816349	0.093912586988284	0.134652680622505
RAB34	chr17:28642377:C:A	LPS	CD8T	-0.195971033452188	0.103619557259176	0.0214927536392314
RAB34	chr17:28642377:C:A	LPS	monocyte	-0.0163266450636653	0.120030692549485	0.433898550947984
RAB34	chr17:28642377:C:A	LPS	B	-0.208115790566036	0.119512082132169	0.0295155189940497
RAB34	chr17:28642377:C:A	LPS	CD4T	-0.319226724695274	0.144977559398927	0.0121312403808291
RAB34	chr17:28642377:C:A	Tcruzi	NK	-0.0709241399206526	0.0990731744133413	0.218649327051106
RAB34	chr17:28642377:C:A	Tcruzi	CD8T	-0.218404105543456	0.109974064207268	0.019519381284854
RAB34	chr17:28642377:C:A	Tcruzi	monocyte	-0.0382316343755139	0.115414780031767	0.362694715870756
RAB34	chr17:28642377:C:A	Tcruzi	B	-0.194938909106784	0.113056258165821	0.0312098196379557
RAB34	chr17:28642377:C:A	Tcruzi	CD4T	-0.332566462724778	0.148054937837043	0.0115420811505351
RAB34	chr17:28648556:A:C	NI	NK	0.0189493907415899	0.0326136371816679	0.501004895657368
RAB34	chr17:28648556:A:C	NI	CD8T	0.00920359957696523	0.0276715996223789	0.587274800885664
RAB34	chr17:28648556:A:C	NI	monocyte	0.00419503203122306	0.0338315531886885	0.610512248993706
RAB34	chr17:28648556:A:C	NI	B	-0.00495575872967422	0.0286651738915166	0.656899530299766
RAB34	chr17:28648556:A:C	NI	CD4T	0.00588040443654037	0.0329482014342953	0.622808549995952
RAB34	chr17:28648556:A:C	IAV	NK	0.0179979151829453	0.0309723351560135	0.499184814417832
RAB34	chr17:28648556:A:C	IAV	CD8T	0.00983590528586397	0.0236118651697158	0.558653389324773
RAB34	chr17:28648556:A:C	IAV	monocyte	0.0173015164926371	0.0346496563522549	0.526645054249648
RAB34	chr17:28648556:A:C	IAV	B	0.00421073434878217	0.024282562031966	0.639785885410268
RAB34	chr17:28648556:A:C	IAV	CD4T	0.00864450752653326	0.0288807694799077	0.598726583765812
RAB34	chr17:28648556:A:C	LPS	NK	0.0167433821728207	0.0304214264406196	0.507811724892801
RAB34	chr17:28648556:A:C	LPS	CD8T	0.00969818039328683	0.0252858402869547	0.564864019432596
RAB34	chr17:28648556:A:C	LPS	monocyte	0.0103513559542103	0.0333416005015748	0.578700576375004
RAB34	chr17:28648556:A:C	LPS	B	0.000119188880873071	0.0268606238329537	0.680206513319127
RAB34	chr17:28648556:A:C	LPS	CD4T	0.00730888793472597	0.0308824415178766	0.611429476710197
RAB34	chr17:28648556:A:C	Tcruzi	NK	0.0181390020865047	0.0324434722457283	0.507487742358386
RAB34	chr17:28648556:A:C	Tcruzi	CD8T	0.0088312280583846	0.0267724877220686	0.58562058338414
RAB34	chr17:28648556:A:C	Tcruzi	monocyte	0.00937938065151852	0.0316602885870087	0.592660412033107
RAB34	chr17:28648556:A:C	Tcruzi	B	-0.00301562498637922	0.0265702019344558	0.671691322412903
RAB34	chr17:28648556:A:C	Tcruzi	CD4T	0.00680877303187246	0.0307434290004479	0.61989928630712
RAB34	chr17:28676503:G:A	NI	NK	0.218864863533493	0.115969156433025	0.024345653853752
RAB34	chr17:28676503:G:A	NI	CD8T	0.347684504630128	0.137328207628828	0.00373263855775334
RAB34	chr17:28676503:G:A	NI	monocyte	0.179169243856632	0.137279646518006	0.0902840557439994
RAB34	chr17:28676503:G:A	NI	B	0.206530430609715	0.127189326488899	0.0450172508681096
RAB34	chr17:28676503:G:A	NI	CD4T	0.439779761238202	0.172482593898057	0.00319024148136109
RAB34	chr17:28676503:G:A	IAV	NK	0.239085086157432	0.117250168196565	0.0121456076820836
RAB34	chr17:28676503:G:A	IAV	CD8T	0.247657070373856	0.112704201732965	0.0070153630686487
RAB34	chr17:28676503:G:A	IAV	monocyte	0.134835974490395	0.121032425398883	0.124258017222058
RAB34	chr17:28676503:G:A	IAV	B	0.193565778327641	0.116421926700824	0.0369565875788283
RAB34	chr17:28676503:G:A	IAV	CD4T	0.366488710981646	0.14634433877495	0.00371853857759807
RAB34	chr17:28676503:G:A	LPS	NK	0.275667071939247	0.126457822038574	0.00773497795007337
RAB34	chr17:28676503:G:A	LPS	CD8T	0.311152237693482	0.127123060256417	0.00369099713064052
RAB34	chr17:28676503:G:A	LPS	monocyte	0.209873532919039	0.145878557230696	0.0648446109902532
RAB34	chr17:28676503:G:A	LPS	B	0.228420625879387	0.128995257862536	0.0298034354629736
RAB34	chr17:28676503:G:A	LPS	CD4T	0.411232670934491	0.162237954483934	0.00333443028200073
RAB34	chr17:28676503:G:A	Tcruzi	NK	0.240013866709018	0.122332576166456	0.0185785158107763
RAB34	chr17:28676503:G:A	Tcruzi	CD8T	0.338939400860544	0.134005635613709	0.00360687852287598
RAB34	chr17:28676503:G:A	Tcruzi	monocyte	0.0816925858424815	0.142937579627549	0.267090287592524
RAB34	chr17:28676503:G:A	Tcruzi	B	0.194232581885492	0.121084122261071	0.0469273927380356
RAB34	chr17:28676503:G:A	Tcruzi	CD4T	0.39907895628681	0.156437793103641	0.00364408270047059
RAB34	chr17:28692604:C:G	NI	NK	-0.0461085989336894	0.0491908580515818	0.263321668741492
RAB34	chr17:28692604:C:G	NI	CD8T	-0.0311189334811409	0.0440564760219437	0.34017371308382
RAB34	chr17:28692604:C:G	NI	monocyte	0.00708754947117897	0.0467967843620799	0.530489708339219
RAB34	chr17:28692604:C:G	NI	B	-0.0125145483484592	0.0417737793090158	0.475183843544378
RAB34	chr17:28692604:C:G	NI	CD4T	-0.00828233031648984	0.0490315277183442	0.509107418325818
RAB34	chr17:28692604:C:G	IAV	NK	-0.0603689752989367	0.0594604910092058	0.230097630563499
RAB34	chr17:28692604:C:G	IAV	CD8T	-0.0297063913666764	0.0380632682512183	0.311138594361898
RAB34	chr17:28692604:C:G	IAV	monocyte	0.000892196113051905	0.0396470569469505	0.585626919165161
RAB34	chr17:28692604:C:G	IAV	B	-0.018196140999357	0.038459847201175	0.418693206587886
RAB34	chr17:28692604:C:G	IAV	CD4T	-0.0189341660377137	0.0428925138010059	0.426823171308158
RAB34	chr17:28692604:C:G	LPS	NK	-0.0554710938655404	0.0548711487494141	0.233983682601517
RAB34	chr17:28692604:C:G	LPS	CD8T	-0.0423245221194953	0.0466615543206551	0.26631895409618
RAB34	chr17:28692604:C:G	LPS	monocyte	0.0163697713937554	0.0491501331898388	0.474425945529227
RAB34	chr17:28692604:C:G	LPS	B	-0.0249058824380074	0.0442397912380877	0.384253953546079
RAB34	chr17:28692604:C:G	LPS	CD4T	-0.0217249629009076	0.0467485049716454	0.415329262938509
RAB34	chr17:28692604:C:G	Tcruzi	NK	-0.047978944594698	0.0513994056840579	0.262538376965837
RAB34	chr17:28692604:C:G	Tcruzi	CD8T	-0.0299281253703367	0.0426911884316405	0.340165708142316
RAB34	chr17:28692604:C:G	Tcruzi	monocyte	0.0194530545441819	0.0494803435115682	0.459132174225636
RAB34	chr17:28692604:C:G	Tcruzi	B	-0.0130646167584164	0.0400284180300128	0.466044035163909
RAB34	chr17:28692604:C:G	Tcruzi	CD4T	-0.00942610217974208	0.0462332630874081	0.501498069868692
RAB34	chr17:28693462:A:G	NI	NK	0.000895856603906548	0.0482450295171961	0.643438116976192
RAB34	chr17:28693462:A:G	NI	CD8T	0.00836646247663296	0.0570830625612908	0.607676565241932
RAB34	chr17:28693462:A:G	NI	monocyte	0.0154682407896916	0.0671526104750388	0.551806507623908
RAB34	chr17:28693462:A:G	NI	B	0.0104317875829711	0.0552508498233253	0.5947153078249
RAB34	chr17:28693462:A:G	NI	CD4T	0.00884900729682681	0.0704886874430557	0.603972909126528
RAB34	chr17:28693462:A:G	IAV	NK	0.00131101463244574	0.044721561440164	0.640410367963346
RAB34	chr17:28693462:A:G	IAV	CD8T	0.00333877075435402	0.0418549891313404	0.626323373827207
RAB34	chr17:28693462:A:G	IAV	monocyte	0.00824120427507023	0.0532668935676457	0.603168796809716
RAB34	chr17:28693462:A:G	IAV	B	0.00712290620260135	0.0468009263893796	0.605172129268043
RAB34	chr17:28693462:A:G	IAV	CD4T	0.00416467109467466	0.0588543815145264	0.628158468012373
RAB34	chr17:28693462:A:G	LPS	NK	0.00216503222749304	0.0485254416308428	0.631369336384867
RAB34	chr17:28693462:A:G	LPS	CD8T	0.00622875608046136	0.0488716695772266	0.608126349930776
RAB34	chr17:28693462:A:G	LPS	monocyte	0.0103553311665641	0.0651002563773486	0.587593887424239
RAB34	chr17:28693462:A:G	LPS	B	0.0055764671518047	0.0535174367921866	0.613617325679091
RAB34	chr17:28693462:A:G	LPS	CD4T	0.00653324120107975	0.0654157342910703	0.61547294244758
RAB34	chr17:28693462:A:G	Tcruzi	NK	0.000448633047666181	0.0499690441073289	0.644111267048973
RAB34	chr17:28693462:A:G	Tcruzi	CD8T	0.00822229207752207	0.055017570092252	0.605047295024283
RAB34	chr17:28693462:A:G	Tcruzi	monocyte	0.0103068523827039	0.0630269187500424	0.594932168701238
RAB34	chr17:28693462:A:G	Tcruzi	B	0.0112141524331776	0.053254532237126	0.58626649550086
RAB34	chr17:28693462:A:G	Tcruzi	CD4T	0.00653402597639337	0.0660723726849469	0.618804370942811
RAB34	chr17:28717464:C:A	NI	NK	-0.0127608762152041	0.0845196047484015	0.458172346556684
RAB34	chr17:28717464:C:A	NI	CD8T	-0.111510737357849	0.114028017926413	0.201382284982133
RAB34	chr17:28717464:C:A	NI	monocyte	-0.00179236227672058	0.101438809955625	0.520180024778611
RAB34	chr17:28717464:C:A	NI	B	-0.0727906931039354	0.100687380696556	0.280916174013132
RAB34	chr17:28717464:C:A	NI	CD4T	-0.166862559425015	0.153804883720185	0.169567209180047
RAB34	chr17:28717464:C:A	IAV	NK	-0.0269092823784781	0.0769027548097183	0.399185002589202
RAB34	chr17:28717464:C:A	IAV	CD8T	-0.0634682559272662	0.0807762763362738	0.256631200841019
RAB34	chr17:28717464:C:A	IAV	monocyte	0.0193426356351985	0.0918513816707658	0.497562874214946
RAB34	chr17:28717464:C:A	IAV	B	-0.0448785780622209	0.0817952338387237	0.337261662677432
RAB34	chr17:28717464:C:A	IAV	CD4T	-0.143778990605595	0.134822900427151	0.17333630803174
RAB34	chr17:28717464:C:A	LPS	NK	-0.0346871389400484	0.0818911948687504	0.374675820709961
RAB34	chr17:28717464:C:A	LPS	CD8T	-0.0870342418425553	0.0955773297512874	0.217725294590264
RAB34	chr17:28717464:C:A	LPS	monocyte	-0.0209426061380257	0.101759388417824	0.464620525997624
RAB34	chr17:28717464:C:A	LPS	B	-0.0610779527587545	0.0950731843913747	0.305723308836891
RAB34	chr17:28717464:C:A	LPS	CD4T	-0.171635918925474	0.157556649802555	0.163701745102967
RAB34	chr17:28717464:C:A	Tcruzi	NK	-0.0216009163488706	0.0865761802545302	0.427121074614037
RAB34	chr17:28717464:C:A	Tcruzi	CD8T	-0.111843034044502	0.113588702905211	0.196221081381476
RAB34	chr17:28717464:C:A	Tcruzi	monocyte	0.00551512585093426	0.101322189075401	0.54862697177215
RAB34	chr17:28717464:C:A	Tcruzi	B	-0.0792009938560771	0.101747272117538	0.259059969561961
RAB34	chr17:28717464:C:A	Tcruzi	CD4T	-0.166351507187875	0.152239689811786	0.167440025241143
RAB34	chr17:28738193:T:C	NI	NK	-0.0646666962307955	0.0773333004679491	0.193441626910518
RAB34	chr17:28738193:T:C	NI	CD8T	-0.318978140365071	0.0832972352952376	1.09642883607819e-05
RAB34	chr17:28738193:T:C	NI	monocyte	-0.174456941675244	0.0856616234364937	0.0190453394939684
RAB34	chr17:28738193:T:C	NI	B	-0.197943909132226	0.0824024300497497	0.00650932982633867
RAB34	chr17:28738193:T:C	NI	CD4T	-0.403675966876627	0.0934705718378619	2.9848560643142e-06
RAB34	chr17:28738193:T:C	IAV	NK	-0.0961428093368383	0.0715308862185255	0.0881874670627317
RAB34	chr17:28738193:T:C	IAV	CD8T	-0.188793965647579	0.0705807754372411	0.00213887710467364
RAB34	chr17:28738193:T:C	IAV	monocyte	-0.0977686232696818	0.0765953738441952	0.0986455003037954
RAB34	chr17:28738193:T:C	IAV	B	-0.133633897663436	0.0743863977748294	0.0351699720434319
RAB34	chr17:28738193:T:C	IAV	CD4T	-0.322102567420739	0.0825566579081598	3.28347448261823e-05
RAB34	chr17:28738193:T:C	LPS	NK	-0.0994890352278549	0.0733288939256672	0.0879278120021607
RAB34	chr17:28738193:T:C	LPS	CD8T	-0.245763113704069	0.0742522404264245	0.00021231934037047
RAB34	chr17:28738193:T:C	LPS	monocyte	-0.134231816991929	0.0880681373097017	0.0619042920485592
RAB34	chr17:28738193:T:C	LPS	B	-0.150580155856063	0.0797703216501137	0.0307827033613118
RAB34	chr17:28738193:T:C	LPS	CD4T	-0.412958874895365	0.0955334679911733	6.12507424890829e-07
RAB34	chr17:28738193:T:C	Tcruzi	NK	-0.0907280140907112	0.0783510460630278	0.121503597340299
RAB34	chr17:28738193:T:C	Tcruzi	CD8T	-0.270436644329405	0.0762890308297935	0.000158562654024363
RAB34	chr17:28738193:T:C	Tcruzi	monocyte	-0.141361067876261	0.0860183646351957	0.0488371319615725
RAB34	chr17:28738193:T:C	Tcruzi	B	-0.178002848418412	0.0779971897650556	0.00985319140118246
RAB34	chr17:28738193:T:C	Tcruzi	CD4T	-0.397136589951584	0.0910327016681416	1.24057386230447e-06
RAB34	chr17:28775475:A:C	NI	NK	0.0491823491665807	0.0794029011547622	0.384847597237701
RAB34	chr17:28775475:A:C	NI	CD8T	0.0402825619273819	0.0766578762725242	0.428242124448261
RAB34	chr17:28775475:A:C	NI	monocyte	-0.0134719890258853	0.0789589672252106	0.542702690050521
RAB34	chr17:28775475:A:C	NI	B	0.0155917710154087	0.0662366714072796	0.527037790839417
RAB34	chr17:28775475:A:C	NI	CD4T	0.0189907121133706	0.0821791537741415	0.518702968341802
RAB34	chr17:28775475:A:C	IAV	NK	0.0493259958608593	0.078481899572226	0.376796726230673
RAB34	chr17:28775475:A:C	IAV	CD8T	0.0329744063209349	0.0609377969173587	0.418597981405348
RAB34	chr17:28775475:A:C	IAV	monocyte	-0.0019788897909519	0.0633992302591524	0.605174216652942
RAB34	chr17:28775475:A:C	IAV	B	0.0125834004229346	0.0575774200209925	0.532041542923257
RAB34	chr17:28775475:A:C	IAV	CD4T	0.0187151626544526	0.0704301290965093	0.514625984048338
RAB34	chr17:28775475:A:C	LPS	NK	0.052716198073682	0.0829591916891845	0.372632809754153
RAB34	chr17:28775475:A:C	LPS	CD8T	0.043220035065825	0.0735979133276284	0.397317228135139
RAB34	chr17:28775475:A:C	LPS	monocyte	-0.0027531156196527	0.0757931519795345	0.594393958656843
RAB34	chr17:28775475:A:C	LPS	B	0.0182755365845196	0.0664695286280953	0.511155465419018
RAB34	chr17:28775475:A:C	LPS	CD4T	0.0124221523370397	0.0769975217576753	0.540497403500223
RAB34	chr17:28775475:A:C	Tcruzi	NK	0.0554781273217571	0.0873649167595065	0.373155212189847
RAB34	chr17:28775475:A:C	Tcruzi	CD8T	0.0378630720738667	0.0732670759398813	0.429561685111583
RAB34	chr17:28775475:A:C	Tcruzi	monocyte	-0.0075729164079139	0.0750956036670564	0.581226958733329
RAB34	chr17:28775475:A:C	Tcruzi	B	0.0209715930342478	0.0653238680618517	0.499530002427908
RAB34	chr17:28775475:A:C	Tcruzi	CD4T	0.022937667486096	0.0784960714859452	0.505551748548929
RAB38	chr11:88017594:A:G	NI	NK	-0.019577898520701	0.0429712437473077	0.422361124758685
RAB38	chr11:88017594:A:G	NI	CD8T	-0.029784521118202	0.0492331760126862	0.377004778684849
RAB38	chr11:88017594:A:G	NI	monocyte	-0.0289332745359369	0.055775765262082	0.385136819533872
RAB38	chr11:88017594:A:G	NI	B	0.0276102053547654	0.0458603262293202	0.379537654631003
RAB38	chr11:88017594:A:G	NI	CD4T	0.0111219028671373	0.0537543877501401	0.520370440128179
RAB38	chr11:88017594:A:G	IAV	NK	-0.0298774104723896	0.0450394677995106	0.352078260282274
RAB38	chr11:88017594:A:G	IAV	CD8T	-0.0260792826730254	0.0406403511867586	0.360292033445966
RAB38	chr11:88017594:A:G	IAV	monocyte	-0.050467129676063	0.058576281392816	0.281826635150441
RAB38	chr11:88017594:A:G	IAV	B	0.0273326766195377	0.0414353454764357	0.359734667042812
RAB38	chr11:88017594:A:G	IAV	CD4T	-0.0131566755734705	0.0459982174204423	0.488567035102341
RAB38	chr11:88017594:A:G	LPS	NK	-0.0301050105554907	0.0469204025638308	0.358235058315631
RAB38	chr11:88017594:A:G	LPS	CD8T	-0.0263181968381172	0.0434925848267012	0.372871667525811
RAB38	chr11:88017594:A:G	LPS	monocyte	-0.0429756249604828	0.0593699405978045	0.325713794693878
RAB38	chr11:88017594:A:G	LPS	B	0.0445630948813822	0.055013515628987	0.302445367392856
RAB38	chr11:88017594:A:G	LPS	CD4T	-0.0053663005646168	0.0482280816594108	0.543070150079326
RAB38	chr11:88017594:A:G	Tcruzi	NK	-0.0307057077438578	0.048555473346231	0.36189119307608
RAB38	chr11:88017594:A:G	Tcruzi	CD8T	-0.0218294646245476	0.044584011161337	0.414351655872164
RAB38	chr11:88017594:A:G	Tcruzi	monocyte	-0.0366348852326176	0.0559322158948451	0.352421425477502
RAB38	chr11:88017594:A:G	Tcruzi	B	0.0129752205851224	0.0399185483818503	0.467805849189488
RAB38	chr11:88017594:A:G	Tcruzi	CD4T	-0.00450047422249032	0.0479524282381151	0.550187256529967
RAB38	chr11:88040237:T:C	NI	NK	-0.0156438598475908	0.0558125434684516	0.536186841773158
RAB38	chr11:88040237:T:C	NI	CD8T	-0.0261291644144865	0.0671727798759551	0.500809062050548
RAB38	chr11:88040237:T:C	NI	monocyte	-0.0187745669668456	0.0739578281648387	0.522363667364
RAB38	chr11:88040237:T:C	NI	B	-0.0324627324129075	0.0681815961940698	0.468502744057299
RAB38	chr11:88040237:T:C	NI	CD4T	-0.0371960010125037	0.0855772218913104	0.476966829738529
RAB38	chr11:88040237:T:C	IAV	NK	-0.0173195773012882	0.0530092712830733	0.521471736712179
RAB38	chr11:88040237:T:C	IAV	CD8T	-0.0155419489789295	0.0487281097188694	0.523124442996801
RAB38	chr11:88040237:T:C	IAV	monocyte	-0.0114097301533122	0.0592083289733856	0.564436949421088
RAB38	chr11:88040237:T:C	IAV	B	-0.0246041036608064	0.0559709233992016	0.482303191505676
RAB38	chr11:88040237:T:C	IAV	CD4T	-0.0353409103314497	0.0752251600119806	0.471808333903231
RAB38	chr11:88040237:T:C	LPS	NK	-0.0190503305200607	0.057445626594619	0.51446855652264
RAB38	chr11:88040237:T:C	LPS	CD8T	-0.0224025649117871	0.0578689543035437	0.495849095567135
RAB38	chr11:88040237:T:C	LPS	monocyte	-0.0190280807766828	0.0731190493581032	0.530562525331286
RAB38	chr11:88040237:T:C	LPS	B	-0.0293677581608218	0.0650950232020876	0.473085652907232
RAB38	chr11:88040237:T:C	LPS	CD4T	-0.0426903590664059	0.08590891177072	0.456015867393905
RAB38	chr11:88040237:T:C	Tcruzi	NK	-0.0147424731563464	0.0572517328679692	0.541415699197725
RAB38	chr11:88040237:T:C	Tcruzi	CD8T	-0.0222129139157534	0.0630783935393524	0.511104954469198
RAB38	chr11:88040237:T:C	Tcruzi	monocyte	-0.016426333985508	0.0703875781288221	0.547763907485147
RAB38	chr11:88040237:T:C	Tcruzi	B	-0.0253009386477752	0.0604464645380764	0.488503618870185
RAB38	chr11:88040237:T:C	Tcruzi	CD4T	-0.0362358489696013	0.0812332114871001	0.479744896328537
RAB38	chr11:88055724:A:C	NI	NK	0.00965242504149559	0.0361540489162995	0.559704322331863
RAB38	chr11:88055724:A:C	NI	CD8T	-0.0149915118145012	0.0379524258104481	0.509006658381361
RAB38	chr11:88055724:A:C	NI	monocyte	0.0410797473458754	0.053625475193756	0.37379606639658
RAB38	chr11:88055724:A:C	NI	B	0.00549366573401374	0.0352128849746824	0.597427804997933
RAB38	chr11:88055724:A:C	NI	CD4T	-0.0261090605596308	0.0464053982892343	0.450158388201175
RAB38	chr11:88055724:A:C	IAV	NK	-0.00167158999323812	0.0329662772693716	0.626995489231107
RAB38	chr11:88055724:A:C	IAV	CD8T	-0.00615080595273891	0.030230905156512	0.572161694682655
RAB38	chr11:88055724:A:C	IAV	monocyte	0.0434074941868724	0.0496182048654364	0.348029675253043
RAB38	chr11:88055724:A:C	IAV	B	-0.0114459372723701	0.031475280630072	0.524216450230421
RAB38	chr11:88055724:A:C	IAV	CD4T	-0.0166932645943773	0.0392520720613457	0.496864756200385
RAB38	chr11:88055724:A:C	LPS	NK	0.00908078445467317	0.0358953315629709	0.561405120237336
RAB38	chr11:88055724:A:C	LPS	CD8T	-0.00907356807369081	0.033007718081492	0.546663830851201
RAB38	chr11:88055724:A:C	LPS	monocyte	0.122045169755746	0.0949497881521712	0.120300964613773
RAB38	chr11:88055724:A:C	LPS	B	-0.010559227620717	0.0348022573651775	0.542499100393809
RAB38	chr11:88055724:A:C	LPS	CD4T	-0.0288280110458223	0.0460555709834413	0.431244450203089
RAB38	chr11:88055724:A:C	Tcruzi	NK	0.0139168392550013	0.0393526506324919	0.531029624069658
RAB38	chr11:88055724:A:C	Tcruzi	CD8T	-0.0138021382107638	0.0365322204415287	0.513818911207131
RAB38	chr11:88055724:A:C	Tcruzi	monocyte	0.0423174497473383	0.0529639733513079	0.370533003643284
RAB38	chr11:88055724:A:C	Tcruzi	B	-0.000593243925690671	0.0324435739564726	0.632064910677557
RAB38	chr11:88055724:A:C	Tcruzi	CD4T	-0.0359199535886293	0.0496700169236235	0.399180470986553
RAB38	chr11:88095214:A:T	NI	NK	-0.0335244686694675	0.0627209262390228	0.391436910249108
RAB38	chr11:88095214:A:T	NI	CD8T	-0.0408956800987975	0.0681348020561943	0.370115483393422
RAB38	chr11:88095214:A:T	NI	monocyte	0.073988164556338	0.101860975175733	0.305027870636939
RAB38	chr11:88095214:A:T	NI	B	-0.0288282071284759	0.0627697590501686	0.423908250024128
RAB38	chr11:88095214:A:T	NI	CD4T	-0.0487197064313426	0.0816941301346249	0.368430442076314
RAB38	chr11:88095214:A:T	IAV	NK	-0.0282819654281494	0.0577256129143275	0.406817224877329
RAB38	chr11:88095214:A:T	IAV	CD8T	-0.0308695092791516	0.0540252441279089	0.377722268252978
RAB38	chr11:88095214:A:T	IAV	monocyte	0.0498076483558395	0.0762085082129065	0.354077042443324
RAB38	chr11:88095214:A:T	IAV	B	-0.00225623859661251	0.050237131999541	0.556290921569288
RAB38	chr11:88095214:A:T	IAV	CD4T	-0.0515491852137636	0.0767492908026783	0.345532450369948
RAB38	chr11:88095214:A:T	LPS	NK	-0.0385738701728806	0.065771548636131	0.371073714171565
RAB38	chr11:88095214:A:T	LPS	CD8T	-0.0421845518744101	0.0636194737788223	0.344805774968935
RAB38	chr11:88095214:A:T	LPS	monocyte	0.0639122595129687	0.0933546080625321	0.333728215717322
RAB38	chr11:88095214:A:T	LPS	B	-0.0111619616745811	0.0574179614393776	0.506728717975375
RAB38	chr11:88095214:A:T	LPS	CD4T	-0.0358115083837698	0.0733960794193199	0.406254144579709
RAB38	chr11:88095214:A:T	Tcruzi	NK	-0.0418630389556835	0.069087788333578	0.364178865821348
RAB38	chr11:88095214:A:T	Tcruzi	CD8T	-0.0570749039747697	0.0764896314761813	0.314923583639775
RAB38	chr11:88095214:A:T	Tcruzi	monocyte	0.0613088560083608	0.0913768741053862	0.344989474566888
RAB38	chr11:88095214:A:T	Tcruzi	B	-0.0280432596237023	0.0602603556137492	0.420396048389205
RAB38	chr11:88095214:A:T	Tcruzi	CD4T	-0.0488049769571773	0.078299801657306	0.362695677557831
RAB38	chr11:88124374:T:C	NI	NK	0.0456516863789471	0.0424002162272991	0.17562504610157
RAB38	chr11:88124374:T:C	NI	CD8T	0.0325785949097698	0.0385035443661302	0.242277325302223
RAB38	chr11:88124374:T:C	NI	monocyte	0.0254928595727572	0.0450288776775886	0.326162518082313
RAB38	chr11:88124374:T:C	NI	B	0.0481595975098634	0.0406541718642768	0.160726410148545
RAB38	chr11:88124374:T:C	NI	CD4T	0.0538769462006056	0.0480155339331791	0.172806414430872
RAB38	chr11:88124374:T:C	IAV	NK	0.0452528452482424	0.0423459347676483	0.17130635867893
RAB38	chr11:88124374:T:C	IAV	CD8T	-0.0059781124965922	0.0395189894689708	0.539793904518362
RAB38	chr11:88124374:T:C	IAV	monocyte	-0.00255276347756295	0.038591404989285	0.545763920471109
RAB38	chr11:88124374:T:C	IAV	B	0.0415675067196954	0.035500158899103	0.161798259922976
RAB38	chr11:88124374:T:C	IAV	CD4T	0.0295023402720857	0.0390930714778295	0.268249298626072
RAB38	chr11:88124374:T:C	LPS	NK	0.0347772820798842	0.037916292610048	0.217580471997757
RAB38	chr11:88124374:T:C	LPS	CD8T	0.0451040891261506	0.0400544782554514	0.161087851516117
RAB38	chr11:88124374:T:C	LPS	monocyte	0.0230055654107471	0.0441178815131698	0.345806073185505
RAB38	chr11:88124374:T:C	LPS	B	0.0484384332007118	0.0398204856671782	0.151827787981977
RAB38	chr11:88124374:T:C	LPS	CD4T	0.0369800268651126	0.0420055160479586	0.233611324802588
RAB38	chr11:88124374:T:C	Tcruzi	NK	0.0371195912974336	0.040174645111263	0.216932257053854
RAB38	chr11:88124374:T:C	Tcruzi	CD8T	0.0402105584015195	0.0391139198610852	0.194455207384028
RAB38	chr11:88124374:T:C	Tcruzi	monocyte	0.0183856095064965	0.0429195652400479	0.377964524765343
RAB38	chr11:88124374:T:C	Tcruzi	B	0.046493706570619	0.0388609234406969	0.156923102583335
RAB38	chr11:88124374:T:C	Tcruzi	CD4T	0.0471986581627065	0.0440466610208446	0.188495807803636
RAB38	chr11:88127652:C:T	NI	NK	-0.0761401480355672	0.0507913171120331	0.0633804232607339
RAB38	chr11:88127652:C:T	NI	CD8T	-0.146184001765806	0.0572626432444593	0.00240141712056563
RAB38	chr11:88127652:C:T	NI	monocyte	-0.22684408497306	0.0632418076202499	7.16386376069522e-05
RAB38	chr11:88127652:C:T	NI	B	-0.0172916379238085	0.0480269515595531	0.356951675600151
RAB38	chr11:88127652:C:T	NI	CD4T	-0.0368744202457912	0.0579022743789816	0.25643122056075
RAB38	chr11:88127652:C:T	IAV	NK	-0.0384665702373235	0.0497000058632974	0.210841782086425
RAB38	chr11:88127652:C:T	IAV	CD8T	-0.0838947761487427	0.0457872121940477	0.0289428170625834
RAB38	chr11:88127652:C:T	IAV	monocyte	-0.20901670141676	0.0565821500016341	2.17398390182089e-05
RAB38	chr11:88127652:C:T	IAV	B	0.0261071283053511	0.0435133126998495	0.279869565448198
RAB38	chr11:88127652:C:T	IAV	CD4T	-0.0826840051754165	0.0530426896110539	0.0560258449661665
RAB38	chr11:88127652:C:T	LPS	NK	-0.056874757979203	0.0509690071521429	0.128952809746097
RAB38	chr11:88127652:C:T	LPS	CD8T	-0.110781905269746	0.0493356480035823	0.00878869023418305
RAB38	chr11:88127652:C:T	LPS	monocyte	-0.20705574524685	0.0604943181174356	0.000196155585135638
RAB38	chr11:88127652:C:T	LPS	B	-0.0298084145072614	0.0463775855845546	0.25847903178021
RAB38	chr11:88127652:C:T	LPS	CD4T	-0.0894973726004135	0.0547566643071297	0.0484142517824234
RAB38	chr11:88127652:C:T	Tcruzi	NK	-0.0778903157031105	0.0539678370226229	0.0709779060758893
RAB38	chr11:88127652:C:T	Tcruzi	CD8T	-0.11854318794538	0.0526953126540288	0.00884011829855147
RAB38	chr11:88127652:C:T	Tcruzi	monocyte	-0.198388461909308	0.0598794364450359	0.000389214989465647
RAB38	chr11:88127652:C:T	Tcruzi	B	0.00461263719021199	0.0465312544916128	0.468008990583866
RAB38	chr11:88127652:C:T	Tcruzi	CD4T	-0.0295636946838526	0.0558341319055003	0.289843793876709
RAB38	chr11:88138347:C:G	NI	NK	0.0171456162975563	0.0646617902159084	0.550209403122562
RAB38	chr11:88138347:C:G	NI	CD8T	-0.00737071405061408	0.0679412709945147	0.598835777883171
RAB38	chr11:88138347:C:G	NI	monocyte	0.0225998931028055	0.0843691946304218	0.5223803904382
RAB38	chr11:88138347:C:G	NI	B	-0.000534351569640209	0.062384819351647	0.627495719656749
RAB38	chr11:88138347:C:G	NI	CD4T	-0.0217625188566413	0.0884403951296369	0.547978344517915
RAB38	chr11:88138347:C:G	IAV	NK	0.0128668233524479	0.0577411397575785	0.563469407102871
RAB38	chr11:88138347:C:G	IAV	CD8T	0.00229774663571391	0.0503563635318095	0.616954456910666
RAB38	chr11:88138347:C:G	IAV	monocyte	0.0185672352606288	0.0684613057297895	0.543396450553259
RAB38	chr11:88138347:C:G	IAV	B	0.00209540316523412	0.0531305182654394	0.61823199471993
RAB38	chr11:88138347:C:G	IAV	CD4T	-0.0152079732089609	0.0734665589065238	0.568901649496758
RAB38	chr11:88138347:C:G	LPS	NK	0.0165396471735453	0.064381468572033	0.548375355621088
RAB38	chr11:88138347:C:G	LPS	CD8T	-0.00488158973753934	0.0582897784064264	0.602290123562764
RAB38	chr11:88138347:C:G	LPS	monocyte	0.0288239359272961	0.0872368145858341	0.510044419517406
RAB38	chr11:88138347:C:G	LPS	B	0.0011862727750914	0.0617361665668774	0.619425499933733
RAB38	chr11:88138347:C:G	LPS	CD4T	-0.0150702012546692	0.0798797621933568	0.570201074817116
RAB38	chr11:88138347:C:G	Tcruzi	NK	0.020467739697237	0.0695418628879233	0.538234925184653
RAB38	chr11:88138347:C:G	Tcruzi	CD8T	-0.00345437208551732	0.0646610539734722	0.612541510376986
RAB38	chr11:88138347:C:G	Tcruzi	monocyte	0.0252058504864255	0.0836062567167402	0.528659461613587
RAB38	chr11:88138347:C:G	Tcruzi	B	-0.00256194788173817	0.0595540927348778	0.616889499421095
RAB38	chr11:88138347:C:G	Tcruzi	CD4T	-0.0158822883280245	0.0810577458888762	0.570509561797316
RAB38	chr11:88143644:T:C	NI	NK	0.0702119172189735	0.043463794229131	0.0509526966231855
RAB38	chr11:88143644:T:C	NI	CD8T	0.153243583214121	0.0507062016150191	0.00027839532482837
RAB38	chr11:88143644:T:C	NI	monocyte	0.140119449121156	0.0564947879505099	0.00384120206855818
RAB38	chr11:88143644:T:C	NI	B	0.0402479911354085	0.0419162689106963	0.163673348824902
RAB38	chr11:88143644:T:C	NI	CD4T	0.131701576175223	0.0504586182740694	0.00577193158939479
RAB38	chr11:88143644:T:C	IAV	NK	0.0727446368129106	0.0420105943266791	0.0377724502967705
RAB38	chr11:88143644:T:C	IAV	CD8T	0.0682211574720394	0.0382541218436188	0.0378322506830577
RAB38	chr11:88143644:T:C	IAV	monocyte	0.09666187776339	0.0455817834163858	0.0138942125388874
RAB38	chr11:88143644:T:C	IAV	B	0.0350997421977616	0.0360963596907469	0.160807402710771
RAB38	chr11:88143644:T:C	IAV	CD4T	0.13875299750281	0.047383383644551	0.00118134708434269
RAB38	chr11:88143644:T:C	LPS	NK	0.0661744170051155	0.0437945625783606	0.0646518805895273
RAB38	chr11:88143644:T:C	LPS	CD8T	0.137756638323048	0.0476079656480133	0.000296384127519817
RAB38	chr11:88143644:T:C	LPS	monocyte	0.099694960729625	0.0523863589477222	0.0268217532574021
RAB38	chr11:88143644:T:C	LPS	B	0.0380297831378837	0.040759439452491	0.170595952105491
RAB38	chr11:88143644:T:C	LPS	CD4T	0.183366264418617	0.054926582128973	8.96061733554339e-05
RAB38	chr11:88143644:T:C	Tcruzi	NK	0.0671181516278577	0.0459448121044059	0.070150946530182
RAB38	chr11:88143644:T:C	Tcruzi	CD8T	0.107754959650911	0.0437051535619525	0.00804588334308926
RAB38	chr11:88143644:T:C	Tcruzi	monocyte	0.129115312812704	0.0540515267285546	0.00565029560165453
RAB38	chr11:88143644:T:C	Tcruzi	B	0.0222591231242951	0.0409250175556993	0.280919789317774
RAB38	chr11:88143644:T:C	Tcruzi	CD4T	0.149038744801243	0.0486766786385429	0.000838673172985782
RAB38	chr11:88158233:G:A	NI	NK	0.00332060947111807	0.067519544578349	0.490803290382489
RAB38	chr11:88158233:G:A	NI	CD8T	0.0805232517998781	0.0792341293146107	0.187959813864617
RAB38	chr11:88158233:G:A	NI	monocyte	0.00703059855231966	0.0829180220459591	0.491335238841891
RAB38	chr11:88158233:G:A	NI	B	-0.00030914865395327	0.0665279167990666	0.52458887193921
RAB38	chr11:88158233:G:A	NI	CD4T	0.170554413607837	0.126763714670361	0.11067671762374
RAB38	chr11:88158233:G:A	IAV	NK	0.0164140741882129	0.0616180042435339	0.419912550301955
RAB38	chr11:88158233:G:A	IAV	CD8T	0.0488422505116974	0.0609487341926036	0.24395673620659
RAB38	chr11:88158233:G:A	IAV	monocyte	0.0076201883954842	0.0685050007063408	0.490475734794274
RAB38	chr11:88158233:G:A	IAV	B	0.00495091457593087	0.0566201908225784	0.494287654144897
RAB38	chr11:88158233:G:A	IAV	CD4T	0.118158323052267	0.0954863440727642	0.135305760740425
RAB38	chr11:88158233:G:A	LPS	NK	0.019466627719742	0.0656384637150214	0.407645115724087
RAB38	chr11:88158233:G:A	LPS	CD8T	0.0712540601785164	0.0716248916206165	0.188029084886339
RAB38	chr11:88158233:G:A	LPS	monocyte	0.015831309880597	0.0819659997165286	0.458781503694878
RAB38	chr11:88158233:G:A	LPS	B	-0.00744298355034128	0.066674735731657	0.520587384019268
RAB38	chr11:88158233:G:A	LPS	CD4T	0.156299379016113	0.118167619822601	0.116636022063891
RAB38	chr11:88158233:G:A	Tcruzi	NK	0.00103587746733297	0.0711095640199866	0.500839467675751
RAB38	chr11:88158233:G:A	Tcruzi	CD8T	0.0650059801064548	0.072762762898504	0.220220065699756
RAB38	chr11:88158233:G:A	Tcruzi	monocyte	0.00506794075996573	0.0802163749723595	0.5045547721633
RAB38	chr11:88158233:G:A	Tcruzi	B	-0.0133796812367143	0.0660411273659411	0.489459643602436
RAB38	chr11:88158233:G:A	Tcruzi	CD4T	0.143556925569587	0.109136141711759	0.123214625478851
RAB38	chr11:88176505:T:A	NI	NK	-0.131274714349386	0.0973758382110574	0.0752633838210848
RAB38	chr11:88176505:T:A	NI	CD8T	-0.122786172467786	0.0963666574610001	0.0964530716434906
RAB38	chr11:88176505:T:A	NI	monocyte	-0.317405781144302	0.15543093848511	0.0143312387486134
RAB38	chr11:88176505:T:A	NI	B	-0.119277541653878	0.0926200849725761	0.0928072851080827
RAB38	chr11:88176505:T:A	NI	CD4T	-0.0860641956785148	0.110759895299618	0.213303409598483
RAB38	chr11:88176505:T:A	IAV	NK	-0.0773925626393914	0.0844927944239861	0.170324066626402
RAB38	chr11:88176505:T:A	IAV	CD8T	-0.0831490032196731	0.0783558454658507	0.135194969685052
RAB38	chr11:88176505:T:A	IAV	monocyte	-0.212581676653236	0.110509841598585	0.0225553007074982
RAB38	chr11:88176505:T:A	IAV	B	-0.113986666351603	0.0825312002607613	0.0751080999063183
RAB38	chr11:88176505:T:A	IAV	CD4T	-0.105541968669718	0.0976289398827016	0.136484436362403
RAB38	chr11:88176505:T:A	LPS	NK	-0.0936425923647965	0.0894750660079805	0.140413925188144
RAB38	chr11:88176505:T:A	LPS	CD8T	-0.130701278544521	0.0908512053761763	0.064036640811826
RAB38	chr11:88176505:T:A	LPS	monocyte	-0.278614113186472	0.140551652985665	0.0180383072752589
RAB38	chr11:88176505:T:A	LPS	B	-0.111576776880503	0.0891704766011857	0.101054614269523
RAB38	chr11:88176505:T:A	LPS	CD4T	-0.110869483652647	0.104537314505246	0.142279962540787
RAB38	chr11:88176505:T:A	Tcruzi	NK	-0.100288528572301	0.0938921277815101	0.134850699055613
RAB38	chr11:88176505:T:A	Tcruzi	CD8T	-0.127881092736254	0.0951537088568343	0.0825642024276195
RAB38	chr11:88176505:T:A	Tcruzi	monocyte	-0.282970054554296	0.140037827300657	0.0175271307296903
RAB38	chr11:88176505:T:A	Tcruzi	B	-0.0807809770163905	0.0854585001070174	0.166144507837362
RAB38	chr11:88176505:T:A	Tcruzi	CD4T	-0.104046022335574	0.104339356663207	0.157601496791251
RAB38	chr11:88183464:G:A	NI	NK	-0.0129877762009841	0.0733447685749882	0.521760184881578
RAB38	chr11:88183464:G:A	NI	CD8T	-0.0322142556748474	0.0871671764879306	0.460510557148
RAB38	chr11:88183464:G:A	NI	monocyte	-0.0376028007585259	0.100853207788151	0.439908807003174
RAB38	chr11:88183464:G:A	NI	B	0.0590538560746806	0.090307108320752	0.344977027864973
RAB38	chr11:88183464:G:A	NI	CD4T	-0.00546585851901376	0.095001144557718	0.557594254127314
RAB38	chr11:88183464:G:A	IAV	NK	-0.00769196188473907	0.0679882669722003	0.54208634808845
RAB38	chr11:88183464:G:A	IAV	CD8T	-0.0284503645134783	0.0705929865366821	0.446940375912326
RAB38	chr11:88183464:G:A	IAV	monocyte	-0.0216391198741275	0.079309360031498	0.486650515121546
RAB38	chr11:88183464:G:A	IAV	B	0.0889228631620889	0.110962071865009	0.272805811507342
RAB38	chr11:88183464:G:A	IAV	CD4T	-0.000706013865803239	0.0818887064675858	0.578677322672947
RAB38	chr11:88183464:G:A	LPS	NK	-0.0119850722896659	0.0733277383147701	0.524200132108744
RAB38	chr11:88183464:G:A	LPS	CD8T	-0.0195610804264603	0.072128621759816	0.49052049948284
RAB38	chr11:88183464:G:A	LPS	monocyte	-0.0486042990239953	0.104703170155235	0.413055915342241
RAB38	chr11:88183464:G:A	LPS	B	0.0727495681043108	0.0993429299688966	0.310997011920598
RAB38	chr11:88183464:G:A	LPS	CD4T	-0.00783838062749004	0.0895587273473533	0.551538139186426
RAB38	chr11:88183464:G:A	Tcruzi	NK	-0.0131818931204719	0.0763000689764648	0.521334323340352
RAB38	chr11:88183464:G:A	Tcruzi	CD8T	-0.0205895615300341	0.0792072169224355	0.49560836163478
RAB38	chr11:88183464:G:A	Tcruzi	monocyte	-0.0314413121982254	0.0957651071432688	0.465631244714422
RAB38	chr11:88183464:G:A	Tcruzi	B	0.0462271994136647	0.0799908453925923	0.371333413415905
RAB38	chr11:88183464:G:A	Tcruzi	CD4T	-0.018876444340803	0.0926714533924232	0.516776334792178
RAB38	chr11:88204933:G:A	NI	NK	0.0113093843752851	0.0531440568969678	0.494537586570793
RAB38	chr11:88204933:G:A	NI	CD8T	-0.0617058650733523	0.0546094079634185	0.156228757062015
RAB38	chr11:88204933:G:A	NI	monocyte	-0.0387230256839573	0.0595072491892461	0.285249918655238
RAB38	chr11:88204933:G:A	NI	B	-0.00334525936152099	0.0453230265262785	0.501107609191737
RAB38	chr11:88204933:G:A	NI	CD4T	-0.0388540221297674	0.0570873094303698	0.273684784415628
RAB38	chr11:88204933:G:A	IAV	NK	-0.0315243119293502	0.0466779055646635	0.27714682174548
RAB38	chr11:88204933:G:A	IAV	CD8T	-0.0467224885870965	0.0457424256811667	0.176711170447156
RAB38	chr11:88204933:G:A	IAV	monocyte	-0.0842401361640023	0.0677186060025404	0.122041128449921
RAB38	chr11:88204933:G:A	IAV	B	0.003700638963788	0.0396804336417239	0.515751329593846
RAB38	chr11:88204933:G:A	IAV	CD4T	-0.110931549774387	0.0753590820965327	0.092661672813895
RAB38	chr11:88204933:G:A	LPS	NK	-0.0285700704184498	0.0481741235381251	0.302706577667396
RAB38	chr11:88204933:G:A	LPS	CD8T	-0.0575026416268109	0.0503543357610667	0.149715334174954
RAB38	chr11:88204933:G:A	LPS	monocyte	-0.00295438434753962	0.0598919816998216	0.487628867730953
RAB38	chr11:88204933:G:A	LPS	B	0.00556417719320692	0.0446402417469984	0.502615042070679
RAB38	chr11:88204933:G:A	LPS	CD4T	-0.098884027406105	0.069002490597731	0.102319710600413
RAB38	chr11:88204933:G:A	Tcruzi	NK	-0.0296140576229551	0.0508022532410439	0.307357296016373
RAB38	chr11:88204933:G:A	Tcruzi	CD8T	-0.0618986694374831	0.0539456671506487	0.150550627317361
RAB38	chr11:88204933:G:A	Tcruzi	monocyte	-0.0500679866161687	0.0602475825542913	0.235373859669126
RAB38	chr11:88204933:G:A	Tcruzi	B	0.0163143780202086	0.0454846842863588	0.417988713169766
RAB38	chr11:88204933:G:A	Tcruzi	CD4T	-0.0446637991244162	0.0541219989953791	0.235346984477719
RAB38	chr11:88214023:G:A	NI	NK	0.0937703067392503	0.0512639300037681	0.0305656874490412
RAB38	chr11:88214023:G:A	NI	CD8T	0.166312070059049	0.0587312023205712	0.000686288271923348
RAB38	chr11:88214023:G:A	NI	monocyte	0.133735511614666	0.063442118041367	0.0145984850545126
RAB38	chr11:88214023:G:A	NI	B	0.0622595159453512	0.0491616690507343	0.0993677243772867
RAB38	chr11:88214023:G:A	NI	CD4T	0.124753220021045	0.0596943596896929	0.0218008319257465
RAB38	chr11:88214023:G:A	IAV	NK	0.0923117035926445	0.0494714259966478	0.0264570096729945
RAB38	chr11:88214023:G:A	IAV	CD8T	0.0576007657274563	0.0469595111144291	0.106084244813001
RAB38	chr11:88214023:G:A	IAV	monocyte	0.120167282983334	0.0547006775784855	0.00933219618357222
RAB38	chr11:88214023:G:A	IAV	B	0.0289293139063862	0.0439787656052761	0.242615008122463
RAB38	chr11:88214023:G:A	IAV	CD4T	0.165286782078868	0.0588666407355768	0.000879044447795577
RAB38	chr11:88214023:G:A	LPS	NK	0.0965917943355727	0.0512067208686479	0.0275630939517744
RAB38	chr11:88214023:G:A	LPS	CD8T	0.16568028360086	0.0597539473758565	0.000274963604618381
RAB38	chr11:88214023:G:A	LPS	monocyte	0.133501364611362	0.0629907226075086	0.0133409350662713
RAB38	chr11:88214023:G:A	LPS	B	0.0785708265720547	0.0477469410906815	0.0460787236377449
RAB38	chr11:88214023:G:A	LPS	CD4T	0.173397198339754	0.0598045775891415	0.000892537527271404
RAB38	chr11:88214023:G:A	Tcruzi	NK	0.0948934131700194	0.053987561108136	0.0366320578006772
RAB38	chr11:88214023:G:A	Tcruzi	CD8T	0.144943605407132	0.0537786592931455	0.00204727531643967
RAB38	chr11:88214023:G:A	Tcruzi	monocyte	0.129958649091942	0.0619309636853783	0.014664758900029
RAB38	chr11:88214023:G:A	Tcruzi	B	0.0741667475189829	0.047267184431063	0.0530894304974741
RAB38	chr11:88214023:G:A	Tcruzi	CD4T	0.142402859996391	0.0559855634164058	0.00557416086398737
RAB38	chr11:88214239:C:T	NI	NK	0.021623231944115	0.0625762033697311	0.51331967837708
RAB38	chr11:88214239:C:T	NI	CD8T	0.0204981146967742	0.0668430715461704	0.526057530645659
RAB38	chr11:88214239:C:T	NI	monocyte	-0.0244199969031178	0.0802188097153183	0.506889407570604
RAB38	chr11:88214239:C:T	NI	B	0.00359927104869069	0.0592397455882243	0.607626665400918
RAB38	chr11:88214239:C:T	NI	CD4T	0.0336118410661534	0.0866499734715242	0.490909913984944
RAB38	chr11:88214239:C:T	IAV	NK	0.016136057467722	0.0559579044266918	0.53249325457552
RAB38	chr11:88214239:C:T	IAV	CD8T	0.0125243386473878	0.0499370014223739	0.542807861692217
RAB38	chr11:88214239:C:T	IAV	monocyte	-0.0359788150141098	0.0811424783297137	0.4710454213507
RAB38	chr11:88214239:C:T	IAV	B	0.00215231614483094	0.0506536220579746	0.613137325650371
RAB38	chr11:88214239:C:T	IAV	CD4T	0.0177536793149726	0.068082809465057	0.541104586243229
RAB38	chr11:88214239:C:T	LPS	NK	0.0177165329313639	0.0604387242720391	0.527170034239869
RAB38	chr11:88214239:C:T	LPS	CD8T	0.0214672601830928	0.0605592906358706	0.50671326167193
RAB38	chr11:88214239:C:T	LPS	monocyte	-0.0308393077501732	0.0828969033826729	0.492558028480832
RAB38	chr11:88214239:C:T	LPS	B	-0.0108662974050807	0.0611524648405042	0.572990727019757
RAB38	chr11:88214239:C:T	LPS	CD4T	0.0220166032263073	0.0758851368407661	0.528494493216652
RAB38	chr11:88214239:C:T	Tcruzi	NK	0.018071566862935	0.0620322267975487	0.529898419446536
RAB38	chr11:88214239:C:T	Tcruzi	CD8T	0.0185143292554091	0.0636952989649467	0.529526952274734
RAB38	chr11:88214239:C:T	Tcruzi	monocyte	-0.0229663647548032	0.0763635417767333	0.524331495023907
RAB38	chr11:88214239:C:T	Tcruzi	B	-0.0108779468927638	0.0589875563736678	0.573485405639938
RAB38	chr11:88214239:C:T	Tcruzi	CD4T	0.0249473976174107	0.0771418625293651	0.520378347435857
RAB38	chr11:88217138:T:G	NI	NK	-0.0467255676601038	0.0720889346397939	0.346320484601402
RAB38	chr11:88217138:T:G	NI	CD8T	-0.0431929139759154	0.074293102076579	0.371720153822798
RAB38	chr11:88217138:T:G	NI	monocyte	-0.113504484960908	0.128079724148962	0.231004519767909
RAB38	chr11:88217138:T:G	NI	B	-0.031654016930235	0.0675343568029161	0.411160863110793
RAB38	chr11:88217138:T:G	NI	CD4T	-0.0590191663458555	0.0928718445716392	0.349689708417937
RAB38	chr11:88217138:T:G	IAV	NK	-0.0365112350832959	0.0637208443043963	0.372105127171213
RAB38	chr11:88217138:T:G	IAV	CD8T	-0.0302066430972569	0.0571795054264768	0.387048178124
RAB38	chr11:88217138:T:G	IAV	monocyte	-0.0724345545809481	0.0894817340167228	0.285263530059208
RAB38	chr11:88217138:T:G	IAV	B	-0.0204565309776345	0.0569798316538112	0.445143208454708
RAB38	chr11:88217138:T:G	IAV	CD4T	-0.0406487591271553	0.0757132103777566	0.386562495070814
RAB38	chr11:88217138:T:G	LPS	NK	-0.0525347593690363	0.0755860225831923	0.324994500895042
RAB38	chr11:88217138:T:G	LPS	CD8T	-0.045526802747688	0.0686112159273686	0.339701952564822
RAB38	chr11:88217138:T:G	LPS	monocyte	-0.0816640855971435	0.103853270761102	0.286272817827059
RAB38	chr11:88217138:T:G	LPS	B	-0.0288595951124703	0.0658108626314147	0.417184014624639
RAB38	chr11:88217138:T:G	LPS	CD4T	-0.0488945397889061	0.0841717535353857	0.369947317650762
RAB38	chr11:88217138:T:G	Tcruzi	NK	-0.045828177364602	0.0733799338420738	0.353296022288421
RAB38	chr11:88217138:T:G	Tcruzi	CD8T	-0.0514072284248217	0.076432407460981	0.339473734773744
RAB38	chr11:88217138:T:G	Tcruzi	monocyte	-0.102191746982172	0.11878284356693	0.258582050695129
RAB38	chr11:88217138:T:G	Tcruzi	B	-0.0284356762934905	0.0638159701736204	0.416752487292592
RAB38	chr11:88217138:T:G	Tcruzi	CD4T	-0.0502331314915808	0.0852240616869031	0.369671964456344
RAB38	chr11:88270537:C:A	NI	NK	-0.0107792475589907	0.0522093473606496	0.561165114179679
RAB38	chr11:88270537:C:A	NI	CD8T	-0.0141821212489573	0.0584841271719442	0.549626267503969
RAB38	chr11:88270537:C:A	NI	monocyte	-0.0362244563249879	0.0777141452570225	0.445296942748814
RAB38	chr11:88270537:C:A	NI	B	-0.0286373015516898	0.0611439630407379	0.470344842589024
RAB38	chr11:88270537:C:A	NI	CD4T	-0.00628836202539424	0.0693098855472924	0.585433785835777
RAB38	chr11:88270537:C:A	IAV	NK	0.00849690889187774	0.0523465137753079	0.594737851369988
RAB38	chr11:88270537:C:A	IAV	CD8T	-0.0054396363182862	0.0440530091899762	0.583694988179984
RAB38	chr11:88270537:C:A	IAV	monocyte	-0.019292207946643	0.0577923928692664	0.514546817891573
RAB38	chr11:88270537:C:A	IAV	B	-0.0178061752779022	0.0486045190025942	0.504016531025281
RAB38	chr11:88270537:C:A	IAV	CD4T	0.00323799002114778	0.0611490170560209	0.628263213559706
RAB38	chr11:88270537:C:A	LPS	NK	0.00186555912138862	0.0524301632712838	0.623267140947148
RAB38	chr11:88270537:C:A	LPS	CD8T	-0.00988737426505724	0.0500782365208697	0.557914235968156
RAB38	chr11:88270537:C:A	LPS	monocyte	-0.0267898580178301	0.071420839217637	0.489007510510986
RAB38	chr11:88270537:C:A	LPS	B	-0.0333273921710853	0.0644900228559006	0.447012556877066
RAB38	chr11:88270537:C:A	LPS	CD4T	-0.00230111887861284	0.0651598430603794	0.603100237165022
RAB38	chr11:88270537:C:A	Tcruzi	NK	-0.00719343085900552	0.0530975716800184	0.579017163367927
RAB38	chr11:88270537:C:A	Tcruzi	CD8T	-0.0131869067725875	0.0561435422196854	0.549793287972359
RAB38	chr11:88270537:C:A	Tcruzi	monocyte	-0.0345071669611697	0.0748077846560814	0.466284318709245
RAB38	chr11:88270537:C:A	Tcruzi	B	-0.0284192457837086	0.0589063134560424	0.46291354684855
RAB38	chr11:88270537:C:A	Tcruzi	CD4T	-0.011948362617522	0.0656861469152145	0.565447543240343
RAB3GAP1	chr2:134956586:G:A	NI	NK	0.0131202314825691	0.0398864845350688	0.58140004865321
RAB3GAP1	chr2:134956586:G:A	NI	CD8T	0.00804840619441914	0.0395747577624009	0.621876395291577
RAB3GAP1	chr2:134956586:G:A	NI	monocyte	-0.00874005022352336	0.0499207538409775	0.598379922160393
RAB3GAP1	chr2:134956586:G:A	NI	B	0.00385058037173385	0.0390532919044095	0.652539820223364
RAB3GAP1	chr2:134956586:G:A	NI	CD4T	-0.0017387292633478	0.0465544967128232	0.663934012005767
RAB3GAP1	chr2:134956586:G:A	IAV	NK	0.0159058541629892	0.0403421903647808	0.557668816628421
RAB3GAP1	chr2:134956586:G:A	IAV	CD8T	0.00458747962549903	0.0305114035695647	0.634386447225309
RAB3GAP1	chr2:134956586:G:A	IAV	monocyte	0.00247254549179012	0.0372353457938149	0.664139798338558
RAB3GAP1	chr2:134956586:G:A	IAV	B	0.00226227797914403	0.0325478533170272	0.66005611841791
RAB3GAP1	chr2:134956586:G:A	IAV	CD4T	-0.00148648276946769	0.0379621257479588	0.674453797040883
RAB3GAP1	chr2:134956586:G:A	LPS	NK	0.0154027964210423	0.0417772454270622	0.561952345945335
RAB3GAP1	chr2:134956586:G:A	LPS	CD8T	0.00727453752212146	0.0349740764592258	0.614014609446466
RAB3GAP1	chr2:134956586:G:A	LPS	monocyte	-0.00634701117431078	0.0458902651224624	0.627179994331999
RAB3GAP1	chr2:134956586:G:A	LPS	B	0.00199681357833363	0.0371187924029065	0.658482215551004
RAB3GAP1	chr2:134956586:G:A	LPS	CD4T	0.000550146344187177	0.0405129910176327	0.669642304752867
RAB3GAP1	chr2:134956586:G:A	Tcruzi	NK	0.014004291749744	0.041723194629646	0.576848884292825
RAB3GAP1	chr2:134956586:G:A	Tcruzi	CD8T	0.00779148906158229	0.0382461922947662	0.619484328002929
RAB3GAP1	chr2:134956586:G:A	Tcruzi	monocyte	-0.0074671229740315	0.046751796055694	0.630370917961588
RAB3GAP1	chr2:134956586:G:A	Tcruzi	B	0.00379482762701678	0.0370699416802659	0.649471738568406
RAB3GAP1	chr2:134956586:G:A	Tcruzi	CD4T	-7.2431950479975e-05	0.0430848028022119	0.676747583412683
RAB3GAP1	chr2:134967277:G:T	NI	NK	0.00378353003204403	0.0179809363381907	0.676315587776285
RAB3GAP1	chr2:134967277:G:T	NI	CD8T	0.00747585758269642	0.0197639306407158	0.629212216344468
RAB3GAP1	chr2:134967277:G:T	NI	monocyte	0.00580694960752324	0.0270973278763261	0.637523763036843
RAB3GAP1	chr2:134967277:G:T	NI	B	0.00883794836875231	0.0214784093928015	0.615936126714374
RAB3GAP1	chr2:134967277:G:T	NI	CD4T	0.00999453694330255	0.0247880533379866	0.604586300215059
RAB3GAP1	chr2:134967277:G:T	IAV	NK	0.00445128116682631	0.0168316759982795	0.66218384032254
RAB3GAP1	chr2:134967277:G:T	IAV	CD8T	0.00596534943695514	0.0164510004456868	0.632560013319882
RAB3GAP1	chr2:134967277:G:T	IAV	monocyte	-0.00174497642581361	0.0179570797544327	0.725464348570446
RAB3GAP1	chr2:134967277:G:T	IAV	B	0.00975586015436699	0.0196482034568121	0.589661917842683
RAB3GAP1	chr2:134967277:G:T	IAV	CD4T	0.0111980926168358	0.02155557628082	0.586049008222141
RAB3GAP1	chr2:134967277:G:T	LPS	NK	0.00279752286232507	0.0179370008921776	0.680375545472549
RAB3GAP1	chr2:134967277:G:T	LPS	CD8T	0.00835324805962902	0.0190656172834105	0.601638504744078
RAB3GAP1	chr2:134967277:G:T	LPS	monocyte	-0.00074258468031077	0.0221337581700585	0.725917614157602
RAB3GAP1	chr2:134967277:G:T	LPS	B	0.0139227548163555	0.0248751084384847	0.558125665812474
RAB3GAP1	chr2:134967277:G:T	LPS	CD4T	0.0103156283240116	0.021341546578958	0.591301493950854
RAB3GAP1	chr2:134967277:G:T	Tcruzi	NK	0.00266032740814987	0.0186503294063664	0.689836725122325
RAB3GAP1	chr2:134967277:G:T	Tcruzi	CD8T	0.00654836375364324	0.0189296740214877	0.634860973141157
RAB3GAP1	chr2:134967277:G:T	Tcruzi	monocyte	0.00285007930381811	0.0227940853229489	0.697433014139859
RAB3GAP1	chr2:134967277:G:T	Tcruzi	B	0.0106622388519409	0.0221775402500779	0.590996247840099
RAB3GAP1	chr2:134967277:G:T	Tcruzi	CD4T	0.0102396288706571	0.0229036516736831	0.606155161158533
RAB3GAP1	chr2:134967972:A:G	NI	NK	0.0315325605171505	0.0733164518344966	0.479539345339734
RAB3GAP1	chr2:134967972:A:G	NI	CD8T	0.0187783785848189	0.0677849633278452	0.540325253830254
RAB3GAP1	chr2:134967972:A:G	NI	monocyte	-0.0289285507267807	0.0808002973531945	0.477432237557382
RAB3GAP1	chr2:134967972:A:G	NI	B	-0.0118024022031774	0.0636735994139354	0.558183574946599
RAB3GAP1	chr2:134967972:A:G	NI	CD4T	-0.0031176263928924	0.0735470181387911	0.595668822627422
RAB3GAP1	chr2:134967972:A:G	IAV	NK	0.0227133895092771	0.0618126745020755	0.505457442342958
RAB3GAP1	chr2:134967972:A:G	IAV	CD8T	0.0234796182873361	0.0602652542206213	0.497023012947086
RAB3GAP1	chr2:134967972:A:G	IAV	monocyte	-0.0263599897735639	0.0639208861136313	0.481143471870797
RAB3GAP1	chr2:134967972:A:G	IAV	B	-0.00833217631470182	0.0525147183263242	0.565182730494115
RAB3GAP1	chr2:134967972:A:G	IAV	CD4T	-0.00957278242019023	0.0609820418534736	0.5691514841228
RAB3GAP1	chr2:134967972:A:G	LPS	NK	0.018289349899521	0.0622841502686283	0.528208359308408
RAB3GAP1	chr2:134967972:A:G	LPS	CD8T	0.0212448088351426	0.0635895764933145	0.516739656618728
RAB3GAP1	chr2:134967972:A:G	LPS	monocyte	-0.0383380403178332	0.0822177119449753	0.447582061361302
RAB3GAP1	chr2:134967972:A:G	LPS	B	-0.0165930184028004	0.0622126096498987	0.528015834038782
RAB3GAP1	chr2:134967972:A:G	LPS	CD4T	-0.0204030815300231	0.0691799083507007	0.522209745748597
RAB3GAP1	chr2:134967972:A:G	Tcruzi	NK	0.0279017715786419	0.0714082382732984	0.494543837554691
RAB3GAP1	chr2:134967972:A:G	Tcruzi	CD8T	0.0198623243550718	0.0666328361831301	0.531931058256095
RAB3GAP1	chr2:134967972:A:G	Tcruzi	monocyte	-0.0334533691522891	0.0805444467414571	0.474324891566146
RAB3GAP1	chr2:134967972:A:G	Tcruzi	B	-0.0177102602149015	0.0629060847860208	0.52745780854979
RAB3GAP1	chr2:134967972:A:G	Tcruzi	CD4T	-0.00242014980630306	0.0691655934568976	0.602964177761896
RAB3GAP1	chr2:134990469:T:G	NI	NK	0.00601569378019131	0.0210167922447204	0.645348515884292
RAB3GAP1	chr2:134990469:T:G	NI	CD8T	0.00345415991097226	0.0202536300589116	0.679639262353961
RAB3GAP1	chr2:134990469:T:G	NI	monocyte	0.00709837039779488	0.0285893681602635	0.60983536356758
RAB3GAP1	chr2:134990469:T:G	NI	B	-0.011969557324225	0.0261476999678678	0.588116369244969
RAB3GAP1	chr2:134990469:T:G	NI	CD4T	-0.00474683076807212	0.025569608183424	0.665373714892742
RAB3GAP1	chr2:134990469:T:G	IAV	NK	0.00515088546191311	0.0190139269399024	0.649075133505603
RAB3GAP1	chr2:134990469:T:G	IAV	CD8T	0.0056524809781772	0.0183064633286442	0.638840531500519
RAB3GAP1	chr2:134990469:T:G	IAV	monocyte	0.00949263332684989	0.0216567287507433	0.594591186961478
RAB3GAP1	chr2:134990469:T:G	IAV	B	-0.00818455394535829	0.0201317784013278	0.60661930331163
RAB3GAP1	chr2:134990469:T:G	IAV	CD4T	0.00214326097523181	0.0189785448115206	0.697163636845836
RAB3GAP1	chr2:134990469:T:G	LPS	NK	0.00512590538016541	0.0203518077089691	0.648674856719724
RAB3GAP1	chr2:134990469:T:G	LPS	CD8T	0.00553989540827313	0.0195991079904348	0.641715761208337
RAB3GAP1	chr2:134990469:T:G	LPS	monocyte	0.0138016533372514	0.0282427249915466	0.555932683148183
RAB3GAP1	chr2:134990469:T:G	LPS	B	-0.012766556455412	0.0256329884407071	0.569416387530806
RAB3GAP1	chr2:134990469:T:G	LPS	CD4T	0.000327960299582913	0.019626269563065	0.716832653530868
RAB3GAP1	chr2:134990469:T:G	Tcruzi	NK	0.00459287543379507	0.0212353933390859	0.661755712384212
RAB3GAP1	chr2:134990469:T:G	Tcruzi	CD8T	0.00462755866982515	0.0203779887290774	0.661681604965949
RAB3GAP1	chr2:134990469:T:G	Tcruzi	monocyte	0.00849607916433899	0.0263268700608669	0.619341841991108
RAB3GAP1	chr2:134990469:T:G	Tcruzi	B	-0.0180857301086046	0.0364706261451413	0.54335366398682
RAB3GAP1	chr2:134990469:T:G	Tcruzi	CD4T	-0.00123403891949924	0.0219665925363395	0.711572171042229
RAB3GAP1	chr2:135010502:T:C	NI	NK	0.0302037412446447	0.0562519755630125	0.411614206045044
RAB3GAP1	chr2:135010502:T:C	NI	CD8T	0.0499798580382125	0.0681004106838173	0.344244502259419
RAB3GAP1	chr2:135010502:T:C	NI	monocyte	-0.00121925637776634	0.066493156700702	0.583108116654805
RAB3GAP1	chr2:135010502:T:C	NI	B	0.0163847438944455	0.0562760442186464	0.495016548233562
RAB3GAP1	chr2:135010502:T:C	NI	CD4T	0.0562007188815473	0.0785364399882024	0.345663678682612
RAB3GAP1	chr2:135010502:T:C	IAV	NK	0.0250388745529122	0.0504521497988418	0.425418222450021
RAB3GAP1	chr2:135010502:T:C	IAV	CD8T	0.0325141919057671	0.0509817431912829	0.373911881246747
RAB3GAP1	chr2:135010502:T:C	IAV	monocyte	-0.0085548880402338	0.0531588206727435	0.566978703836684
RAB3GAP1	chr2:135010502:T:C	IAV	B	0.0085338147621674	0.0465532807946488	0.528751570479206
RAB3GAP1	chr2:135010502:T:C	IAV	CD4T	0.043143960998765	0.0621898321361616	0.36206919994559
RAB3GAP1	chr2:135010502:T:C	LPS	NK	0.0274969629842622	0.0545733622959279	0.417875603182916
RAB3GAP1	chr2:135010502:T:C	LPS	CD8T	0.04318833965392	0.0603904296742764	0.343068689430392
RAB3GAP1	chr2:135010502:T:C	LPS	monocyte	0.00565793789633252	0.0621902444672854	0.559177164466735
RAB3GAP1	chr2:135010502:T:C	LPS	B	0.0158466970714503	0.053806048596296	0.490189693827158
RAB3GAP1	chr2:135010502:T:C	LPS	CD4T	0.062547991755195	0.0770084256148916	0.316418370966685
RAB3GAP1	chr2:135010502:T:C	Tcruzi	NK	0.0287889443998986	0.057089289296342	0.42014879461105
RAB3GAP1	chr2:135010502:T:C	Tcruzi	CD8T	0.0525383100194486	0.0693183059148455	0.331240290550862
RAB3GAP1	chr2:135010502:T:C	Tcruzi	monocyte	0.000885993821733211	0.0634747187612805	0.587313671317219
RAB3GAP1	chr2:135010502:T:C	Tcruzi	B	0.0190933637475699	0.0540960321179097	0.474655269800311
RAB3GAP1	chr2:135010502:T:C	Tcruzi	CD4T	0.0692117564821902	0.0855445329323074	0.314176362817157
RAB3GAP1	chr2:135010782:C:A	NI	NK	-0.00941743957226014	0.0318776269402461	0.385976583165081
RAB3GAP1	chr2:135010782:C:A	NI	CD8T	-0.0436919690000215	0.0331678920472541	0.113616864946845
RAB3GAP1	chr2:135010782:C:A	NI	monocyte	0.00644336798186455	0.0397460284765193	0.477470933072532
RAB3GAP1	chr2:135010782:C:A	NI	B	-0.0382559624018305	0.0365922887591188	0.161144511295532
RAB3GAP1	chr2:135010782:C:A	NI	CD4T	-0.0677080657771701	0.0408778732892337	0.07194430570311
RAB3GAP1	chr2:135010782:C:A	IAV	NK	-0.00165801860769225	0.0303379113661888	0.468786928470889
RAB3GAP1	chr2:135010782:C:A	IAV	CD8T	-0.0264761215096009	0.0285312646776416	0.187364793958109
RAB3GAP1	chr2:135010782:C:A	IAV	monocyte	-0.0125239785812312	0.0292154053367152	0.365227806949505
RAB3GAP1	chr2:135010782:C:A	IAV	B	-0.0305429338258208	0.0293300033332082	0.165252344946019
RAB3GAP1	chr2:135010782:C:A	IAV	CD4T	-0.0447138844070191	0.0305382799388989	0.0976888106071261
RAB3GAP1	chr2:135010782:C:A	LPS	NK	-0.00794207317770809	0.0315366778587897	0.39963926915204
RAB3GAP1	chr2:135010782:C:A	LPS	CD8T	-0.0383926178657715	0.0315128179753596	0.123735760245364
RAB3GAP1	chr2:135010782:C:A	LPS	monocyte	0.0224847750174668	0.0379295120801495	0.316591461202911
RAB3GAP1	chr2:135010782:C:A	LPS	B	-0.0276569027037022	0.0309706479782785	0.205046198305652
RAB3GAP1	chr2:135010782:C:A	LPS	CD4T	-0.0652253588349383	0.0349803004547856	0.0617184980915789
RAB3GAP1	chr2:135010782:C:A	Tcruzi	NK	-0.00665282135403106	0.0340945627280312	0.415977998801761
RAB3GAP1	chr2:135010782:C:A	Tcruzi	CD8T	-0.0525000519199838	0.0356731517171377	0.0839947408874705
RAB3GAP1	chr2:135010782:C:A	Tcruzi	monocyte	0.00342352758205881	0.0380920820705505	0.503968958032264
RAB3GAP1	chr2:135010782:C:A	Tcruzi	B	-0.0365061861754339	0.0348477608066151	0.159132860830291
RAB3GAP1	chr2:135010782:C:A	Tcruzi	CD4T	-0.0781770985111933	0.0441829891163423	0.0603704253368217
RAB3GAP1	chr2:135011410:C:G	NI	NK	-0.135349963347493	0.0609955600152964	0.0087127727543338
RAB3GAP1	chr2:135011410:C:G	NI	CD8T	-0.190106881000708	0.0609917792895431	0.000330484479848625
RAB3GAP1	chr2:135011410:C:G	NI	monocyte	-0.110619401065235	0.0758497366833185	0.0592560720132224
RAB3GAP1	chr2:135011410:C:G	NI	B	-0.124610027334833	0.064151427080128	0.021144994921433
RAB3GAP1	chr2:135011410:C:G	NI	CD4T	-0.190606138576212	0.0648590614213309	0.00142634057818247
RAB3GAP1	chr2:135011410:C:G	IAV	NK	-0.0940590018568172	0.0538649513934061	0.0392025587163497
RAB3GAP1	chr2:135011410:C:G	IAV	CD8T	-0.159034165167268	0.0639041702942899	0.000700964283729344
RAB3GAP1	chr2:135011410:C:G	IAV	monocyte	-0.0116007077706866	0.0537932401985217	0.402358767297895
RAB3GAP1	chr2:135011410:C:G	IAV	B	-0.0965222098140772	0.0510830730398622	0.0252604398963263
RAB3GAP1	chr2:135011410:C:G	IAV	CD4T	-0.146823137505404	0.0511273417710326	0.00207842392370172
RAB3GAP1	chr2:135011410:C:G	LPS	NK	-0.136908017430829	0.0602070827309107	0.00716292404182772
RAB3GAP1	chr2:135011410:C:G	LPS	CD8T	-0.167974720270241	0.0600011282133438	0.000701264621596809
RAB3GAP1	chr2:135011410:C:G	LPS	monocyte	-0.0505744752858201	0.0615545336232049	0.201903040864167
RAB3GAP1	chr2:135011410:C:G	LPS	B	-0.123657198730269	0.0561660272923366	0.0109579759365851
RAB3GAP1	chr2:135011410:C:G	LPS	CD4T	-0.160603610278355	0.0504080232105177	0.00074645878485613
RAB3GAP1	chr2:135011410:C:G	Tcruzi	NK	-0.1223360413699	0.0624692810042352	0.022551621999734
RAB3GAP1	chr2:135011410:C:G	Tcruzi	CD8T	-0.19458975930778	0.0628435456407201	0.000196215846907655
RAB3GAP1	chr2:135011410:C:G	Tcruzi	monocyte	-0.0416243682825657	0.0696075209930417	0.26228430104995
RAB3GAP1	chr2:135011410:C:G	Tcruzi	B	-0.130449979600794	0.0628792890735277	0.0121287528119183
RAB3GAP1	chr2:135011410:C:G	Tcruzi	CD4T	-0.201236478795973	0.0647355524073034	0.00036576873030103
RAB3GAP1	chr2:135013041:C:T	NI	NK	0.0112977121392491	0.0502877196455887	0.572446050072359
RAB3GAP1	chr2:135013041:C:T	NI	CD8T	0.0187467054305276	0.058511041434769	0.542599744555398
RAB3GAP1	chr2:135013041:C:T	NI	monocyte	0.0103490954797768	0.0659440855759291	0.568810533128386
RAB3GAP1	chr2:135013041:C:T	NI	B	0.0183492052185333	0.0577685750350857	0.54315304411404
RAB3GAP1	chr2:135013041:C:T	NI	CD4T	0.0245159886015312	0.0718195231227251	0.526325442381448
RAB3GAP1	chr2:135013041:C:T	IAV	NK	0.0100963895981234	0.0461632337544781	0.574108313371994
RAB3GAP1	chr2:135013041:C:T	IAV	CD8T	0.0104725118394453	0.0429098383384027	0.565632890094429
RAB3GAP1	chr2:135013041:C:T	IAV	monocyte	0.00106798163098875	0.0513806526720479	0.633521077832701
RAB3GAP1	chr2:135013041:C:T	IAV	B	0.0184938767733045	0.0508281955163225	0.527637826415912
RAB3GAP1	chr2:135013041:C:T	IAV	CD4T	0.0169972279011507	0.0577971053266056	0.550326739986776
RAB3GAP1	chr2:135013041:C:T	LPS	NK	0.00818885488090486	0.0494958819647107	0.583788696276995
RAB3GAP1	chr2:135013041:C:T	LPS	CD8T	0.0140746271230734	0.0498151528589788	0.548853268268542
RAB3GAP1	chr2:135013041:C:T	LPS	monocyte	0.00367712551294857	0.0623964128218801	0.609817882437785
RAB3GAP1	chr2:135013041:C:T	LPS	B	0.0172868201598735	0.0557870018035873	0.540844259118843
RAB3GAP1	chr2:135013041:C:T	LPS	CD4T	0.0264891674441894	0.067510957766289	0.514531744516113
RAB3GAP1	chr2:135013041:C:T	Tcruzi	NK	0.0123572499213606	0.0522209850203524	0.567200432785076
RAB3GAP1	chr2:135013041:C:T	Tcruzi	CD8T	0.0156162808823017	0.0551253995964447	0.552083565152094
RAB3GAP1	chr2:135013041:C:T	Tcruzi	monocyte	0.00980018808489375	0.0629112157974983	0.590234374219571
RAB3GAP1	chr2:135013041:C:T	Tcruzi	B	0.0150526752302245	0.0534139130160473	0.552488244502448
RAB3GAP1	chr2:135013041:C:T	Tcruzi	CD4T	0.020717144314002	0.0662136461123466	0.542897214576671
RAB3GAP1	chr2:135082386:A:C	NI	NK	-0.00305727452589929	0.0274447045316215	0.684637980392581
RAB3GAP1	chr2:135082386:A:C	NI	CD8T	-0.00498177911152413	0.0298262021805045	0.66881823028083
RAB3GAP1	chr2:135082386:A:C	NI	monocyte	0.000373371067905852	0.038293462741629	0.680537739429872
RAB3GAP1	chr2:135082386:A:C	NI	B	-0.00365740581388562	0.029912938271327	0.681003995509312
RAB3GAP1	chr2:135082386:A:C	NI	CD4T	-0.0107327646762055	0.0381977019205198	0.621899137342625
RAB3GAP1	chr2:135082386:A:C	IAV	NK	-0.0019803962374658	0.0250856065937311	0.692410860224599
RAB3GAP1	chr2:135082386:A:C	IAV	CD8T	-0.000884699963779338	0.023155341800155	0.701096017279868
RAB3GAP1	chr2:135082386:A:C	IAV	monocyte	-0.0016264764551843	0.0277302549455289	0.699221709989298
RAB3GAP1	chr2:135082386:A:C	IAV	B	-0.00426796249844108	0.0252961954189527	0.669293983279084
RAB3GAP1	chr2:135082386:A:C	IAV	CD4T	-0.0079305676565159	0.0303411139239833	0.642992878707604
RAB3GAP1	chr2:135082386:A:C	LPS	NK	-0.00312971417343528	0.0274900194704702	0.676307238292482
RAB3GAP1	chr2:135082386:A:C	LPS	CD8T	-0.00011314554556625	0.0265688285337921	0.701499408393301
RAB3GAP1	chr2:135082386:A:C	LPS	monocyte	-0.00876845432228012	0.0386120640632827	0.630913402266247
RAB3GAP1	chr2:135082386:A:C	LPS	B	-0.00457339678846284	0.0289546691220491	0.664730415916945
RAB3GAP1	chr2:135082386:A:C	LPS	CD4T	-0.00870208946747957	0.0327857126741326	0.634685794783938
RAB3GAP1	chr2:135082386:A:C	Tcruzi	NK	-0.00235234724127212	0.0284405390655899	0.689256342353917
RAB3GAP1	chr2:135082386:A:C	Tcruzi	CD8T	-0.00369261367346442	0.0287247402746702	0.675863355325702
RAB3GAP1	chr2:135082386:A:C	Tcruzi	monocyte	0.00246976464467556	0.0360628351424392	0.697834406407709
RAB3GAP1	chr2:135082386:A:C	Tcruzi	B	-0.00379516051300862	0.0285627797959642	0.675632426184455
RAB3GAP1	chr2:135082386:A:C	Tcruzi	CD4T	-0.00572574350831425	0.0337558335449574	0.664246537290348
RAB3GAP1	chr2:135130978:G:C	NI	NK	-0.00285811604753595	0.0519351082945589	0.623437709975039
RAB3GAP1	chr2:135130978:G:C	NI	CD8T	0.000249939744997467	0.0576056990563208	0.639983820495284
RAB3GAP1	chr2:135130978:G:C	NI	monocyte	-0.0130736691846696	0.0703101833764724	0.555823149165781
RAB3GAP1	chr2:135130978:G:C	NI	B	-0.0228519227473657	0.0647191356460532	0.527981392175235
RAB3GAP1	chr2:135130978:G:C	NI	CD4T	-0.000327967897093251	0.0692937364622492	0.629095366483951
RAB3GAP1	chr2:135130978:G:C	IAV	NK	-0.000311765036526028	0.0477923327444493	0.636250424467048
RAB3GAP1	chr2:135130978:G:C	IAV	CD8T	-0.000728508940126171	0.0440037786755585	0.63430970604999
RAB3GAP1	chr2:135130978:G:C	IAV	monocyte	-0.01481763793104	0.056672255588031	0.558024028349364
RAB3GAP1	chr2:135130978:G:C	IAV	B	-0.0227406608604927	0.0576026560644933	0.512129033267739
RAB3GAP1	chr2:135130978:G:C	IAV	CD4T	-0.000902856326137401	0.0574911274846489	0.634194911553005
RAB3GAP1	chr2:135130978:G:C	LPS	NK	-0.000171348156911763	0.0519539736110858	0.632283363847155
RAB3GAP1	chr2:135130978:G:C	LPS	CD8T	0.00116111412201719	0.0503698369621744	0.633661980567303
RAB3GAP1	chr2:135130978:G:C	LPS	monocyte	-0.0225946856571971	0.0718377722143077	0.525987377932682
RAB3GAP1	chr2:135130978:G:C	LPS	B	-0.0267249684199309	0.066453097151377	0.505343146782626
RAB3GAP1	chr2:135130978:G:C	LPS	CD4T	0.00241545146774664	0.062675148632776	0.62911990317261
RAB3GAP1	chr2:135130978:G:C	Tcruzi	NK	-0.00542097773803306	0.05415519841231	0.609392731897871
RAB3GAP1	chr2:135130978:G:C	Tcruzi	CD8T	0.0025247354532067	0.0559875644997144	0.630314044688232
RAB3GAP1	chr2:135130978:G:C	Tcruzi	monocyte	-0.0125885253739872	0.0672281611019468	0.574231323444009
RAB3GAP1	chr2:135130978:G:C	Tcruzi	B	-0.0224640711433552	0.06199284572308	0.52273755010341
RAB3GAP1	chr2:135130978:G:C	Tcruzi	CD4T	0.000515751094583222	0.0652322336994898	0.639328639584365
RAB3GAP1	chr2:135231763:A:G	NI	NK	0.0228913413013145	0.0346924854270095	0.259803172187901
RAB3GAP1	chr2:135231763:A:G	NI	CD8T	0.0412226375746909	0.0350228514331765	0.132372471938481
RAB3GAP1	chr2:135231763:A:G	NI	monocyte	-0.0109282512263202	0.0454348380096913	0.444999365998037
RAB3GAP1	chr2:135231763:A:G	NI	B	0.0175330970015914	0.0372583614195245	0.324435719363284
RAB3GAP1	chr2:135231763:A:G	NI	CD4T	0.07942007934998	0.0449859113580637	0.0528579920170526
RAB3GAP1	chr2:135231763:A:G	IAV	NK	0.0253144350130271	0.032168649216847	0.222062458520254
RAB3GAP1	chr2:135231763:A:G	IAV	CD8T	0.0240166600035373	0.0303395964680691	0.214372977405664
RAB3GAP1	chr2:135231763:A:G	IAV	monocyte	0.015997133887993	0.0323813929955823	0.329980812246954
RAB3GAP1	chr2:135231763:A:G	IAV	B	0.00877284886191826	0.0304072825351104	0.385457779859019
RAB3GAP1	chr2:135231763:A:G	IAV	CD4T	0.0906720467232597	0.0455965448029148	0.0425457790867569
RAB3GAP1	chr2:135231763:A:G	LPS	NK	0.0240497031056816	0.0342672428383184	0.245633863292725
RAB3GAP1	chr2:135231763:A:G	LPS	CD8T	0.025932155769948	0.0326602597340039	0.213239545873279
RAB3GAP1	chr2:135231763:A:G	LPS	monocyte	0.00158743257220373	0.0384587337274199	0.490540489289874
RAB3GAP1	chr2:135231763:A:G	LPS	B	0.0192012746015056	0.0333538434414487	0.292532201975089
RAB3GAP1	chr2:135231763:A:G	LPS	CD4T	0.0736559979134561	0.0374190072090248	0.0470448943783585
RAB3GAP1	chr2:135231763:A:G	Tcruzi	NK	0.0210327016207885	0.0362933122421742	0.28236126380978
RAB3GAP1	chr2:135231763:A:G	Tcruzi	CD8T	0.0470895165079706	0.0352116652080182	0.100786045830228
RAB3GAP1	chr2:135231763:A:G	Tcruzi	monocyte	-0.0132472096807842	0.0445285368505859	0.426006083853734
RAB3GAP1	chr2:135231763:A:G	Tcruzi	B	0.010094074033007	0.0354724903443266	0.38496568439537
RAB3GAP1	chr2:135231763:A:G	Tcruzi	CD4T	0.0622766361140803	0.0403000361541192	0.0762586922776262
RAB3GAP1	chr2:135272899:A:G	NI	NK	0.00255056055576012	0.0286285791341516	0.675210283338844
RAB3GAP1	chr2:135272899:A:G	NI	CD8T	-0.005669006927976	0.029060569883915	0.610265736363417
RAB3GAP1	chr2:135272899:A:G	NI	monocyte	-0.00415633990133234	0.0375928658133953	0.610511517669327
RAB3GAP1	chr2:135272899:A:G	NI	B	-0.0203520296455673	0.0384684020502803	0.504994404207072
RAB3GAP1	chr2:135272899:A:G	NI	CD4T	-0.0230029038282239	0.0408462564299644	0.485446033024003
RAB3GAP1	chr2:135272899:A:G	IAV	NK	0.00269089749763598	0.0265674734034962	0.672402889977502
RAB3GAP1	chr2:135272899:A:G	IAV	CD8T	-0.000128339945612122	0.0241241686645241	0.662711358278441
RAB3GAP1	chr2:135272899:A:G	IAV	monocyte	-0.00573666569780268	0.0276953056875234	0.617634833059625
RAB3GAP1	chr2:135272899:A:G	IAV	B	-0.0139791058386485	0.0290760091729891	0.525264856696332
RAB3GAP1	chr2:135272899:A:G	IAV	CD4T	-0.0198653405933529	0.033925584100255	0.491489832354922
RAB3GAP1	chr2:135272899:A:G	LPS	NK	0.00303282131889615	0.0289043113335948	0.665520332766495
RAB3GAP1	chr2:135272899:A:G	LPS	CD8T	-0.00395225614663755	0.0261502972261531	0.616981051448986
RAB3GAP1	chr2:135272899:A:G	LPS	monocyte	-7.8599490819925e-05	0.0336969080136355	0.660152638937429
RAB3GAP1	chr2:135272899:A:G	LPS	B	-0.00947782440062546	0.0294837947780139	0.569608184769314
RAB3GAP1	chr2:135272899:A:G	LPS	CD4T	-0.0210167222498118	0.0356610543949647	0.486458026675413
RAB3GAP1	chr2:135272899:A:G	Tcruzi	NK	0.000409630777143248	0.0290962419758498	0.672350879923485
RAB3GAP1	chr2:135272899:A:G	Tcruzi	CD8T	-0.00893446636706511	0.0287778804172862	0.5768916188485
RAB3GAP1	chr2:135272899:A:G	Tcruzi	monocyte	-0.00295673699567731	0.0347277270907601	0.642460332377906
RAB3GAP1	chr2:135272899:A:G	Tcruzi	B	-0.0134263203003153	0.0315935498905369	0.540790236054102
RAB3GAP1	chr2:135272899:A:G	Tcruzi	CD4T	-0.0186292949858348	0.0363884746952613	0.512974769012412
RAB3IP	chr12:69647093:T:C	NI	NK	0.112911258341448	0.0596773831936154	0.034579687783321
RAB3IP	chr12:69647093:T:C	NI	CD8T	0.0370191510925206	0.0481253951905349	0.224338749214138
RAB3IP	chr12:69647093:T:C	NI	monocyte	0.025712255290834	0.0574225479171294	0.336321234837466
RAB3IP	chr12:69647093:T:C	NI	B	0.0278355614861613	0.0520088302636029	0.306607951609332
RAB3IP	chr12:69647093:T:C	NI	CD4T	0.006635951590821	0.0558724968947765	0.455941606537641
RAB3IP	chr12:69647093:T:C	IAV	NK	0.0995889603790656	0.0557980697322886	0.0397164829916545
RAB3IP	chr12:69647093:T:C	IAV	CD8T	0.0768483090526512	0.0505814721787356	0.0593396729157598
RAB3IP	chr12:69647093:T:C	IAV	monocyte	0.0108589379008008	0.0522615494205446	0.423896312391801
RAB3IP	chr12:69647093:T:C	IAV	B	0.011494778776806	0.0477710367611433	0.407993768699652
RAB3IP	chr12:69647093:T:C	IAV	CD4T	-0.00046586170177821	0.0506901816599259	0.500157697116467
RAB3IP	chr12:69647093:T:C	LPS	NK	0.144760196509505	0.0727259892627473	0.0278848756639097
RAB3IP	chr12:69647093:T:C	LPS	CD8T	0.0693312753675175	0.0492956372215173	0.0793102009748051
RAB3IP	chr12:69647093:T:C	LPS	monocyte	-0.00600575872075998	0.0595681609936257	0.481060782920856
RAB3IP	chr12:69647093:T:C	LPS	B	-0.00266210267673194	0.0522363273942053	0.507549674830995
RAB3IP	chr12:69647093:T:C	LPS	CD4T	-0.00547440440001237	0.0538788750720639	0.484938369854372
RAB3IP	chr12:69647093:T:C	Tcruzi	NK	0.146905064453551	0.0744723394784676	0.0284967262823883
RAB3IP	chr12:69647093:T:C	Tcruzi	CD8T	0.0387004845728168	0.0466727147401034	0.207354799828342
RAB3IP	chr12:69647093:T:C	Tcruzi	monocyte	0.0218686521762369	0.0578647830065242	0.362764703845811
RAB3IP	chr12:69647093:T:C	Tcruzi	B	0.0222824657935033	0.0502620977684989	0.337439003393921
RAB3IP	chr12:69647093:T:C	Tcruzi	CD4T	-0.00688346837669233	0.054612903985138	0.476749865116258
RAB3IP	chr12:69675667:G:A	NI	NK	0.061752451802903	0.0713279878320163	0.251379837706271
RAB3IP	chr12:69675667:G:A	NI	CD8T	-0.00472752927900058	0.0559431142758844	0.523614370495384
RAB3IP	chr12:69675667:G:A	NI	monocyte	-0.0176676355081976	0.0691546080596848	0.455711091384949
RAB3IP	chr12:69675667:G:A	NI	B	-0.0356025011726802	0.0628797155479597	0.346667877212084
RAB3IP	chr12:69675667:G:A	NI	CD4T	-0.0630454797346622	0.0769464542332351	0.265625650197845
RAB3IP	chr12:69675667:G:A	IAV	NK	0.0536355242051856	0.0658707672951622	0.267005382322632
RAB3IP	chr12:69675667:G:A	IAV	CD8T	0.042805068987397	0.0613283044307704	0.307974116797483
RAB3IP	chr12:69675667:G:A	IAV	monocyte	0.0422203807403646	0.0710865976616041	0.348461917526272
RAB3IP	chr12:69675667:G:A	IAV	B	-0.071050222223457	0.077883294766066	0.224533649692795
RAB3IP	chr12:69675667:G:A	IAV	CD4T	-0.0279483380751368	0.0609224686915582	0.385604062202884
RAB3IP	chr12:69675667:G:A	LPS	NK	0.0706858146587476	0.0772664904079075	0.231851795529918
RAB3IP	chr12:69675667:G:A	LPS	CD8T	0.0220836365631444	0.0556590634403629	0.419403608480476
RAB3IP	chr12:69675667:G:A	LPS	monocyte	0.00748909234458501	0.0694370656627319	0.512622696376028
RAB3IP	chr12:69675667:G:A	LPS	B	-0.0433749384181921	0.0648054284553976	0.312331108342688
RAB3IP	chr12:69675667:G:A	LPS	CD4T	-0.0393800312289373	0.0663831195477242	0.339946583387321
RAB3IP	chr12:69675667:G:A	Tcruzi	NK	0.0861837239095761	0.0885574761973135	0.210958870238733
RAB3IP	chr12:69675667:G:A	Tcruzi	CD8T	-0.0117660377905733	0.054866437369537	0.480078985244316
RAB3IP	chr12:69675667:G:A	Tcruzi	monocyte	0.0102132273324248	0.0676595469072384	0.503478667269981
RAB3IP	chr12:69675667:G:A	Tcruzi	B	-0.0301085560957913	0.0599210186187027	0.365509342755543
RAB3IP	chr12:69675667:G:A	Tcruzi	CD4T	-0.0644496342103813	0.0756103346139226	0.257590061180415
RAB3IP	chr12:69707675:C:G	NI	NK	-0.253141952995785	0.0573280215730245	1.57081442475615e-06
RAB3IP	chr12:69707675:C:G	NI	CD8T	-0.147017139066884	0.0552893765485621	0.00615904860293459
RAB3IP	chr12:69707675:C:G	NI	monocyte	-0.248502084796436	0.0612976555031824	2.15643509109409e-05
RAB3IP	chr12:69707675:C:G	NI	B	-0.168446556282929	0.0569960854103175	0.00143648690578302
RAB3IP	chr12:69707675:C:G	NI	CD4T	-0.337193942384981	0.0633987441537907	4.50371417937134e-09
RAB3IP	chr12:69707675:C:G	IAV	NK	-0.214878963023113	0.0550865392192731	3.77382649963121e-05
RAB3IP	chr12:69707675:C:G	IAV	CD8T	-0.151596116819642	0.0512263366243678	0.00187895005499183
RAB3IP	chr12:69707675:C:G	IAV	monocyte	-0.18697413031492	0.0594846291690737	0.000770737063334415
RAB3IP	chr12:69707675:C:G	IAV	B	-0.100625620512868	0.0555390409867457	0.0363576390843037
RAB3IP	chr12:69707675:C:G	IAV	CD4T	-0.222498869609243	0.054002713304469	3.65772675920972e-05
RAB3IP	chr12:69707675:C:G	LPS	NK	-0.243346986705336	0.0569601716873141	6.75714488374002e-06
RAB3IP	chr12:69707675:C:G	LPS	CD8T	-0.162513441781732	0.0515801289726893	0.0014179093465817
RAB3IP	chr12:69707675:C:G	LPS	monocyte	-0.162117827689729	0.0633721633603283	0.00601509043640958
RAB3IP	chr12:69707675:C:G	LPS	B	-0.122843835817743	0.0570853603172827	0.0173694575671908
RAB3IP	chr12:69707675:C:G	LPS	CD4T	-0.264451122813389	0.0562699647759097	1.89187159516102e-06
RAB3IP	chr12:69707675:C:G	Tcruzi	NK	-0.284390690628768	0.0636018608997389	3.4003826254736e-07
RAB3IP	chr12:69707675:C:G	Tcruzi	CD8T	-0.177550386236634	0.0508584956916627	0.000492519937871139
RAB3IP	chr12:69707675:C:G	Tcruzi	monocyte	-0.256239154926389	0.065186884708136	2.33535941616125e-05
RAB3IP	chr12:69707675:C:G	Tcruzi	B	-0.151688161691743	0.0562249954797355	0.00354531345887898
RAB3IP	chr12:69707675:C:G	Tcruzi	CD4T	-0.273637550161709	0.0573400417551913	1.44733770435224e-06
RAB3IP	chr12:69805708:G:T	NI	NK	-0.0346216245643814	0.0832060147679659	0.412507125747265
RAB3IP	chr12:69805708:G:T	NI	CD8T	-0.0687900673165506	0.101133548514116	0.326134047425417
RAB3IP	chr12:69805708:G:T	NI	monocyte	-0.0651315062291652	0.114758559544793	0.352456218570094
RAB3IP	chr12:69805708:G:T	NI	B	-0.0580745375250642	0.0984166135997106	0.35506299775667
RAB3IP	chr12:69805708:G:T	NI	CD4T	-0.117544136906997	0.14567185501417	0.272174921382701
RAB3IP	chr12:69805708:G:T	IAV	NK	-0.037522809443111	0.0792392401452115	0.393398739306531
RAB3IP	chr12:69805708:G:T	IAV	CD8T	-0.0468825751085166	0.0777513117935923	0.348705483059348
RAB3IP	chr12:69805708:G:T	IAV	monocyte	-0.0611871279717032	0.100299635576755	0.348565831276649
RAB3IP	chr12:69805708:G:T	IAV	B	-0.0632578874121475	0.0945188632451243	0.322472440485134
RAB3IP	chr12:69805708:G:T	IAV	CD4T	-0.112002504973931	0.134771070775368	0.262970095033572
RAB3IP	chr12:69805708:G:T	LPS	NK	-0.0551112701092719	0.091564563937157	0.346851007108581
RAB3IP	chr12:69805708:G:T	LPS	CD8T	-0.0568318792073839	0.0874522211320915	0.331220305496294
RAB3IP	chr12:69805708:G:T	LPS	monocyte	-0.0968097391344883	0.136462305426053	0.297066870478027
RAB3IP	chr12:69805708:G:T	LPS	B	-0.0663948668589963	0.102371190378026	0.329898469456295
RAB3IP	chr12:69805708:G:T	LPS	CD4T	-0.124758917944989	0.148926929135168	0.2576882793198
RAB3IP	chr12:69805708:G:T	Tcruzi	NK	-0.0356625847370754	0.0860109440991153	0.411752803549211
RAB3IP	chr12:69805708:G:T	Tcruzi	CD8T	-0.0460114044569503	0.0899475623986633	0.377508154494823
RAB3IP	chr12:69805708:G:T	Tcruzi	monocyte	-0.0752474735235184	0.118251129651934	0.337319141735651
RAB3IP	chr12:69805708:G:T	Tcruzi	B	-0.0497374399332207	0.0908990145806486	0.368278216078152
RAB3IP	chr12:69805708:G:T	Tcruzi	CD4T	-0.107109096689875	0.133874262370055	0.28060672509446
RAB3IP	chr12:69813575:C:T	NI	NK	0.052737854163916	0.0512318616929163	0.193434652003976
RAB3IP	chr12:69813575:C:T	NI	CD8T	0.00876780404820415	0.0439396510644232	0.455093950730774
RAB3IP	chr12:69813575:C:T	NI	monocyte	0.0808178294212302	0.0652579238010843	0.140319814732439
RAB3IP	chr12:69813575:C:T	NI	B	-0.00901428185584292	0.0473595759504896	0.493322437512156
RAB3IP	chr12:69813575:C:T	NI	CD4T	0.0323213128292214	0.0544969596506357	0.328050554879448
RAB3IP	chr12:69813575:C:T	IAV	NK	0.0493792003365106	0.0488343389905671	0.196326520264914
RAB3IP	chr12:69813575:C:T	IAV	CD8T	0.0277728773462793	0.0404052977927351	0.292109482503554
RAB3IP	chr12:69813575:C:T	IAV	monocyte	0.0850577147836748	0.0676411608313269	0.135964900541378
RAB3IP	chr12:69813575:C:T	IAV	B	0.00552368329183414	0.0426052484277209	0.493059981174191
RAB3IP	chr12:69813575:C:T	IAV	CD4T	0.00901679468511798	0.0457553654577744	0.462140445661105
RAB3IP	chr12:69813575:C:T	LPS	NK	0.0714307263155629	0.0609673087920918	0.151907687524421
RAB3IP	chr12:69813575:C:T	LPS	CD8T	0.0198817978931727	0.0408950558334286	0.357135556688552
RAB3IP	chr12:69813575:C:T	LPS	monocyte	0.0534580133612507	0.0584169098057112	0.22419590917954
RAB3IP	chr12:69813575:C:T	LPS	B	-0.0142454102235086	0.0486935066153962	0.458371504573723
RAB3IP	chr12:69813575:C:T	LPS	CD4T	0.00446216793929175	0.0490865749503658	0.498951407867449
RAB3IP	chr12:69813575:C:T	Tcruzi	NK	0.0758421041573741	0.064596242481856	0.150548841656654
RAB3IP	chr12:69813575:C:T	Tcruzi	CD8T	0.00356521539451714	0.0433101875093985	0.493115744239392
RAB3IP	chr12:69813575:C:T	Tcruzi	monocyte	0.0615906518550968	0.0590692061826457	0.193500177037457
RAB3IP	chr12:69813575:C:T	Tcruzi	B	-0.00421061795987022	0.0451891814893086	0.527822291008191
RAB3IP	chr12:69813575:C:T	Tcruzi	CD4T	0.0075316931832288	0.0488896601111964	0.479093160177884
RAB3IP	chr12:69872506:A:T	NI	NK	-0.0256576010600197	0.0632656237959573	0.492358057260985
RAB3IP	chr12:69872506:A:T	NI	CD8T	-0.0260211621112672	0.0682331318201055	0.50199148064647
RAB3IP	chr12:69872506:A:T	NI	monocyte	0.00791016871905757	0.0762192288720169	0.579449412715153
RAB3IP	chr12:69872506:A:T	NI	B	-0.00170372528216137	0.0613645230947298	0.612671314507275
RAB3IP	chr12:69872506:A:T	NI	CD4T	-0.0309145720558244	0.0841358703254558	0.499239655142808
RAB3IP	chr12:69872506:A:T	IAV	NK	-0.0255204013198955	0.0603162788972349	0.485328637096037
RAB3IP	chr12:69872506:A:T	IAV	CD8T	-0.0221845688372576	0.0540925562678177	0.490455141756434
RAB3IP	chr12:69872506:A:T	IAV	monocyte	0.00310196319527562	0.062009225906633	0.61741641094771
RAB3IP	chr12:69872506:A:T	IAV	B	-0.000389775960250768	0.0533388202989214	0.618350932240706
RAB3IP	chr12:69872506:A:T	IAV	CD4T	-0.0281788467021627	0.0726326209508793	0.500125688500895
RAB3IP	chr12:69872506:A:T	LPS	NK	-0.0293600946458195	0.0664233163517141	0.472545117822075
RAB3IP	chr12:69872506:A:T	LPS	CD8T	-0.0310784402253608	0.0660017272991082	0.462539443410421
RAB3IP	chr12:69872506:A:T	LPS	monocyte	0.00744516739475939	0.0755841906853149	0.592258441419154
RAB3IP	chr12:69872506:A:T	LPS	B	-0.00588772107699001	0.060996516114341	0.587437581651631
RAB3IP	chr12:69872506:A:T	LPS	CD4T	-0.0350320137317492	0.0827261626775635	0.481935698551676
RAB3IP	chr12:69872506:A:T	Tcruzi	NK	-0.0259341975347592	0.0647706980713224	0.492843224248921
RAB3IP	chr12:69872506:A:T	Tcruzi	CD8T	-0.0273376961478929	0.0670165846222903	0.491651405210079
RAB3IP	chr12:69872506:A:T	Tcruzi	monocyte	0.00563316487023059	0.0728012428568234	0.605125048002192
RAB3IP	chr12:69872506:A:T	Tcruzi	B	0.00391743602100945	0.0598808270554276	0.618160536477785
RAB3IP	chr12:69872506:A:T	Tcruzi	CD4T	-0.0307066951296911	0.0800849504411075	0.50055700605625
RAB3IP	chr12:69907939:C:T	NI	NK	0.116545388652385	0.0522576674375733	0.0155510432995204
RAB3IP	chr12:69907939:C:T	NI	CD8T	0.190413305507794	0.0498951366118267	0.000129869454044923
RAB3IP	chr12:69907939:C:T	NI	monocyte	0.193308176791745	0.0617201508819876	0.000573277589819848
RAB3IP	chr12:69907939:C:T	NI	B	0.112069003052986	0.0546077949414691	0.0208663334967271
RAB3IP	chr12:69907939:C:T	NI	CD4T	0.229904249345123	0.0582438422688784	0.000103751489822342
RAB3IP	chr12:69907939:C:T	IAV	NK	0.168836692786325	0.0540362166064864	0.000386543845891658
RAB3IP	chr12:69907939:C:T	IAV	CD8T	0.133203643101545	0.0476406384033451	0.0032688236790424
RAB3IP	chr12:69907939:C:T	IAV	monocyte	0.11835916110221	0.0565909302899153	0.0186940244357085
RAB3IP	chr12:69907939:C:T	IAV	B	0.12345485027299	0.0526962664094616	0.00835943570470003
RAB3IP	chr12:69907939:C:T	IAV	CD4T	0.294302636526742	0.060877826013946	6.57427978558075e-09
RAB3IP	chr12:69907939:C:T	LPS	NK	0.125269579635156	0.0529118191484542	0.0119147811336103
RAB3IP	chr12:69907939:C:T	LPS	CD8T	0.165440401041833	0.0483805606587619	0.000541475156955096
RAB3IP	chr12:69907939:C:T	LPS	monocyte	0.116139192344418	0.0620090717377182	0.0316573028744055
RAB3IP	chr12:69907939:C:T	LPS	B	0.116847250606554	0.0542694790785282	0.0168832430434488
RAB3IP	chr12:69907939:C:T	LPS	CD4T	0.297522994207777	0.059667740874577	2.39875252406421e-08
RAB3IP	chr12:69907939:C:T	Tcruzi	NK	0.182664454988971	0.0581897950472194	0.000346647274100798
RAB3IP	chr12:69907939:C:T	Tcruzi	CD8T	0.188344952531265	0.0482765378343612	7.88717868431981e-05
RAB3IP	chr12:69907939:C:T	Tcruzi	monocyte	0.172351603971512	0.0618766321309479	0.00215008584074214
RAB3IP	chr12:69907939:C:T	Tcruzi	B	0.102950215397428	0.0532258949941658	0.02790499114272
RAB3IP	chr12:69907939:C:T	Tcruzi	CD4T	0.236713282611598	0.0553606890577409	2.17459201950386e-05
RAB4A	chr1:229222755:A:G	NI	NK	0.0136708849596672	0.0367186827719859	0.450420652133081
RAB4A	chr1:229222755:A:G	NI	CD8T	0.0233094917768378	0.0402558476621905	0.383140041788158
RAB4A	chr1:229222755:A:G	NI	monocyte	0.0286036698510508	0.0469663617587539	0.362042845876956
RAB4A	chr1:229222755:A:G	NI	B	0.0518567071904302	0.0564601460038559	0.268039910586303
RAB4A	chr1:229222755:A:G	NI	CD4T	0.056812595075848	0.059128699139866	0.259934703568979
RAB4A	chr1:229222755:A:G	IAV	NK	0.0158318562142334	0.0353862429778764	0.427201087840247
RAB4A	chr1:229222755:A:G	IAV	CD8T	0.00707025561413915	0.0325939313642934	0.490225322873691
RAB4A	chr1:229222755:A:G	IAV	monocyte	0.0263594132227614	0.0424822582533761	0.373978218908877
RAB4A	chr1:229222755:A:G	IAV	B	0.0324395351819813	0.041590593006593	0.315951227394356
RAB4A	chr1:229222755:A:G	IAV	CD4T	0.0333577707368723	0.0437232031654417	0.327680558866088
RAB4A	chr1:229222755:A:G	LPS	NK	0.0142069009696287	0.0371187328676907	0.443183603901367
RAB4A	chr1:229222755:A:G	LPS	CD8T	0.0108485725882936	0.035773405521303	0.458741659647471
RAB4A	chr1:229222755:A:G	LPS	monocyte	0.0213243481507136	0.0463274099022445	0.419142260644462
RAB4A	chr1:229222755:A:G	LPS	B	0.0386570738369624	0.0473791284848525	0.303422316372226
RAB4A	chr1:229222755:A:G	LPS	CD4T	0.0407624887525306	0.0494198271980529	0.306838677932608
RAB4A	chr1:229222755:A:G	Tcruzi	NK	0.0242528085259107	0.0409835981993004	0.379560267606589
RAB4A	chr1:229222755:A:G	Tcruzi	CD8T	0.0207695694767461	0.0387098507171861	0.393391595326134
RAB4A	chr1:229222755:A:G	Tcruzi	monocyte	0.0184231283001215	0.0443527787051575	0.434986246151821
RAB4A	chr1:229222755:A:G	Tcruzi	B	0.0398758412073419	0.046944568796827	0.293217281289811
RAB4A	chr1:229222755:A:G	Tcruzi	CD4T	0.0571470607246773	0.0589940729680667	0.261560876724134
RAB4A	chr1:229233249:A:G	NI	NK	0.0117500897140289	0.0228599673388576	0.507170592697346
RAB4A	chr1:229233249:A:G	NI	CD8T	0.0244848543421048	0.0318174198191362	0.421772574117195
RAB4A	chr1:229233249:A:G	NI	monocyte	0.0232984720469935	0.0334639452370208	0.405269921702895
RAB4A	chr1:229233249:A:G	NI	B	0.00711725343357447	0.0233845054668205	0.573211635110895
RAB4A	chr1:229233249:A:G	NI	CD4T	0.0325661040640413	0.0391068060739529	0.384132149545116
RAB4A	chr1:229233249:A:G	IAV	NK	0.00915362341047786	0.0208525358554932	0.529131078860272
RAB4A	chr1:229233249:A:G	IAV	CD8T	0.0116305429178866	0.0204591389026995	0.487544215022336
RAB4A	chr1:229233249:A:G	IAV	monocyte	0.00889886217257933	0.0231527019077135	0.550163409960378
RAB4A	chr1:229233249:A:G	IAV	B	0.0060335762202151	0.0205144401814032	0.576326904665257
RAB4A	chr1:229233249:A:G	IAV	CD4T	0.0198948145849552	0.0282053647170367	0.447818928408312
RAB4A	chr1:229233249:A:G	LPS	NK	0.0109441861248605	0.0227285540376875	0.511690741115184
RAB4A	chr1:229233249:A:G	LPS	CD8T	0.0158368511800732	0.0240183628312232	0.454761200018473
RAB4A	chr1:229233249:A:G	LPS	monocyte	0.00863486612490779	0.0275614002014747	0.556698244984679
RAB4A	chr1:229233249:A:G	LPS	B	0.00662107433092477	0.0232384073372339	0.573796005026427
RAB4A	chr1:229233249:A:G	LPS	CD4T	0.0234279105529671	0.03202835694761	0.434667365818787
RAB4A	chr1:229233249:A:G	Tcruzi	NK	0.0132396787845218	0.0243099273142109	0.495243828366516
RAB4A	chr1:229233249:A:G	Tcruzi	CD8T	0.0190014802786575	0.0269420007777117	0.444558340844998
RAB4A	chr1:229233249:A:G	Tcruzi	monocyte	0.0160152095157962	0.0290025276608505	0.491830550468998
RAB4A	chr1:229233249:A:G	Tcruzi	B	0.00570135606307137	0.022168024780138	0.584040644275278
RAB4A	chr1:229233249:A:G	Tcruzi	CD4T	0.0245889974492385	0.0327623992742246	0.431628042735526
RAB4A	chr1:229245505:G:A	NI	NK	0.0399655555793234	0.0670488559910912	0.296365534218904
RAB4A	chr1:229245505:G:A	NI	CD8T	0.0860046015613386	0.0785134091716137	0.160271772018036
RAB4A	chr1:229245505:G:A	NI	monocyte	0.141511835228473	0.108590898474684	0.101336029393666
RAB4A	chr1:229245505:G:A	NI	B	0.0694797018254751	0.0778290266505031	0.208325814711207
RAB4A	chr1:229245505:G:A	NI	CD4T	0.147748791308003	0.109313639219209	0.105525828777707
RAB4A	chr1:229245505:G:A	IAV	NK	0.0367493433700828	0.0633582198230384	0.299545749608083
RAB4A	chr1:229245505:G:A	IAV	CD8T	0.0344636953340375	0.0585544872448957	0.291714946432898
RAB4A	chr1:229245505:G:A	IAV	monocyte	0.0847284538115377	0.0798385746511745	0.163688108348165
RAB4A	chr1:229245505:G:A	IAV	B	0.0556268874442242	0.0674703243660383	0.226104192069975
RAB4A	chr1:229245505:G:A	IAV	CD4T	0.123778638185897	0.0936640514096945	0.111092162972735
RAB4A	chr1:229245505:G:A	LPS	NK	0.0377790741336405	0.0677238418119455	0.304328885392513
RAB4A	chr1:229245505:G:A	LPS	CD8T	0.0725931131621907	0.0692434973266911	0.167534990266396
RAB4A	chr1:229245505:G:A	LPS	monocyte	0.118409887177235	0.10093644460555	0.132752957695454
RAB4A	chr1:229245505:G:A	LPS	B	0.0754347347218036	0.0791396641270169	0.18980469753891
RAB4A	chr1:229245505:G:A	LPS	CD4T	0.137075617430381	0.102250356408868	0.108134793880192
RAB4A	chr1:229245505:G:A	Tcruzi	NK	0.0413787582959129	0.0694176662781518	0.295317240395113
RAB4A	chr1:229245505:G:A	Tcruzi	CD8T	0.0812243056653965	0.0753313309132058	0.163654752496703
RAB4A	chr1:229245505:G:A	Tcruzi	monocyte	0.116079943290611	0.097185657724392	0.132817025262738
RAB4A	chr1:229245505:G:A	Tcruzi	B	0.0690655798825523	0.0747117589735741	0.198683833585657
RAB4A	chr1:229245505:G:A	Tcruzi	CD4T	0.13378184604279	0.100763539409795	0.112242844085229
RAB4A	chr1:229246557:T:C	NI	NK	-0.0383116163962786	0.0376010448938359	0.147515392009755
RAB4A	chr1:229246557:T:C	NI	CD8T	-0.0922516653928799	0.0398426639171667	0.0101876516010349
RAB4A	chr1:229246557:T:C	NI	monocyte	-0.0525050998777904	0.043325657657611	0.109341463609798
RAB4A	chr1:229246557:T:C	NI	B	-0.000537943411207681	0.0423897899575101	0.476554176215923
RAB4A	chr1:229246557:T:C	NI	CD4T	-0.156852351741048	0.0518739715472047	0.0021226938543859
RAB4A	chr1:229246557:T:C	IAV	NK	-0.0296287642784875	0.0363999419547198	0.196023065135526
RAB4A	chr1:229246557:T:C	IAV	CD8T	-0.0503367099070644	0.0337314130995129	0.0626473989812793
RAB4A	chr1:229246557:T:C	IAV	monocyte	-0.0270263657204443	0.0391667254591287	0.238515409462354
RAB4A	chr1:229246557:T:C	IAV	B	-0.0087068353356774	0.0369438104425535	0.393629990181894
RAB4A	chr1:229246557:T:C	IAV	CD4T	-0.11676795564782	0.042915669894596	0.00393765918884648
RAB4A	chr1:229246557:T:C	LPS	NK	-0.0423083082283476	0.0378099497780151	0.125789920362731
RAB4A	chr1:229246557:T:C	LPS	CD8T	-0.0776941416221936	0.0367983367627434	0.0144522569010692
RAB4A	chr1:229246557:T:C	LPS	monocyte	-0.0315076630023186	0.0447259956105362	0.236047441742491
RAB4A	chr1:229246557:T:C	LPS	B	-0.000488807906667862	0.0420729676377409	0.476529688960457
RAB4A	chr1:229246557:T:C	LPS	CD4T	-0.120654351698912	0.0444766634702122	0.00454808736338941
RAB4A	chr1:229246557:T:C	Tcruzi	NK	-0.0587957736213112	0.0400710857156867	0.0634864979099515
RAB4A	chr1:229246557:T:C	Tcruzi	CD8T	-0.0908077891153942	0.0390160559133573	0.00929445707206944
RAB4A	chr1:229246557:T:C	Tcruzi	monocyte	-0.0469530845068554	0.0435966515419106	0.136751984595925
RAB4A	chr1:229246557:T:C	Tcruzi	B	-0.00406027538910661	0.0399076454211525	0.44265249349593
RAB4A	chr1:229246557:T:C	Tcruzi	CD4T	-0.129518032417782	0.0453607961622125	0.00365276882452681
RAB4A	chr1:229253391:C:A	NI	NK	0.0494623961333698	0.0656187758923611	0.336360581353461
RAB4A	chr1:229253391:C:A	NI	CD8T	0.037593812313086	0.0573956570178491	0.383646024253268
RAB4A	chr1:229253391:C:A	NI	monocyte	0.0164845302139549	0.0589644966343724	0.492506837777519
RAB4A	chr1:229253391:C:A	NI	B	0.0150582653147526	0.0515619265833411	0.50234304602388
RAB4A	chr1:229253391:C:A	NI	CD4T	0.0361640376811586	0.0645872321475554	0.410326209328234
RAB4A	chr1:229253391:C:A	IAV	NK	0.0400988164232993	0.0561969058552831	0.354452933513341
RAB4A	chr1:229253391:C:A	IAV	CD8T	0.0396488240724808	0.0541396852484806	0.345055567152879
RAB4A	chr1:229253391:C:A	IAV	monocyte	0.0120443869520092	0.0497215370459892	0.52360215119306
RAB4A	chr1:229253391:C:A	IAV	B	0.0254231285591539	0.0494830907884778	0.431736808067654
RAB4A	chr1:229253391:C:A	IAV	CD4T	0.0350135960045995	0.0573140284958452	0.400007242973717
RAB4A	chr1:229253391:C:A	LPS	NK	0.0473592834751842	0.063394905820217	0.336395342857967
RAB4A	chr1:229253391:C:A	LPS	CD8T	0.044111763619122	0.0587612234999017	0.339136200145628
RAB4A	chr1:229253391:C:A	LPS	monocyte	0.0156719222327032	0.0588651631923418	0.505305173222407
RAB4A	chr1:229253391:C:A	LPS	B	0.0215163930013851	0.0524170636538775	0.461575838121643
RAB4A	chr1:229253391:C:A	LPS	CD4T	0.0385626774845846	0.0628528382194781	0.394733426012097
RAB4A	chr1:229253391:C:A	Tcruzi	NK	0.0413640815213883	0.0594645514913625	0.361982163691875
RAB4A	chr1:229253391:C:A	Tcruzi	CD8T	0.0418550959107466	0.0589326652986326	0.361931468820681
RAB4A	chr1:229253391:C:A	Tcruzi	monocyte	0.0247662813027101	0.0595277416382126	0.464758277760954
RAB4A	chr1:229253391:C:A	Tcruzi	B	0.0197704800042371	0.050012746257144	0.470146960691965
RAB4A	chr1:229253391:C:A	Tcruzi	CD4T	0.0337995325021935	0.0608722541093331	0.417273018689069
RAB4A	chr1:229274260:T:A	NI	NK	-0.0856272668590295	0.0907305180191941	0.176148193773225
RAB4A	chr1:229274260:T:A	NI	CD8T	-0.157822094196693	0.104402922256084	0.0706935983093493
RAB4A	chr1:229274260:T:A	NI	monocyte	0.0632989291153003	0.108884009234415	0.302100151454634
RAB4A	chr1:229274260:T:A	NI	B	-0.0757441485371791	0.0980184704559749	0.226092172746061
RAB4A	chr1:229274260:T:A	NI	CD4T	-0.220381609559319	0.127794431717934	0.0513451915412724
RAB4A	chr1:229274260:T:A	IAV	NK	-0.0891272795897666	0.0878341647002328	0.156562669031114
RAB4A	chr1:229274260:T:A	IAV	CD8T	-0.110026632592135	0.0856597748742462	0.0965398980622991
RAB4A	chr1:229274260:T:A	IAV	monocyte	0.0632281616309039	0.0968140336687792	0.276636798731923
RAB4A	chr1:229274260:T:A	IAV	B	-0.0669543183005307	0.0871252263324226	0.226564012941833
RAB4A	chr1:229274260:T:A	IAV	CD4T	-0.190777373991422	0.114621230367739	0.0539542459977978
RAB4A	chr1:229274260:T:A	LPS	NK	-0.0986818902576304	0.0934398229544841	0.147553063771831
RAB4A	chr1:229274260:T:A	LPS	CD8T	-0.139836097396246	0.095707094997319	0.0724612332274515
RAB4A	chr1:229274260:T:A	LPS	monocyte	0.182373238217308	0.151646953281312	0.104009573371116
RAB4A	chr1:229274260:T:A	LPS	B	-0.0875857858059135	0.0991734078124158	0.19438796906697
RAB4A	chr1:229274260:T:A	LPS	CD4T	-0.208388919689433	0.122901988424632	0.0527384106483809
RAB4A	chr1:229274260:T:A	Tcruzi	NK	-0.104563631784207	0.0971247393692543	0.142351478884053
RAB4A	chr1:229274260:T:A	Tcruzi	CD8T	-0.151111513355305	0.100744319459381	0.0716516221191351
RAB4A	chr1:229274260:T:A	Tcruzi	monocyte	0.0953724889110743	0.115087560759913	0.221518036824916
RAB4A	chr1:229274260:T:A	Tcruzi	B	-0.0821154897001067	0.0949267924312296	0.199411347828672
RAB4A	chr1:229274260:T:A	Tcruzi	CD4T	-0.208253518057525	0.121295043020795	0.0522937300561519
RAB4A	chr1:229280623:C:T	NI	NK	-0.0025670355659535	0.0359020944718284	0.649014394489482
RAB4A	chr1:229280623:C:T	NI	CD8T	0.00482896737073009	0.0383498364517352	0.627358869725229
RAB4A	chr1:229280623:C:T	NI	monocyte	0.00927115645561611	0.0469064521557948	0.567937945646183
RAB4A	chr1:229280623:C:T	NI	B	-0.0141163483355203	0.0432584099622868	0.568574057669214
RAB4A	chr1:229280623:C:T	NI	CD4T	0.0144124121845988	0.0489610829437459	0.56543528096258
RAB4A	chr1:229280623:C:T	IAV	NK	-0.00313341810440417	0.0340868111151166	0.642622362824666
RAB4A	chr1:229280623:C:T	IAV	CD8T	0.00484218118415304	0.0318960279701675	0.622104640730865
RAB4A	chr1:229280623:C:T	IAV	monocyte	0.00473040408808836	0.038982137225762	0.614619933368151
RAB4A	chr1:229280623:C:T	IAV	B	-0.0146522556199225	0.0396142029959924	0.553342826965096
RAB4A	chr1:229280623:C:T	IAV	CD4T	-0.00658453869853929	0.0406820297047322	0.625024926288105
RAB4A	chr1:229280623:C:T	LPS	NK	-0.0059652870683211	0.0373475670295668	0.620082669805164
RAB4A	chr1:229280623:C:T	LPS	CD8T	0.00758313375210468	0.0355393504105016	0.598180888904601
RAB4A	chr1:229280623:C:T	LPS	monocyte	0.0290252763278019	0.0558897600623276	0.475066660222545
RAB4A	chr1:229280623:C:T	LPS	B	-0.0125686762351497	0.0421129417650291	0.57256427195292
RAB4A	chr1:229280623:C:T	LPS	CD4T	0.000397753196106854	0.0426620254125948	0.653993153559044
RAB4A	chr1:229280623:C:T	Tcruzi	NK	-0.00166445167678982	0.0371731660447159	0.654846144734255
RAB4A	chr1:229280623:C:T	Tcruzi	CD8T	0.00524649474010083	0.037241440705104	0.621229350454664
RAB4A	chr1:229280623:C:T	Tcruzi	monocyte	0.0327802023741432	0.0593829168387814	0.463950185730078
RAB4A	chr1:229280623:C:T	Tcruzi	B	-0.0133709398855957	0.0413266557816893	0.567905856739912
RAB4A	chr1:229280623:C:T	Tcruzi	CD4T	0.00747865983999823	0.043530483089836	0.612283362807194
RAB4A	chr1:229317756:C:T	NI	NK	-0.0270285165192983	0.0600408671882625	0.48384481697138
RAB4A	chr1:229317756:C:T	NI	CD8T	-0.0282561383639155	0.0652209859537666	0.492034569724597
RAB4A	chr1:229317756:C:T	NI	monocyte	-0.0164519935225876	0.0690946925152292	0.533310691184001
RAB4A	chr1:229317756:C:T	NI	B	-0.0206725816513658	0.0605138655478704	0.52333016429845
RAB4A	chr1:229317756:C:T	NI	CD4T	-0.0272503336198681	0.0755442776576728	0.508349192416173
RAB4A	chr1:229317756:C:T	IAV	NK	-0.0211802618183079	0.0529350409439281	0.502043671588903
RAB4A	chr1:229317756:C:T	IAV	CD8T	-0.0178929955053277	0.0478448166493862	0.510864874088068
RAB4A	chr1:229317756:C:T	IAV	monocyte	-0.0157487704262443	0.0584197133867827	0.548115646548019
RAB4A	chr1:229317756:C:T	IAV	B	-0.0161669040901496	0.0514676608204503	0.531985311390802
RAB4A	chr1:229317756:C:T	IAV	CD4T	-0.0265883563919221	0.0657353711378423	0.502271574259286
RAB4A	chr1:229317756:C:T	LPS	NK	-0.0277954082286089	0.0609879111843357	0.476969705202624
RAB4A	chr1:229317756:C:T	LPS	CD8T	-0.0167517765027391	0.0527413452023943	0.524051677588949
RAB4A	chr1:229317756:C:T	LPS	monocyte	-0.0138850842865536	0.0685468391492864	0.554986427287972
RAB4A	chr1:229317756:C:T	LPS	B	-0.0196250602685569	0.0597488663646474	0.522918088446393
RAB4A	chr1:229317756:C:T	LPS	CD4T	-0.0296143576268946	0.0728171039668438	0.497271810564425
RAB4A	chr1:229317756:C:T	Tcruzi	NK	-0.0275272466519688	0.0616321258460875	0.483401540826148
RAB4A	chr1:229317756:C:T	Tcruzi	CD8T	-0.0251121162315833	0.061339876299692	0.498422964145595
RAB4A	chr1:229317756:C:T	Tcruzi	monocyte	-0.0144717356540607	0.0661588088889542	0.558098493988313
RAB4A	chr1:229317756:C:T	Tcruzi	B	-0.0184065701305419	0.0567577150256392	0.527002866098893
RAB4A	chr1:229317756:C:T	Tcruzi	CD4T	-0.0307587700839319	0.0737373805795261	0.49655907248207
RAB4A	chr1:229326135:A:C	NI	NK	0.0104417273219479	0.0531693174700353	0.560739936354555
RAB4A	chr1:229326135:A:C	NI	CD8T	0.0193917461920871	0.0610127282847222	0.522767621559632
RAB4A	chr1:229326135:A:C	NI	monocyte	-0.00115066783378573	0.0675182615068364	0.60714293912251
RAB4A	chr1:229326135:A:C	NI	B	0.0406510287462819	0.0762430538010695	0.440921145916553
RAB4A	chr1:229326135:A:C	NI	CD4T	0.029855817225365	0.0762315632332605	0.490960158356909
RAB4A	chr1:229326135:A:C	IAV	NK	0.00198755267839365	0.0498212280876826	0.603783310460131
RAB4A	chr1:229326135:A:C	IAV	CD8T	0.00867939007387565	0.0457929193623344	0.560580362348373
RAB4A	chr1:229326135:A:C	IAV	monocyte	-0.00150851565626935	0.0566375523198635	0.62296813270846
RAB4A	chr1:229326135:A:C	IAV	B	0.0295321091329037	0.0611980597508654	0.462020586971399
RAB4A	chr1:229326135:A:C	IAV	CD4T	0.0265757660879618	0.0658483974495984	0.494891256273612
RAB4A	chr1:229326135:A:C	LPS	NK	0.0109685989308572	0.0537096342322838	0.554509416735795
RAB4A	chr1:229326135:A:C	LPS	CD8T	0.00782182493024203	0.0514639205784027	0.566158867930278
RAB4A	chr1:229326135:A:C	LPS	monocyte	-0.0219648568628202	0.0769681508867132	0.528898761360245
RAB4A	chr1:229326135:A:C	LPS	B	0.0359955687004816	0.0715572981176181	0.450915008302004
RAB4A	chr1:229326135:A:C	LPS	CD4T	0.0252685034817454	0.0702998806656842	0.505561679552426
RAB4A	chr1:229326135:A:C	Tcruzi	NK	0.0137338054838363	0.0558352910059931	0.544906291273028
RAB4A	chr1:229326135:A:C	Tcruzi	CD8T	0.0136535179190516	0.0571023469629604	0.543951672787684
RAB4A	chr1:229326135:A:C	Tcruzi	monocyte	-0.00780157869896944	0.0662684407165701	0.59354118592629
RAB4A	chr1:229326135:A:C	Tcruzi	B	0.0373276062997899	0.0711130330158357	0.443141863082979
RAB4A	chr1:229326135:A:C	Tcruzi	CD4T	0.025025707801871	0.0703144357005813	0.508820351435631
RAB4A	chr1:229342020:A:G	NI	NK	0.0344869557121789	0.0753363723749272	0.300962542324925
RAB4A	chr1:229342020:A:G	NI	CD8T	0.147270786626499	0.0773636289504254	0.025069009971994
RAB4A	chr1:229342020:A:G	NI	monocyte	0.138962143631581	0.0901270345286368	0.0530523484354197
RAB4A	chr1:229342020:A:G	NI	B	0.0571148962163234	0.0798044278766466	0.224041459750817
RAB4A	chr1:229342020:A:G	NI	CD4T	0.281685987967575	0.104838356367425	0.00357673915670789
RAB4A	chr1:229342020:A:G	IAV	NK	0.0172986117016783	0.0749484357302005	0.373678108712711
RAB4A	chr1:229342020:A:G	IAV	CD8T	0.0670846630785554	0.0649142777908246	0.138370674693629
RAB4A	chr1:229342020:A:G	IAV	monocyte	0.105874648701628	0.0811660620032313	0.0843492703914487
RAB4A	chr1:229342020:A:G	IAV	B	0.031114597829199	0.073202053414602	0.310732614368286
RAB4A	chr1:229342020:A:G	IAV	CD4T	0.205855960411078	0.0843654021706285	0.00607278546887232
RAB4A	chr1:229342020:A:G	LPS	NK	0.0457086446390517	0.0747849650726237	0.252271868533048
RAB4A	chr1:229342020:A:G	LPS	CD8T	0.108374910617152	0.0693203980402374	0.0536219353503949
RAB4A	chr1:229342020:A:G	LPS	monocyte	0.0823107934660254	0.0893509033934931	0.171288525651208
RAB4A	chr1:229342020:A:G	LPS	B	0.0862016922380231	0.0794772545283964	0.130048037444483
RAB4A	chr1:229342020:A:G	LPS	CD4T	0.281975789474304	0.106644205513776	0.00349165197998277
RAB4A	chr1:229342020:A:G	Tcruzi	NK	0.0804333891029656	0.0773505452506569	0.138000489896261
RAB4A	chr1:229342020:A:G	Tcruzi	CD8T	0.115075905063309	0.0741182555954347	0.0588199755431943
RAB4A	chr1:229342020:A:G	Tcruzi	monocyte	0.0925436469298081	0.0869211813538555	0.136761827742433
RAB4A	chr1:229342020:A:G	Tcruzi	B	0.0705442308157165	0.0760667209388472	0.167073628547769
RAB4A	chr1:229342020:A:G	Tcruzi	CD4T	0.254216499362724	0.0969150411818808	0.0041159276429952
RAB4A	chr1:229367570:G:T	NI	NK	-0.0190065973379593	0.0579124602550606	0.52541389473131
RAB4A	chr1:229367570:G:T	NI	CD8T	-0.0178365548587192	0.0616252011492378	0.537835227884847
RAB4A	chr1:229367570:G:T	NI	monocyte	0.0183077931006646	0.0731650883376632	0.535305349614031
RAB4A	chr1:229367570:G:T	NI	B	-0.00850328102205618	0.0591770406287651	0.581837558246428
RAB4A	chr1:229367570:G:T	NI	CD4T	-0.0229006158270835	0.0750069074285207	0.525234874785447
RAB4A	chr1:229367570:G:T	IAV	NK	-0.024583432194084	0.0608899807354275	0.49556935110829
RAB4A	chr1:229367570:G:T	IAV	CD8T	-0.0185761447028908	0.0529557747483872	0.514535509875827
RAB4A	chr1:229367570:G:T	IAV	monocyte	-0.00384469918943365	0.0625447330715435	0.620165324455867
RAB4A	chr1:229367570:G:T	IAV	B	-0.0237536660880947	0.0621292324905553	0.504791166459082
RAB4A	chr1:229367570:G:T	IAV	CD4T	-0.0205898529397844	0.0657703120766017	0.528962860523123
RAB4A	chr1:229367570:G:T	LPS	NK	-0.0226654119196003	0.0609130355174511	0.50640227984795
RAB4A	chr1:229367570:G:T	LPS	CD8T	-0.0101530038241011	0.0525580638301994	0.560172231992769
RAB4A	chr1:229367570:G:T	LPS	monocyte	0.0136737784131579	0.0715015974729571	0.563882630172927
RAB4A	chr1:229367570:G:T	LPS	B	-0.0106207761019854	0.0591979042436948	0.567842748365335
RAB4A	chr1:229367570:G:T	LPS	CD4T	-0.0237822867947156	0.071803153432344	0.521830611655371
RAB4A	chr1:229367570:G:T	Tcruzi	NK	-0.017770894700395	0.0589340125682818	0.532326651129396
RAB4A	chr1:229367570:G:T	Tcruzi	CD8T	-0.0134418551347058	0.058162573589558	0.552744262680128
RAB4A	chr1:229367570:G:T	Tcruzi	monocyte	0.0236602328936433	0.0757542010032012	0.532394192563835
RAB4A	chr1:229367570:G:T	Tcruzi	B	-0.0179479488124142	0.0603027044989167	0.536092373090154
RAB4A	chr1:229367570:G:T	Tcruzi	CD4T	-0.018035987019387	0.0694249763933677	0.545504046267211
RAB4A	chr1:229381289:G:A	NI	NK	0.00167074174987412	0.0424444965799595	0.648093509880297
RAB4A	chr1:229381289:G:A	NI	CD8T	0.00637821844491225	0.0478508863298086	0.621466974916667
RAB4A	chr1:229381289:G:A	NI	monocyte	-0.00257781714261743	0.0568560540808226	0.62238264193306
RAB4A	chr1:229381289:G:A	NI	B	0.00659752935260634	0.0473408594676537	0.619710033100197
RAB4A	chr1:229381289:G:A	NI	CD4T	0.0106828141954348	0.0590449843585332	0.598281548146422
RAB4A	chr1:229381289:G:A	IAV	NK	0.00417118709852447	0.0402068876389713	0.630322898009986
RAB4A	chr1:229381289:G:A	IAV	CD8T	0.0100415283299141	0.0395428947423204	0.587068128100671
RAB4A	chr1:229381289:G:A	IAV	monocyte	0.0182146916072594	0.0581169851533392	0.560758240396189
RAB4A	chr1:229381289:G:A	IAV	B	0.00678640240859059	0.0415472569023781	0.612531623646195
RAB4A	chr1:229381289:G:A	IAV	CD4T	0.0127973241111316	0.0516209081148003	0.588211233057951
RAB4A	chr1:229381289:G:A	LPS	NK	0.00316233633822224	0.0429071234865507	0.632105554692001
RAB4A	chr1:229381289:G:A	LPS	CD8T	0.00666222224232499	0.0420862936740125	0.608502763130331
RAB4A	chr1:229381289:G:A	LPS	monocyte	0.0142201738736105	0.0582731455144686	0.573270953782842
RAB4A	chr1:229381289:G:A	LPS	B	0.0112264015123745	0.0488431456487755	0.58793020616617
RAB4A	chr1:229381289:G:A	LPS	CD4T	0.0140217880659131	0.0567668964578377	0.582641089563671
RAB4A	chr1:229381289:G:A	Tcruzi	NK	-0.00038464452079992	0.0441891330759739	0.658894409404326
RAB4A	chr1:229381289:G:A	Tcruzi	CD8T	0.00238423456283077	0.045950678027374	0.641132337383486
RAB4A	chr1:229381289:G:A	Tcruzi	monocyte	0.0069534552760042	0.053464101601846	0.616639828080072
RAB4A	chr1:229381289:G:A	Tcruzi	B	0.00654303387487722	0.0450322171811622	0.616276222832694
RAB4A	chr1:229381289:G:A	Tcruzi	CD4T	0.0103336715168936	0.0556275386237682	0.604800725253588
RAB4A	chr1:229391994:C:T	NI	NK	0.0146781074722405	0.0660858125648948	0.519580654783211
RAB4A	chr1:229391994:C:T	NI	CD8T	-0.00646229669132336	0.0682629071178815	0.581431706313776
RAB4A	chr1:229391994:C:T	NI	monocyte	0.0597866136739044	0.092587730855863	0.346362252280529
RAB4A	chr1:229391994:C:T	NI	B	-0.0292698256348318	0.0787841268595293	0.482483681009302
RAB4A	chr1:229391994:C:T	NI	CD4T	0.0229914421194067	0.0771844409228364	0.485670088538423
RAB4A	chr1:229391994:C:T	IAV	NK	0.00743792146610493	0.0608819183859938	0.545069156082697
RAB4A	chr1:229391994:C:T	IAV	CD8T	-0.00571732355602151	0.0575103981222679	0.581055352373504
RAB4A	chr1:229391994:C:T	IAV	monocyte	0.0632671018815604	0.0921921245580744	0.339742935473287
RAB4A	chr1:229391994:C:T	IAV	B	-0.0049070280910191	0.0605741174825886	0.576362529378199
RAB4A	chr1:229391994:C:T	IAV	CD4T	0.0380007244763143	0.0755692938541703	0.42249162239215
RAB4A	chr1:229391994:C:T	LPS	NK	0.0155224433163008	0.0662022000639593	0.510134453957472
RAB4A	chr1:229391994:C:T	LPS	CD8T	-0.00915884093618219	0.063079162607166	0.564215296881584
RAB4A	chr1:229391994:C:T	LPS	monocyte	0.0440428518335328	0.0853541054693312	0.400563424230394
RAB4A	chr1:229391994:C:T	LPS	B	-0.0294819054679434	0.079777671021712	0.481315697324847
RAB4A	chr1:229391994:C:T	LPS	CD4T	0.045562826493856	0.0863412421502055	0.410300439448167
RAB4A	chr1:229391994:C:T	Tcruzi	NK	0.023462408250949	0.0728496849845915	0.486207889160262
RAB4A	chr1:229391994:C:T	Tcruzi	CD8T	-0.0281639863461399	0.0814986412993321	0.498589198736711
RAB4A	chr1:229391994:C:T	Tcruzi	monocyte	0.0543103767854321	0.0885766715927287	0.372316879429981
RAB4A	chr1:229391994:C:T	Tcruzi	B	-0.0180199820654722	0.0691086363291659	0.518894003872389
RAB4A	chr1:229391994:C:T	Tcruzi	CD4T	0.0183145954908804	0.0725207044847527	0.503684467641366
RAB4A	chr1:229396200:G:C	NI	NK	-0.00401541171578162	0.0617146948899967	0.570818496505426
RAB4A	chr1:229396200:G:C	NI	CD8T	-0.00249558700843171	0.0653980776127034	0.58007778633865
RAB4A	chr1:229396200:G:C	NI	monocyte	0.107369421773621	0.113594283993052	0.22142970971944
RAB4A	chr1:229396200:G:C	NI	B	0.0183854314178718	0.0667228490186494	0.478858699852335
RAB4A	chr1:229396200:G:C	NI	CD4T	0.00938107024861072	0.076904256690034	0.528531219280475
RAB4A	chr1:229396200:G:C	IAV	NK	0.00170455926720122	0.0575164776523595	0.562080472190111
RAB4A	chr1:229396200:G:C	IAV	CD8T	-0.00149288311162972	0.052558876822837	0.581689301602571
RAB4A	chr1:229396200:G:C	IAV	monocyte	0.0894001973494307	0.0987399945277649	0.246358665483578
RAB4A	chr1:229396200:G:C	IAV	B	0.0191102284967111	0.0588689826664693	0.461702306002831
RAB4A	chr1:229396200:G:C	IAV	CD4T	0.0237873086315559	0.0688426487864978	0.460705972525871
RAB4A	chr1:229396200:G:C	LPS	NK	-0.00390403904652574	0.0623206234239904	0.570471318197375
RAB4A	chr1:229396200:G:C	LPS	CD8T	-0.0102815723951137	0.0601602412802127	0.535556767133166
RAB4A	chr1:229396200:G:C	LPS	monocyte	0.0829943159889868	0.0986866787255083	0.270632765098206
RAB4A	chr1:229396200:G:C	LPS	B	0.0152345703336826	0.0658395130443146	0.488942625587989
RAB4A	chr1:229396200:G:C	LPS	CD4T	0.0122121004071919	0.0728537020985765	0.51496510800256
RAB4A	chr1:229396200:G:C	Tcruzi	NK	0.000961150668219984	0.063385089864719	0.567347583427675
RAB4A	chr1:229396200:G:C	Tcruzi	CD8T	-0.0141859956896247	0.0667886011761062	0.523956987724379
RAB4A	chr1:229396200:G:C	Tcruzi	monocyte	0.0953729187711775	0.105305603201659	0.25154529864909
RAB4A	chr1:229396200:G:C	Tcruzi	B	0.0219147948764629	0.0642701359710293	0.45631458305612
RAB4A	chr1:229396200:G:C	Tcruzi	CD4T	0.00791443162422213	0.0728132655481036	0.536248389582042
RAB4A	chr1:229396206:C:T	NI	NK	0.00891626497658379	0.0566517775964976	0.590338029174601
RAB4A	chr1:229396206:C:T	NI	CD8T	0.0173744991690776	0.0684546929755075	0.560980053550777
RAB4A	chr1:229396206:C:T	NI	monocyte	-0.00639875837183773	0.0740170065958173	0.590474900252691
RAB4A	chr1:229396206:C:T	NI	B	0.0103844097960141	0.0629130944139949	0.588813154886529
RAB4A	chr1:229396206:C:T	NI	CD4T	0.0231283834703834	0.0851011479430588	0.546452296359175
RAB4A	chr1:229396206:C:T	IAV	NK	0.00504894206784034	0.0517792861272014	0.60715025867271
RAB4A	chr1:229396206:C:T	IAV	CD8T	0.00863615599004288	0.0490369089374265	0.584087700083271
RAB4A	chr1:229396206:C:T	IAV	monocyte	-0.00288135382596395	0.0603791295987264	0.625967145313553
RAB4A	chr1:229396206:C:T	IAV	B	0.0060480424455853	0.0531322803181266	0.603406663377585
RAB4A	chr1:229396206:C:T	IAV	CD4T	0.0155317984268701	0.0697802046069525	0.570287474476172
RAB4A	chr1:229396206:C:T	LPS	NK	0.00630487672944302	0.0564477546560934	0.598653704660462
RAB4A	chr1:229396206:C:T	LPS	CD8T	0.0112940725653748	0.0571823553542689	0.573307350187616
RAB4A	chr1:229396206:C:T	LPS	monocyte	-0.00984124923376448	0.0751107185712873	0.589012475690165
RAB4A	chr1:229396206:C:T	LPS	B	0.00948800525188288	0.0623548478905471	0.588043139302725
RAB4A	chr1:229396206:C:T	LPS	CD4T	0.0187121713391464	0.0780351484341317	0.5607348321415
RAB4A	chr1:229396206:C:T	Tcruzi	NK	0.00518571848033642	0.057557872779104	0.607572122719874
RAB4A	chr1:229396206:C:T	Tcruzi	CD8T	0.0149766758967238	0.0648116573831538	0.566346796047443
RAB4A	chr1:229396206:C:T	Tcruzi	monocyte	-0.00273102389749266	0.0705469525051733	0.623843141451164
RAB4A	chr1:229396206:C:T	Tcruzi	B	0.0029999515520307	0.0585244057731174	0.618583553700732
RAB4A	chr1:229396206:C:T	Tcruzi	CD4T	0.0218111071230579	0.0802984864615761	0.553826722473608
RAB5A	chr3:19882055:A:T	NI	NK	0.0558188525219074	0.0727765819844194	0.298980241771965
RAB5A	chr3:19882055:A:T	NI	CD8T	0.0729441409648311	0.0842746345874871	0.270466294567312
RAB5A	chr3:19882055:A:T	NI	monocyte	0.0579803119615971	0.0822964296979926	0.310128478387315
RAB5A	chr3:19882055:A:T	NI	B	0.0301053371668705	0.0678085045067042	0.410396806840276
RAB5A	chr3:19882055:A:T	NI	CD4T	0.0973675959718031	0.107324133940046	0.251030718680584
RAB5A	chr3:19882055:A:T	IAV	NK	0.0511571755014658	0.0675370017221409	0.301397061828726
RAB5A	chr3:19882055:A:T	IAV	CD8T	0.0502849547828598	0.0635181958886604	0.289512485503564
RAB5A	chr3:19882055:A:T	IAV	monocyte	0.0201474813157964	0.0599058285689369	0.448750081545343
RAB5A	chr3:19882055:A:T	IAV	B	0.031339839577373	0.0602306899481448	0.386299073646511
RAB5A	chr3:19882055:A:T	IAV	CD4T	0.0818516951888956	0.0911438476994102	0.258886622484285
RAB5A	chr3:19882055:A:T	LPS	NK	0.066797690990828	0.0807801815560025	0.270645481786642
RAB5A	chr3:19882055:A:T	LPS	CD8T	0.0583959845027799	0.0708603399773254	0.280111434560961
RAB5A	chr3:19882055:A:T	LPS	monocyte	0.0277608447006557	0.072029153607721	0.427295629851215
RAB5A	chr3:19882055:A:T	LPS	B	0.0304541875010513	0.0673188364397595	0.404481078703786
RAB5A	chr3:19882055:A:T	LPS	CD4T	0.0912425582309412	0.101090463304196	0.254897192924349
RAB5A	chr3:19882055:A:T	Tcruzi	NK	0.056112906432577	0.0743085175178373	0.302176948844907
RAB5A	chr3:19882055:A:T	Tcruzi	CD8T	0.0711054183877436	0.0818402046279914	0.267762011636883
RAB5A	chr3:19882055:A:T	Tcruzi	monocyte	0.0479640277863765	0.0773917227926984	0.354035298647446
RAB5A	chr3:19882055:A:T	Tcruzi	B	0.028552456860473	0.064670124247678	0.409615605906768
RAB5A	chr3:19882055:A:T	Tcruzi	CD4T	0.0830383564670996	0.0955036164442915	0.270300114803682
RAB5A	chr3:19884275:A:G	NI	NK	0.00970162418331846	0.0390151750754986	0.548831914084204
RAB5A	chr3:19884275:A:G	NI	CD8T	0.0255260286594261	0.0475204964963094	0.458822603009766
RAB5A	chr3:19884275:A:G	NI	monocyte	0.0267804610608578	0.0524449955273079	0.442012775807076
RAB5A	chr3:19884275:A:G	NI	B	0.0204003863168082	0.0458316686836215	0.488922242719367
RAB5A	chr3:19884275:A:G	NI	CD4T	0.0391600255072156	0.0619055041762096	0.415244060450831
RAB5A	chr3:19884275:A:G	IAV	NK	0.0102364771810431	0.0365581375779066	0.539615288763535
RAB5A	chr3:19884275:A:G	IAV	CD8T	0.0175827811478697	0.0365810283381959	0.476150586222965
RAB5A	chr3:19884275:A:G	IAV	monocyte	0.0142890142410383	0.0403103771166534	0.515461443898825
RAB5A	chr3:19884275:A:G	IAV	B	0.023827233505008	0.0440164566326711	0.45371135440126
RAB5A	chr3:19884275:A:G	IAV	CD4T	0.0258924795753396	0.0481071836983621	0.458671258617132
RAB5A	chr3:19884275:A:G	LPS	NK	0.0126995202682331	0.0397319053293001	0.52256984227293
RAB5A	chr3:19884275:A:G	LPS	CD8T	0.0202212315014643	0.040684095050199	0.466149312935032
RAB5A	chr3:19884275:A:G	LPS	monocyte	0.0323291181486349	0.0551187593351952	0.424038877173778
RAB5A	chr3:19884275:A:G	LPS	B	0.0180405307698146	0.0443830525046915	0.495540115993549
RAB5A	chr3:19884275:A:G	LPS	CD4T	0.0326424623217762	0.0552999804400789	0.436022907184527
RAB5A	chr3:19884275:A:G	Tcruzi	NK	0.0132860612896082	0.0408151461169503	0.525102084632614
RAB5A	chr3:19884275:A:G	Tcruzi	CD8T	0.0242949296816773	0.0454696799774766	0.458089162558296
RAB5A	chr3:19884275:A:G	Tcruzi	monocyte	0.0287745576818504	0.0523023675672512	0.4482240440937
RAB5A	chr3:19884275:A:G	Tcruzi	B	0.0155999982790254	0.0420940671207454	0.509197374893334
RAB5A	chr3:19884275:A:G	Tcruzi	CD4T	0.0342267460031817	0.0565705080428274	0.434452506268096
RAB5A	chr3:19914531:A:T	NI	NK	-0.00120737206681902	0.0610268943652491	0.592260405431956
RAB5A	chr3:19914531:A:T	NI	CD8T	0.00978018217062616	0.0668099711047088	0.561546714387537
RAB5A	chr3:19914531:A:T	NI	monocyte	0.0345265326861254	0.0778323452437853	0.431464839197898
RAB5A	chr3:19914531:A:T	NI	B	-0.060651916778359	0.0931966815092781	0.362410045331543
RAB5A	chr3:19914531:A:T	NI	CD4T	-0.0102468620778738	0.0768132740143435	0.543734295113821
RAB5A	chr3:19914531:A:T	IAV	NK	-0.000376029167372701	0.0570802968508373	0.594907269796595
RAB5A	chr3:19914531:A:T	IAV	CD8T	0.00440817301179389	0.0539436762513647	0.579083449641753
RAB5A	chr3:19914531:A:T	IAV	monocyte	0.00667305632668959	0.0597427934433063	0.551816536134535
RAB5A	chr3:19914531:A:T	IAV	B	-0.0331481615813897	0.0657713112642777	0.42142949163068
RAB5A	chr3:19914531:A:T	IAV	CD4T	-0.0161252324873084	0.0669821034996953	0.516303054994909
RAB5A	chr3:19914531:A:T	LPS	NK	-0.00396276322575615	0.0613829478782861	0.574590051159567
RAB5A	chr3:19914531:A:T	LPS	CD8T	0.0261528211544234	0.0712313254684118	0.48527321785057
RAB5A	chr3:19914531:A:T	LPS	monocyte	0.0266131052029815	0.0740388857559502	0.468707902081594
RAB5A	chr3:19914531:A:T	LPS	B	-0.0572225535003588	0.0890729692292863	0.36433917183582
RAB5A	chr3:19914531:A:T	LPS	CD4T	-0.0368700455731838	0.083013770241389	0.448217885641689
RAB5A	chr3:19914531:A:T	Tcruzi	NK	0.00453770556884671	0.0634016662508915	0.578595832111448
RAB5A	chr3:19914531:A:T	Tcruzi	CD8T	0.0189901057287128	0.06932445762235	0.520786028492739
RAB5A	chr3:19914531:A:T	Tcruzi	monocyte	0.0429130083729865	0.0832129725405822	0.418398121622747
RAB5A	chr3:19914531:A:T	Tcruzi	B	-0.0594092352239964	0.0910378759813825	0.358666390689957
RAB5A	chr3:19914531:A:T	Tcruzi	CD4T	-0.0247637148105495	0.0763593303927815	0.490964464471402
RAB5A	chr3:19938668:C:G	NI	NK	-0.085083538456167	0.0564910012903026	0.0562385856979748
RAB5A	chr3:19938668:C:G	NI	CD8T	-0.115275195751534	0.0575370921799855	0.0207563707840843
RAB5A	chr3:19938668:C:G	NI	monocyte	-0.0518627927492456	0.0572935111401448	0.18014152512063
RAB5A	chr3:19938668:C:G	NI	B	-0.093108257073348	0.0615514924964295	0.054463367736865
RAB5A	chr3:19938668:C:G	NI	CD4T	-0.178464399862881	0.0709575121585883	0.00650692494140071
RAB5A	chr3:19938668:C:G	IAV	NK	-0.0765521939055604	0.053922793885436	0.0653157440739074
RAB5A	chr3:19938668:C:G	IAV	CD8T	-0.0679422687232851	0.0497902427949316	0.0755122316965802
RAB5A	chr3:19938668:C:G	IAV	monocyte	-0.0138119747869071	0.0485841162621624	0.384455808852364
RAB5A	chr3:19938668:C:G	IAV	B	-0.0181114483404107	0.0560152024032164	0.338015514551819
RAB5A	chr3:19938668:C:G	IAV	CD4T	-0.0872852493644503	0.0563856858095265	0.0639574652726279
RAB5A	chr3:19938668:C:G	LPS	NK	-0.0848366303407951	0.0567934895326692	0.0574010775231167
RAB5A	chr3:19938668:C:G	LPS	CD8T	-0.082502455071244	0.0516213757560106	0.0519382550174854
RAB5A	chr3:19938668:C:G	LPS	monocyte	0.0152701228669077	0.0579872698346351	0.411985168461675
RAB5A	chr3:19938668:C:G	LPS	B	-0.0987257389546587	0.0624200704386083	0.0440485555497258
RAB5A	chr3:19938668:C:G	LPS	CD4T	-0.158698231369576	0.0667043499574546	0.0079889907036278
RAB5A	chr3:19938668:C:G	Tcruzi	NK	-0.0906594782593996	0.0590968056398355	0.0518699355364941
RAB5A	chr3:19938668:C:G	Tcruzi	CD8T	-0.0841092054948866	0.0543932916941258	0.0626906701210188
RAB5A	chr3:19938668:C:G	Tcruzi	monocyte	-0.00233926775811209	0.0586761160599336	0.469174973325767
RAB5A	chr3:19938668:C:G	Tcruzi	B	-0.0774351797220073	0.0575177740017225	0.0798025553843553
RAB5A	chr3:19938668:C:G	Tcruzi	CD4T	-0.188779244658797	0.0748946634992727	0.0057829660490204
RAB5A	chr3:19985740:G:T	NI	NK	-0.117353058982294	0.0881636654476272	0.0910979975877806
RAB5A	chr3:19985740:G:T	NI	CD8T	-0.136599630813641	0.0941954798296829	0.0807030443100351
RAB5A	chr3:19985740:G:T	NI	monocyte	-0.127223444344312	0.0959897585335598	0.0959398457866684
RAB5A	chr3:19985740:G:T	NI	B	-0.0970426373741662	0.0840221375616043	0.132593158089658
RAB5A	chr3:19985740:G:T	NI	CD4T	-0.120306213903474	0.0945383092357438	0.116614521167936
RAB5A	chr3:19985740:G:T	IAV	NK	-0.0993509893770612	0.0778444950691592	0.102655628630164
RAB5A	chr3:19985740:G:T	IAV	CD8T	-0.0750792083166775	0.0657869071729362	0.133699619041992
RAB5A	chr3:19985740:G:T	IAV	monocyte	-0.0734495235365008	0.0723028975995021	0.169936299302277
RAB5A	chr3:19985740:G:T	IAV	B	-0.0730132080205402	0.0713152911083681	0.161947536012081
RAB5A	chr3:19985740:G:T	IAV	CD4T	-0.108722643568864	0.0833202144376071	0.110313225663079
RAB5A	chr3:19985740:G:T	LPS	NK	-0.101913001054077	0.0804232642080997	0.107252601899034
RAB5A	chr3:19985740:G:T	LPS	CD8T	-0.101553673204122	0.0758846414903202	0.0987594123763406
RAB5A	chr3:19985740:G:T	LPS	monocyte	-0.0758036345335108	0.0837194141029662	0.197230481374808
RAB5A	chr3:19985740:G:T	LPS	B	-0.106955123083189	0.0871745571052873	0.114402517020759
RAB5A	chr3:19985740:G:T	LPS	CD4T	-0.119418966923564	0.0908498439358293	0.108678130314185
RAB5A	chr3:19985740:G:T	Tcruzi	NK	-0.104485688943205	0.0828410681349634	0.108408867729723
RAB5A	chr3:19985740:G:T	Tcruzi	CD8T	-0.107220246740045	0.079893314231582	0.102601067329259
RAB5A	chr3:19985740:G:T	Tcruzi	monocyte	-0.110148951587843	0.0902965778221688	0.121318732365145
RAB5A	chr3:19985740:G:T	Tcruzi	B	-0.107154740313388	0.0862990205396427	0.109344607567542
RAB5A	chr3:19985740:G:T	Tcruzi	CD4T	-0.125435756276205	0.0930900318901802	0.102949411115694
RAB5A	chr3:20019074:C:G	NI	NK	-0.0367162762221347	0.0656712339458247	0.360432879248402
RAB5A	chr3:20019074:C:G	NI	CD8T	-0.0661788701679814	0.0800913723216965	0.276230327779693
RAB5A	chr3:20019074:C:G	NI	monocyte	-0.0796875831088485	0.0932912877839683	0.247905247018467
RAB5A	chr3:20019074:C:G	NI	B	-0.050908460253766	0.0760964573670836	0.325187839240139
RAB5A	chr3:20019074:C:G	NI	CD4T	-0.107353024100032	0.112502458921575	0.228431023806612
RAB5A	chr3:20019074:C:G	IAV	NK	-0.0271120655082736	0.0602673731567899	0.392291570382894
RAB5A	chr3:20019074:C:G	IAV	CD8T	-0.0413253131780909	0.0598844322216769	0.315749383335095
RAB5A	chr3:20019074:C:G	IAV	monocyte	-0.059757170273637	0.0761486314284222	0.286705982941437
RAB5A	chr3:20019074:C:G	IAV	B	-0.0390853144387457	0.0644385532484169	0.344860065436416
RAB5A	chr3:20019074:C:G	IAV	CD4T	-0.0748277958188862	0.0853936790525328	0.260825841015333
RAB5A	chr3:20019074:C:G	LPS	NK	-0.0454358012333393	0.069034656310775	0.326006575393461
RAB5A	chr3:20019074:C:G	LPS	CD8T	-0.0451120146224467	0.0654921356276759	0.315412402693118
RAB5A	chr3:20019074:C:G	LPS	monocyte	-0.0325156225827929	0.0769709518354664	0.398744695138593
RAB5A	chr3:20019074:C:G	LPS	B	-0.045440424341126	0.0733203855958124	0.339043003602412
RAB5A	chr3:20019074:C:G	LPS	CD4T	-0.0845036164739959	0.0950110070562133	0.255176501685288
RAB5A	chr3:20019074:C:G	Tcruzi	NK	-0.0481872607029617	0.0715859117411932	0.322098769687003
RAB5A	chr3:20019074:C:G	Tcruzi	CD8T	-0.0640846557605901	0.0770922969023071	0.273585313915821
RAB5A	chr3:20019074:C:G	Tcruzi	monocyte	-0.0513975712879534	0.078898809505129	0.331583551328563
RAB5A	chr3:20019074:C:G	Tcruzi	B	-0.0536501170511274	0.0749920432273428	0.307407021447607
RAB5A	chr3:20019074:C:G	Tcruzi	CD4T	-0.104946571351338	0.109288959449384	0.228977983095853
RAB5A	chr3:20021185:A:C	NI	NK	-0.0984349209660273	0.0580956207414711	0.0413346687670481
RAB5A	chr3:20021185:A:C	NI	CD8T	-0.164819909662616	0.0621528884240172	0.00215447026299931
RAB5A	chr3:20021185:A:C	NI	monocyte	-0.196466947339546	0.0698641773366862	0.000770909373445039
RAB5A	chr3:20021185:A:C	NI	B	-0.127547099984318	0.063963349320621	0.0181336680972739
RAB5A	chr3:20021185:A:C	NI	CD4T	-0.198209389012144	0.0680457013918602	0.0012310663586822
RAB5A	chr3:20021185:A:C	IAV	NK	-0.0927774323786746	0.0556861197848925	0.0416903733361766
RAB5A	chr3:20021185:A:C	IAV	CD8T	-0.0699446405322487	0.0518419458489799	0.0846904097571365
RAB5A	chr3:20021185:A:C	IAV	monocyte	-0.0761872018253589	0.05225321398239	0.0697187693163982
RAB5A	chr3:20021185:A:C	IAV	B	-0.0729533089879771	0.0559103461624852	0.091755208908573
RAB5A	chr3:20021185:A:C	IAV	CD4T	-0.126088272037127	0.0578794926961478	0.0159458628725296
RAB5A	chr3:20021185:A:C	LPS	NK	-0.10793389453663	0.0593086137629202	0.0289958048329473
RAB5A	chr3:20021185:A:C	LPS	CD8T	-0.0870906920874001	0.0545184635248559	0.0571446112267171
RAB5A	chr3:20021185:A:C	LPS	monocyte	-0.0215412140194887	0.0632947461529082	0.352357860582045
RAB5A	chr3:20021185:A:C	LPS	B	-0.115916644893019	0.0618917753846305	0.0266628890406667
RAB5A	chr3:20021185:A:C	LPS	CD4T	-0.162954493748924	0.0631557970367554	0.00456304415841413
RAB5A	chr3:20021185:A:C	Tcruzi	NK	-0.122686754222217	0.0623741322051824	0.0183776180007691
RAB5A	chr3:20021185:A:C	Tcruzi	CD8T	-0.117308502129345	0.0561848191642109	0.0202617269346393
RAB5A	chr3:20021185:A:C	Tcruzi	monocyte	-0.128987940881481	0.0621781899367098	0.0158969018984542
RAB5A	chr3:20021185:A:C	Tcruzi	B	-0.118698677136038	0.0613726915156595	0.0214870657258378
RAB5A	chr3:20021185:A:C	Tcruzi	CD4T	-0.201845063683387	0.0680070712243216	0.000731665184906416
RAB5A	chr3:20030528:A:C	NI	NK	0.0370483883223417	0.0404404562764784	0.171219906610497
RAB5A	chr3:20030528:A:C	NI	CD8T	0.0868389067130653	0.0410206007465249	0.0167882162190072
RAB5A	chr3:20030528:A:C	NI	monocyte	0.0831208694426818	0.0433255898556161	0.0225133445446085
RAB5A	chr3:20030528:A:C	NI	B	0.0890585376016663	0.0443800266942422	0.0182316252557775
RAB5A	chr3:20030528:A:C	NI	CD4T	0.14995585675067	0.0489335550665269	0.00089548083897365
RAB5A	chr3:20030528:A:C	IAV	NK	0.0534873294508898	0.0384428522364124	0.0751871225464679
RAB5A	chr3:20030528:A:C	IAV	CD8T	0.0440381467655343	0.0358947495398509	0.104094090459153
RAB5A	chr3:20030528:A:C	IAV	monocyte	0.0380651000972586	0.0360109815679914	0.141257771606105
RAB5A	chr3:20030528:A:C	IAV	B	0.0789855601478794	0.0401095918045845	0.0186253781501646
RAB5A	chr3:20030528:A:C	IAV	CD4T	0.128024264652352	0.04303111254562	0.00112137566348696
RAB5A	chr3:20030528:A:C	LPS	NK	0.0675605813224137	0.0413634166702156	0.0435844850574108
RAB5A	chr3:20030528:A:C	LPS	CD8T	0.0652649422417964	0.0374602820239326	0.0405079285337572
RAB5A	chr3:20030528:A:C	LPS	monocyte	-0.00283075680303566	0.0434204167371461	0.488785528199654
RAB5A	chr3:20030528:A:C	LPS	B	0.0880168988372992	0.0433694496033715	0.017792803600661
RAB5A	chr3:20030528:A:C	LPS	CD4T	0.163127228301858	0.0508481057857625	0.000504500080319745
RAB5A	chr3:20030528:A:C	Tcruzi	NK	0.047886373331218	0.0419622783622132	0.120739690079026
RAB5A	chr3:20030528:A:C	Tcruzi	CD8T	0.0663572858445428	0.0398990066281011	0.0508691704167377
RAB5A	chr3:20030528:A:C	Tcruzi	monocyte	0.0608686245424072	0.0430782417715047	0.0736431725030268
RAB5A	chr3:20030528:A:C	Tcruzi	B	0.0826362825962911	0.0427064737746133	0.0222270526917715
RAB5A	chr3:20030528:A:C	Tcruzi	CD4T	0.137744143172215	0.0462708119399916	0.00125905981130384
RAB5A	chr3:20042638:C:G	NI	NK	0.0402848550658626	0.0606611629409698	0.242184387045936
RAB5A	chr3:20042638:C:G	NI	CD8T	0.0975294377563619	0.0603914656670491	0.056044070815492
RAB5A	chr3:20042638:C:G	NI	monocyte	0.0550840681605695	0.0588985357055405	0.173352141091697
RAB5A	chr3:20042638:C:G	NI	B	0.087216676355866	0.063211490561588	0.0816585325434444
RAB5A	chr3:20042638:C:G	NI	CD4T	0.25089338940635	0.0702960416878878	8.4849488309202e-05
RAB5A	chr3:20042638:C:G	IAV	NK	0.0870653902818281	0.0578611552792739	0.0598829599341958
RAB5A	chr3:20042638:C:G	IAV	CD8T	0.0591836595620223	0.0546019117220045	0.133106434838106
RAB5A	chr3:20042638:C:G	IAV	monocyte	-0.00748685570646998	0.0516031272181413	0.445479058615836
RAB5A	chr3:20042638:C:G	IAV	B	0.0992534712213891	0.0580062769845561	0.0384945248696628
RAB5A	chr3:20042638:C:G	IAV	CD4T	0.228955155255749	0.064323270178319	6.87151045580898e-05
RAB5A	chr3:20042638:C:G	LPS	NK	0.113818058579115	0.0625565051238936	0.0270546408908724
RAB5A	chr3:20042638:C:G	LPS	CD8T	0.0747195732598423	0.0563214348707903	0.0922826142333882
RAB5A	chr3:20042638:C:G	LPS	monocyte	-0.0989021967599701	0.0646379595353199	0.0586137935666288
RAB5A	chr3:20042638:C:G	LPS	B	0.106050421433971	0.0623924941156829	0.0416647426755372
RAB5A	chr3:20042638:C:G	LPS	CD4T	0.24138648219403	0.0678712226150136	8.8182441806271e-05
RAB5A	chr3:20042638:C:G	Tcruzi	NK	0.0953099020262967	0.0633847511037306	0.0601156180313709
RAB5A	chr3:20042638:C:G	Tcruzi	CD8T	0.0955448983315086	0.0578952656581875	0.0520212179334657
RAB5A	chr3:20042638:C:G	Tcruzi	monocyte	0.0523894094838147	0.0629804967356761	0.201452160373274
RAB5A	chr3:20042638:C:G	Tcruzi	B	0.106003145437652	0.0624589022269195	0.0402779501098436
RAB5A	chr3:20042638:C:G	Tcruzi	CD4T	0.196196603249674	0.0635201234300692	0.0011141598961352
RAB5A	chr3:20052744:C:T	NI	NK	0.00970528413509241	0.0624233660151454	0.572499941564465
RAB5A	chr3:20052744:C:T	NI	CD8T	-0.0238619566943246	0.0626008856596741	0.452690714453588
RAB5A	chr3:20052744:C:T	NI	monocyte	-0.0187903833921905	0.0694796398363726	0.478538103699564
RAB5A	chr3:20052744:C:T	NI	B	-0.0710543769930655	0.0951422376852536	0.310579807301768
RAB5A	chr3:20052744:C:T	NI	CD4T	-0.0594325597922828	0.0862641627370079	0.345540840157653
RAB5A	chr3:20052744:C:T	IAV	NK	0.0017170849086221	0.0549667285264126	0.583314481705221
RAB5A	chr3:20052744:C:T	IAV	CD8T	-0.00355525299309602	0.0502521599283356	0.545828743449676
RAB5A	chr3:20052744:C:T	IAV	monocyte	-0.0101451532178502	0.0571950364492517	0.524248427292141
RAB5A	chr3:20052744:C:T	IAV	B	-0.028282118377305	0.0579287806021117	0.413302192107952
RAB5A	chr3:20052744:C:T	IAV	CD4T	-0.0615240930062879	0.0827705504216238	0.326947603896113
RAB5A	chr3:20052744:C:T	LPS	NK	0.0056609707294667	0.0606269418212393	0.589428603651283
RAB5A	chr3:20052744:C:T	LPS	CD8T	-0.0044821800308016	0.0567154049688121	0.53580539353723
RAB5A	chr3:20052744:C:T	LPS	monocyte	-0.02107076792578	0.0695763805456221	0.478028586268621
RAB5A	chr3:20052744:C:T	LPS	B	-0.0435687823813026	0.0707768542624695	0.369087591434542
RAB5A	chr3:20052744:C:T	LPS	CD4T	-0.0586021233835041	0.0831462106765052	0.342223732834802
RAB5A	chr3:20052744:C:T	Tcruzi	NK	-0.00773143032381446	0.0588204356560477	0.53616815815942
RAB5A	chr3:20052744:C:T	Tcruzi	CD8T	-0.0204147017826263	0.0597362317641426	0.462750155633495
RAB5A	chr3:20052744:C:T	Tcruzi	monocyte	-0.0186688391339593	0.0684647427880509	0.490693097246402
RAB5A	chr3:20052744:C:T	Tcruzi	B	-0.0531181645809648	0.0764880504450885	0.338235542893135
RAB5A	chr3:20052744:C:T	Tcruzi	CD4T	-0.0565451751309318	0.0818105767141759	0.349290553981965
RAB5A	chr3:20059646:G:A	NI	NK	-0.0475308429524404	0.0434269811340163	0.137315476296789
RAB5A	chr3:20059646:G:A	NI	CD8T	-0.114091908448735	0.0562536631892911	0.0285518558325626
RAB5A	chr3:20059646:G:A	NI	monocyte	-0.0214048163109404	0.0461772668133024	0.32698789643775
RAB5A	chr3:20059646:G:A	NI	B	-0.0272078524376794	0.0462862005460717	0.275870184777958
RAB5A	chr3:20059646:G:A	NI	CD4T	-0.127784957974613	0.061834256311738	0.0286652005358932
RAB5A	chr3:20059646:G:A	IAV	NK	-0.0493114569872134	0.0414494914879229	0.116235882057863
RAB5A	chr3:20059646:G:A	IAV	CD8T	-0.0634141515100581	0.0406971313068896	0.0581054649067173
RAB5A	chr3:20059646:G:A	IAV	monocyte	-0.0111846128625486	0.0394076072822894	0.394024076263336
RAB5A	chr3:20059646:G:A	IAV	B	-0.0285539717919395	0.0409400639429808	0.242751186046088
RAB5A	chr3:20059646:G:A	IAV	CD4T	-0.0936376525504458	0.0501638918869894	0.0387936081017363
RAB5A	chr3:20059646:G:A	LPS	NK	-0.047317714242781	0.0435372839463433	0.138549282432022
RAB5A	chr3:20059646:G:A	LPS	CD8T	-0.0877972271595867	0.0472098805204396	0.0345474198657842
RAB5A	chr3:20059646:G:A	LPS	monocyte	0.00918021815487922	0.0473339838966806	0.448963439439023
RAB5A	chr3:20059646:G:A	LPS	B	-0.0368067274395182	0.0458029009778975	0.212589197124816
RAB5A	chr3:20059646:G:A	LPS	CD4T	-0.110783101081646	0.0562922439125824	0.0331737700140882
RAB5A	chr3:20059646:G:A	Tcruzi	NK	-0.0619502049733735	0.046534454703357	0.0904806898453712
RAB5A	chr3:20059646:G:A	Tcruzi	CD8T	-0.114613735732189	0.0562671597690106	0.027247159059837
RAB5A	chr3:20059646:G:A	Tcruzi	monocyte	-0.0275098520258419	0.0470245915766359	0.288204998097428
RAB5A	chr3:20059646:G:A	Tcruzi	B	-0.0164792485559039	0.0452229125727884	0.345076834633607
RAB5A	chr3:20059646:G:A	Tcruzi	CD4T	-0.122477552307493	0.0593899883349688	0.0291051728925029
RAB5A	chr3:20070960:G:A	NI	NK	-0.0039606963685904	0.0455472922433494	0.632534292298522
RAB5A	chr3:20070960:G:A	NI	CD8T	-0.00259954051845442	0.0515062418080733	0.643966958485019
RAB5A	chr3:20070960:G:A	NI	monocyte	0.022006895835233	0.062564503223772	0.514066491401795
RAB5A	chr3:20070960:G:A	NI	B	0.000253289523080184	0.0496230152697556	0.649392999158681
RAB5A	chr3:20070960:G:A	NI	CD4T	0.00753954778728571	0.0634971279421812	0.60853813746482
RAB5A	chr3:20070960:G:A	IAV	NK	-0.00250975287675995	0.041960665331954	0.640242295407814
RAB5A	chr3:20070960:G:A	IAV	CD8T	-0.00355342367213517	0.0391991917865206	0.632090459031815
RAB5A	chr3:20070960:G:A	IAV	monocyte	0.0110610345297699	0.0473699534604168	0.577879996608975
RAB5A	chr3:20070960:G:A	IAV	B	-0.0032584497766803	0.0433124696683519	0.637698997244685
RAB5A	chr3:20070960:G:A	IAV	CD4T	0.00762860860427423	0.0537634784738486	0.611439337894731
RAB5A	chr3:20070960:G:A	LPS	NK	-0.00309617252990601	0.0456744659532749	0.633259046093875
RAB5A	chr3:20070960:G:A	LPS	CD8T	-0.00205647482414517	0.044491398391766	0.639975954647777
RAB5A	chr3:20070960:G:A	LPS	monocyte	0.0148982391688786	0.0582104918542649	0.556990974685156
RAB5A	chr3:20070960:G:A	LPS	B	0.00101696074911493	0.0492437027137076	0.639861744853988
RAB5A	chr3:20070960:G:A	LPS	CD4T	0.0085820655173108	0.0595369646274481	0.605645042815734
RAB5A	chr3:20070960:G:A	Tcruzi	NK	-0.00416961449690541	0.0472426420887043	0.63073256519859
RAB5A	chr3:20070960:G:A	Tcruzi	CD8T	-0.00273374490046119	0.0495666459616644	0.641025861662248
RAB5A	chr3:20070960:G:A	Tcruzi	monocyte	0.0278857916333485	0.0668653447388086	0.508118804996958
RAB5A	chr3:20070960:G:A	Tcruzi	B	0.00107125546158295	0.0471871600043741	0.642276689994878
RAB5A	chr3:20070960:G:A	Tcruzi	CD4T	0.00572763899921719	0.0595366933755064	0.622211590351725
RAB5A	chr3:20078200:A:T	NI	NK	0.0586241058353667	0.0544937166160493	0.136469999376761
RAB5A	chr3:20078200:A:T	NI	CD8T	0.143280242274905	0.0558918873449131	0.00461261843424393
RAB5A	chr3:20078200:A:T	NI	monocyte	0.0557747426932941	0.0536011083259587	0.147492316326938
RAB5A	chr3:20078200:A:T	NI	B	0.0215793018298135	0.0573935244193988	0.348865603955442
RAB5A	chr3:20078200:A:T	NI	CD4T	0.273768636127995	0.0748778083477196	7.75206064972328e-05
RAB5A	chr3:20078200:A:T	IAV	NK	0.0764133464107762	0.0532104758402322	0.0685595164985738
RAB5A	chr3:20078200:A:T	IAV	CD8T	0.0501046399262597	0.0506675587452247	0.153240003068883
RAB5A	chr3:20078200:A:T	IAV	monocyte	-0.0338182603857758	0.0475043010402864	0.240276532134557
RAB5A	chr3:20078200:A:T	IAV	B	0.000309051172516359	0.0522956547786729	0.490387658652876
RAB5A	chr3:20078200:A:T	IAV	CD4T	0.131337434649287	0.0529925619994486	0.00698614906349249
RAB5A	chr3:20078200:A:T	LPS	NK	0.0869007682972544	0.0555935570353226	0.053208274602443
RAB5A	chr3:20078200:A:T	LPS	CD8T	0.0738208853224651	0.0514895818826099	0.0766197174743006
RAB5A	chr3:20078200:A:T	LPS	monocyte	-0.0617029240769478	0.0543524401761636	0.126817262201408
RAB5A	chr3:20078200:A:T	LPS	B	-0.0239375495338139	0.0594697058113322	0.355706477595211
RAB5A	chr3:20078200:A:T	LPS	CD4T	0.15320712343579	0.0573751014571911	0.00439078610253186
RAB5A	chr3:20078200:A:T	Tcruzi	NK	0.110458864225345	0.0598092937988334	0.0250916635260762
RAB5A	chr3:20078200:A:T	Tcruzi	CD8T	0.111871642245342	0.0523797981162199	0.0178906081309373
RAB5A	chr3:20078200:A:T	Tcruzi	monocyte	0.0293556906783049	0.055414816523207	0.29903170406248
RAB5A	chr3:20078200:A:T	Tcruzi	B	-0.00531235849312252	0.0573900383287169	0.476446647914089
RAB5A	chr3:20078200:A:T	Tcruzi	CD4T	0.15970535560952	0.0575783078444239	0.00399226604285518
RAB6A	chr11:73578877:A:C	NI	NK	0.0127064408260697	0.0467883999276815	0.563364674603445
RAB6A	chr11:73578877:A:C	NI	CD8T	0.0114760785514969	0.0511845077915566	0.57528769752226
RAB6A	chr11:73578877:A:C	NI	monocyte	0.00811955198566368	0.0605743681012727	0.57847046045948
RAB6A	chr11:73578877:A:C	NI	B	0.0184736035794523	0.0537299668499602	0.539090565710352
RAB6A	chr11:73578877:A:C	NI	CD4T	0.0251880027590306	0.0667857774114804	0.519355432811191
RAB6A	chr11:73578877:A:C	IAV	NK	0.00799986558337601	0.0420516137099922	0.586591672640186
RAB6A	chr11:73578877:A:C	IAV	CD8T	0.00674417313252394	0.0387535308984349	0.58983164506772
RAB6A	chr11:73578877:A:C	IAV	monocyte	0.00419021498062065	0.0495953491130928	0.620352054925671
RAB6A	chr11:73578877:A:C	IAV	B	0.0155138789340282	0.0461925759040174	0.541488432298747
RAB6A	chr11:73578877:A:C	IAV	CD4T	0.0191542202999658	0.0549908691620049	0.538622482343397
RAB6A	chr11:73578877:A:C	LPS	NK	0.012938515951827	0.0470005639254629	0.55595651502883
RAB6A	chr11:73578877:A:C	LPS	CD8T	0.0118718997600729	0.0450224012627884	0.558316056332259
RAB6A	chr11:73578877:A:C	LPS	monocyte	0.00932317419592994	0.0608770137787553	0.585796854575703
RAB6A	chr11:73578877:A:C	LPS	B	0.0221042314313496	0.0557715975926938	0.515382301904469
RAB6A	chr11:73578877:A:C	LPS	CD4T	0.0212274382631289	0.0602309619473485	0.531611590757914
RAB6A	chr11:73578877:A:C	Tcruzi	NK	0.0102190344002215	0.0471705977533856	0.577458611192905
RAB6A	chr11:73578877:A:C	Tcruzi	CD8T	0.0148111644168354	0.0504215639740277	0.553697305554091
RAB6A	chr11:73578877:A:C	Tcruzi	monocyte	-0.00044128454553454	0.0585070605432807	0.639138998278729
RAB6A	chr11:73578877:A:C	Tcruzi	B	0.0244451994952073	0.0568160671443382	0.505353993265637
RAB6A	chr11:73578877:A:C	Tcruzi	CD4T	0.0215212238526934	0.0614342212201038	0.536332318020406
RAB6A	chr11:73583499:A:G	NI	NK	-0.0344564471539778	0.0623772959830173	0.424900235885805
RAB6A	chr11:73583499:A:G	NI	CD8T	-0.046942576368747	0.0735114868363559	0.394480636699753
RAB6A	chr11:73583499:A:G	NI	monocyte	-0.0133556599176029	0.0684400571431752	0.531063907722557
RAB6A	chr11:73583499:A:G	NI	B	-0.00838375579016364	0.0570010188034598	0.561783105370937
RAB6A	chr11:73583499:A:G	NI	CD4T	-0.0492488578155368	0.0827099223981756	0.406142169832523
RAB6A	chr11:73583499:A:G	IAV	NK	-0.0249142428234142	0.0531835582037061	0.455877769921325
RAB6A	chr11:73583499:A:G	IAV	CD8T	-0.0272965123908318	0.0512886646830052	0.432235648781695
RAB6A	chr11:73583499:A:G	IAV	monocyte	-0.000943356938715674	0.0562393959896359	0.607085672464917
RAB6A	chr11:73583499:A:G	IAV	B	-0.0025781499136892	0.049474302745809	0.589423590700124
RAB6A	chr11:73583499:A:G	IAV	CD4T	-0.0336141724173267	0.0645898751854784	0.440232802555548
RAB6A	chr11:73583499:A:G	LPS	NK	-0.029387744024791	0.0589402955776578	0.441642964602722
RAB6A	chr11:73583499:A:G	LPS	CD8T	-0.0366003520478428	0.061215075220736	0.405596383979086
RAB6A	chr11:73583499:A:G	LPS	monocyte	0.011021642525991	0.0722045067297666	0.571601597533463
RAB6A	chr11:73583499:A:G	LPS	B	-0.00530107148385702	0.056496489994456	0.573276261738728
RAB6A	chr11:73583499:A:G	LPS	CD4T	-0.0448592236516878	0.0754270885143589	0.411116033841338
RAB6A	chr11:73583499:A:G	Tcruzi	NK	-0.0332592098670968	0.0627535448621663	0.431654392660695
RAB6A	chr11:73583499:A:G	Tcruzi	CD8T	-0.0465559438360247	0.0721482606686655	0.389076956654093
RAB6A	chr11:73583499:A:G	Tcruzi	monocyte	-0.00769118444549326	0.065294411633321	0.572319401955323
RAB6A	chr11:73583499:A:G	Tcruzi	B	-0.0069882220142224	0.0541468523167666	0.565118873994181
RAB6A	chr11:73583499:A:G	Tcruzi	CD4T	-0.0540236711351753	0.0836899354664647	0.391647497941409
RAB6A	chr11:73603051:A:G	NI	NK	0.0130512945700637	0.0421442573433581	0.551645486000172
RAB6A	chr11:73603051:A:G	NI	CD8T	0.025990127358807	0.0529863812974822	0.493005029818185
RAB6A	chr11:73603051:A:G	NI	monocyte	0.0089845588295204	0.0539193206858402	0.574108181296102
RAB6A	chr11:73603051:A:G	NI	B	0.00566627318992469	0.0444210761567161	0.608949439806276
RAB6A	chr11:73603051:A:G	NI	CD4T	0.0175954974898231	0.0557834780105439	0.541269803113897
RAB6A	chr11:73603051:A:G	IAV	NK	0.0205284549998641	0.0451959941412665	0.503053105448873
RAB6A	chr11:73603051:A:G	IAV	CD8T	0.013148895389234	0.0370133907740187	0.537014791845334
RAB6A	chr11:73603051:A:G	IAV	monocyte	0.000852409475561535	0.0440700354605716	0.642755751976545
RAB6A	chr11:73603051:A:G	IAV	B	0.00105908372095434	0.0388227213289517	0.636265568426091
RAB6A	chr11:73603051:A:G	IAV	CD4T	0.00967806067904412	0.0453985431986652	0.579740697097152
RAB6A	chr11:73603051:A:G	LPS	NK	0.0177961211661721	0.0448204058346376	0.519235585294051
RAB6A	chr11:73603051:A:G	LPS	CD8T	0.0191184582987002	0.0437673507818351	0.506078798514564
RAB6A	chr11:73603051:A:G	LPS	monocyte	-0.00121974299067457	0.0533544864883117	0.639433146204447
RAB6A	chr11:73603051:A:G	LPS	B	0.00743646327654334	0.0441231195838374	0.59258095334034
RAB6A	chr11:73603051:A:G	LPS	CD4T	0.0193622181231635	0.0518005584996212	0.529474981703819
RAB6A	chr11:73603051:A:G	Tcruzi	NK	0.016503503267547	0.0450999867386192	0.531673184371137
RAB6A	chr11:73603051:A:G	Tcruzi	CD8T	0.0228927278349815	0.0493277491974662	0.500000796348062
RAB6A	chr11:73603051:A:G	Tcruzi	monocyte	0.0094038859409271	0.0518718189428405	0.590910795159688
RAB6A	chr11:73603051:A:G	Tcruzi	B	0.00997361541961007	0.0434099337804008	0.578071972169609
RAB6A	chr11:73603051:A:G	Tcruzi	CD4T	0.0249291768625511	0.0564891804391069	0.50950844354096
RAB6A	chr11:73622003:T:A	NI	NK	0.00550638671187386	0.0347302336641458	0.61339861463665
RAB6A	chr11:73622003:T:A	NI	CD8T	0.011867815741648	0.0392091976249053	0.57087451187689
RAB6A	chr11:73622003:T:A	NI	monocyte	-0.0156276100003163	0.0501051180041983	0.541624076898282
RAB6A	chr11:73622003:T:A	NI	B	0.000624861928308802	0.0380023896823683	0.658019512337995
RAB6A	chr11:73622003:T:A	NI	CD4T	0.0155839770866438	0.0476815890825561	0.55325792601009
RAB6A	chr11:73622003:T:A	IAV	NK	0.00559728973048727	0.0323591220369095	0.609685229046602
RAB6A	chr11:73622003:T:A	IAV	CD8T	0.00948968645230441	0.0313012020899226	0.570388350388405
RAB6A	chr11:73622003:T:A	IAV	monocyte	-0.0184276254212097	0.0448848314900526	0.537128834973456
RAB6A	chr11:73622003:T:A	IAV	B	5.12053485574485e-05	0.0329733870011715	0.662242011147966
RAB6A	chr11:73622003:T:A	IAV	CD4T	0.0172101787702471	0.0421461959033868	0.538315185504273
RAB6A	chr11:73622003:T:A	LPS	NK	0.014082479702476	0.0385895563196988	0.544865287125977
RAB6A	chr11:73622003:T:A	LPS	CD8T	0.0118898108432345	0.0352711079960159	0.552987804304634
RAB6A	chr11:73622003:T:A	LPS	monocyte	-0.0224269052925543	0.0534196640378926	0.518021180239537
RAB6A	chr11:73622003:T:A	LPS	B	0.00548868074595046	0.038075914093904	0.615789628121607
RAB6A	chr11:73622003:T:A	LPS	CD4T	0.0164467696989039	0.0442331299204948	0.542776628674985
RAB6A	chr11:73622003:T:A	Tcruzi	NK	0.0104847745375049	0.0375191913292406	0.577368105127635
RAB6A	chr11:73622003:T:A	Tcruzi	CD8T	0.0101593669290722	0.0374000343444507	0.577828247087469
RAB6A	chr11:73622003:T:A	Tcruzi	monocyte	-0.0187858761038537	0.0493240962634181	0.54226522049539
RAB6A	chr11:73622003:T:A	Tcruzi	B	-0.00125971317601195	0.0364020190617948	0.662697450156329
RAB6A	chr11:73622003:T:A	Tcruzi	CD4T	0.0160339027017634	0.0450449238998386	0.553165611265094
RAB6A	chr11:73629645:G:A	NI	NK	-0.0277104427489928	0.0505651274505566	0.450826691894906
RAB6A	chr11:73629645:G:A	NI	CD8T	-0.0338226559047603	0.0564936901091648	0.435175232977546
RAB6A	chr11:73629645:G:A	NI	monocyte	-0.00400925960825471	0.0552344236830372	0.586363803715119
RAB6A	chr11:73629645:G:A	NI	B	-0.0119028653605764	0.0466074730675068	0.551115695998332
RAB6A	chr11:73629645:G:A	NI	CD4T	-0.0362865114935464	0.0647782128011131	0.441612239276752
RAB6A	chr11:73629645:G:A	IAV	NK	-0.0169437033187002	0.041215450076214	0.499203404009866
RAB6A	chr11:73629645:G:A	IAV	CD8T	-0.0240838212172267	0.0433518901902096	0.447357186795072
RAB6A	chr11:73629645:G:A	IAV	monocyte	-0.00983930354356719	0.0466953380073284	0.571065777224288
RAB6A	chr11:73629645:G:A	IAV	B	-0.0107592695625426	0.0404384976701563	0.548229447851387
RAB6A	chr11:73629645:G:A	IAV	CD4T	-0.0301162490666904	0.0541187395207188	0.45210240224379
RAB6A	chr11:73629645:G:A	LPS	NK	-0.0209870580388127	0.0458389868450835	0.479127959338751
RAB6A	chr11:73629645:G:A	LPS	CD8T	-0.0287731629037883	0.0491840018867828	0.433857706245334
RAB6A	chr11:73629645:G:A	LPS	monocyte	-0.00311143783756519	0.0546304594111268	0.601898964148474
RAB6A	chr11:73629645:G:A	LPS	B	-0.01053029938147	0.0459079051048417	0.553499151893804
RAB6A	chr11:73629645:G:A	LPS	CD4T	-0.0378275254618206	0.062432495652472	0.429768140793168
RAB6A	chr11:73629645:G:A	Tcruzi	NK	-0.0216659770623623	0.0472916570029004	0.48212976174888
RAB6A	chr11:73629645:G:A	Tcruzi	CD8T	-0.0322713150913688	0.0542646620618801	0.434660983349233
RAB6A	chr11:73629645:G:A	Tcruzi	monocyte	-0.00562525526522352	0.0525975508869661	0.595420635897095
RAB6A	chr11:73629645:G:A	Tcruzi	B	-0.0137038771456153	0.0449891243124542	0.534954863167692
RAB6A	chr11:73629645:G:A	Tcruzi	CD4T	-0.0349119184676815	0.0611948951711646	0.445543475960879
RAB6A	chr11:73655706:T:G	NI	NK	0.00472747375529779	0.0255898588941236	0.653803941664989
RAB6A	chr11:73655706:T:G	NI	CD8T	-0.0025375521618301	0.0254522276699213	0.644634390547652
RAB6A	chr11:73655706:T:G	NI	monocyte	-0.0150248650236986	0.0345231416203462	0.516110993272799
RAB6A	chr11:73655706:T:G	NI	B	-0.0145400902053992	0.0294721553978951	0.528133451050953
RAB6A	chr11:73655706:T:G	NI	CD4T	-0.0210436452365418	0.0359688302252067	0.483785778076891
RAB6A	chr11:73655706:T:G	IAV	NK	-0.00261543114584222	0.0220678885319912	0.646132127043195
RAB6A	chr11:73655706:T:G	IAV	CD8T	-0.00267923286207596	0.0205331590175312	0.638855944261489
RAB6A	chr11:73655706:T:G	IAV	monocyte	-0.0154753621900511	0.0300798092877206	0.520890508812684
RAB6A	chr11:73655706:T:G	IAV	B	-0.0133551825202006	0.026291657103377	0.52234259758969
RAB6A	chr11:73655706:T:G	IAV	CD4T	-0.0153918788247413	0.0286666029889363	0.517040941407159
RAB6A	chr11:73655706:T:G	LPS	NK	-0.00258731589805413	0.0252412473703746	0.627268481915947
RAB6A	chr11:73655706:T:G	LPS	CD8T	-0.00979681834109099	0.0245612053127947	0.53801467324868
RAB6A	chr11:73655706:T:G	LPS	monocyte	-0.0250952734298108	0.0390958627780882	0.43778718819611
RAB6A	chr11:73655706:T:G	LPS	B	-0.0232009206373822	0.0349152313650344	0.442290476332075
RAB6A	chr11:73655706:T:G	LPS	CD4T	-0.0200203365042949	0.0321938455959762	0.465627547494413
RAB6A	chr11:73655706:T:G	Tcruzi	NK	0.00457792351233522	0.0264454843759415	0.654991411696495
RAB6A	chr11:73655706:T:G	Tcruzi	CD8T	-0.00482185958706268	0.0244808439986396	0.617066800782158
RAB6A	chr11:73655706:T:G	Tcruzi	monocyte	-0.0152691641209049	0.0328281109967464	0.530859987972601
RAB6A	chr11:73655706:T:G	Tcruzi	B	-0.0124471585878831	0.0274157933159006	0.537423687882166
RAB6A	chr11:73655706:T:G	Tcruzi	CD4T	-0.0135126496521516	0.03005471162368	0.54256322533008
RAB6A	chr11:73665550:G:T	NI	NK	-0.0246879325640154	0.0584026915117318	0.468774775241289
RAB6A	chr11:73665550:G:T	NI	CD8T	-0.0452507833097371	0.0747072545322458	0.402961916221262
RAB6A	chr11:73665550:G:T	NI	monocyte	0.0164297196989147	0.0744316260662733	0.531930219065545
RAB6A	chr11:73665550:G:T	NI	B	-0.0221385941683173	0.0631304369054484	0.496485836600872
RAB6A	chr11:73665550:G:T	NI	CD4T	-0.0514556467612727	0.0867803332137922	0.402727375869148
RAB6A	chr11:73665550:G:T	IAV	NK	-0.0207580702126839	0.0532899135791242	0.479789889917757
RAB6A	chr11:73665550:G:T	IAV	CD8T	-0.0247683702505697	0.0515672562869716	0.447423573434976
RAB6A	chr11:73665550:G:T	IAV	monocyte	0.0189142467330065	0.0642823010310986	0.527119895723723
RAB6A	chr11:73665550:G:T	IAV	B	-0.00543594906407768	0.0514235652756268	0.569970703334749
RAB6A	chr11:73665550:G:T	IAV	CD4T	-0.031463521421538	0.0659568764523811	0.45090365934868
RAB6A	chr11:73665550:G:T	LPS	NK	-0.0279346694293087	0.060481018682303	0.451240521554009
RAB6A	chr11:73665550:G:T	LPS	CD8T	-0.0337658489834716	0.0612238151723848	0.418989902964188
RAB6A	chr11:73665550:G:T	LPS	monocyte	0.0296555909295312	0.0813932394365207	0.489836804898373
RAB6A	chr11:73665550:G:T	LPS	B	-0.0129513307895272	0.0593400056491164	0.53293683592663
RAB6A	chr11:73665550:G:T	LPS	CD4T	-0.0475087508354194	0.0800836923521266	0.406464565807441
RAB6A	chr11:73665550:G:T	Tcruzi	NK	-0.0221847814388086	0.058857622476347	0.482031643650979
RAB6A	chr11:73665550:G:T	Tcruzi	CD8T	-0.03941695983383	0.0686550665615898	0.414282535930476
RAB6A	chr11:73665550:G:T	Tcruzi	monocyte	0.0171085697263297	0.0721790438917206	0.542127256331222
RAB6A	chr11:73665550:G:T	Tcruzi	B	-0.0138135065897454	0.0572779532572161	0.529034977607618
RAB6A	chr11:73665550:G:T	Tcruzi	CD4T	-0.0495780318647441	0.0825258519868026	0.40589926682646
RAB6A	chr11:73705009:A:G	NI	NK	-0.112524994711682	0.0690701293761831	0.0468560811522538
RAB6A	chr11:73705009:A:G	NI	CD8T	-0.148322046624912	0.0741566936919592	0.0203148145650035
RAB6A	chr11:73705009:A:G	NI	monocyte	0.129307849003331	0.0764158409784703	0.0476931136666402
RAB6A	chr11:73705009:A:G	NI	B	0.00207550401836731	0.069300029661647	0.490211395927438
RAB6A	chr11:73705009:A:G	NI	CD4T	-0.0613775906680381	0.0713178257274954	0.196128711395926
RAB6A	chr11:73705009:A:G	IAV	NK	-0.0327480390383682	0.0607838219139231	0.289291405923355
RAB6A	chr11:73705009:A:G	IAV	CD8T	-0.0789715626221063	0.0607159639587438	0.0906809067547141
RAB6A	chr11:73705009:A:G	IAV	monocyte	0.167449337435623	0.0766274892125647	0.0152094802800606
RAB6A	chr11:73705009:A:G	IAV	B	-0.00319271022776835	0.0628799668145977	0.489228114530493
RAB6A	chr11:73705009:A:G	IAV	CD4T	-0.0245368665975784	0.0610935659733472	0.343832762541708
RAB6A	chr11:73705009:A:G	LPS	NK	-0.0651680570683454	0.0648090820580803	0.155752008053147
RAB6A	chr11:73705009:A:G	LPS	CD8T	-0.0788847393529237	0.0614628397052084	0.0970720751834349
RAB6A	chr11:73705009:A:G	LPS	monocyte	0.27390651934721	0.0969271656128109	0.00170126278792868
RAB6A	chr11:73705009:A:G	LPS	B	0.0457041713702958	0.0691307468995743	0.259720660184517
RAB6A	chr11:73705009:A:G	LPS	CD4T	-0.0154383342401682	0.0629944138962284	0.401632816572867
RAB6A	chr11:73705009:A:G	Tcruzi	NK	-0.102243028703322	0.070977233895989	0.0704644119520923
RAB6A	chr11:73705009:A:G	Tcruzi	CD8T	-0.129927767686989	0.070102082290496	0.0285416433727236
RAB6A	chr11:73705009:A:G	Tcruzi	monocyte	0.150939590673685	0.0786616877565584	0.0294384906343442
RAB6A	chr11:73705009:A:G	Tcruzi	B	0.0213397197381612	0.0671575985303637	0.380276952918623
RAB6A	chr11:73705009:A:G	Tcruzi	CD4T	-0.0668838911105105	0.0684835920573049	0.165440489197058
RAB6A	chr11:73740587:T:A	NI	NK	0.0143908537587085	0.0620926031171066	0.508623695308163
RAB6A	chr11:73740587:T:A	NI	CD8T	0.0140769782219138	0.0659073246289389	0.517648723848967
RAB6A	chr11:73740587:T:A	NI	monocyte	0.087034799586167	0.110252925780202	0.286594374873575
RAB6A	chr11:73740587:T:A	NI	B	0.0218445513779295	0.0690966943860565	0.479340129906524
RAB6A	chr11:73740587:T:A	NI	CD4T	-0.00396912681596989	0.0773505414315639	0.577920726545427
RAB6A	chr11:73740587:T:A	IAV	NK	0.0123308879635631	0.0575610414487955	0.51369170219633
RAB6A	chr11:73740587:T:A	IAV	CD8T	-0.00326410711917879	0.0534976114356593	0.585815455985788
RAB6A	chr11:73740587:T:A	IAV	monocyte	0.0780697149404604	0.0995487364644765	0.295836868676631
RAB6A	chr11:73740587:T:A	IAV	B	0.0135460356911849	0.0588494826829203	0.505360372715774
RAB6A	chr11:73740587:T:A	IAV	CD4T	-0.011246670965253	0.0675584907615644	0.548929224982625
RAB6A	chr11:73740587:T:A	LPS	NK	0.0168774025251636	0.0627511696999361	0.494346127847948
RAB6A	chr11:73740587:T:A	LPS	CD8T	-0.00726852456600475	0.0603491007974663	0.564208404456979
RAB6A	chr11:73740587:T:A	LPS	monocyte	0.0764720582567895	0.102356692959796	0.310851350887737
RAB6A	chr11:73740587:T:A	LPS	B	0.0133868475976765	0.066111425446584	0.511005704825734
RAB6A	chr11:73740587:T:A	LPS	CD4T	-0.00776929975013777	0.0713365766898185	0.562266874165358
RAB6A	chr11:73740587:T:A	Tcruzi	NK	0.0204252394003289	0.0659864345252487	0.481465697006708
RAB6A	chr11:73740587:T:A	Tcruzi	CD8T	0.0190228175872511	0.0654961246241727	0.49127591808441
RAB6A	chr11:73740587:T:A	Tcruzi	monocyte	0.102809418395238	0.123961705563215	0.272925725007042
RAB6A	chr11:73740587:T:A	Tcruzi	B	0.0255279999702419	0.0673619098205717	0.455977054581851
RAB6A	chr11:73740587:T:A	Tcruzi	CD4T	0.0124535582664149	0.0729070600064692	0.531071360216929
RAB6A	chr11:73749021:A:G	NI	NK	-0.0143632590433975	0.0766076162341691	0.513798670881853
RAB6A	chr11:73749021:A:G	NI	CD8T	-0.0229065776494154	0.082490682600184	0.479167993448299
RAB6A	chr11:73749021:A:G	NI	monocyte	0.0955929338868331	0.133964593912039	0.31218695858207
RAB6A	chr11:73749021:A:G	NI	B	-0.0188873172175315	0.0857278768716089	0.506059164595121
RAB6A	chr11:73749021:A:G	NI	CD4T	-0.0605717903323819	0.106691266224551	0.381549263326043
RAB6A	chr11:73749021:A:G	IAV	NK	-0.00352571237504895	0.0706726057978418	0.556065494753188
RAB6A	chr11:73749021:A:G	IAV	CD8T	-0.00765780252302774	0.0659994925127702	0.529531578187181
RAB6A	chr11:73749021:A:G	IAV	monocyte	0.0665574163781513	0.103167875204315	0.35232202138982
RAB6A	chr11:73749021:A:G	IAV	B	-0.0240879688045042	0.0773797779347066	0.478348827634528
RAB6A	chr11:73749021:A:G	IAV	CD4T	-0.0374545075546981	0.0845711736042819	0.427360612955543
RAB6A	chr11:73749021:A:G	LPS	NK	-0.0136564054194813	0.0766223528269136	0.515080380623206
RAB6A	chr11:73749021:A:G	LPS	CD8T	-0.0239016046485771	0.0740256888775157	0.464817324277705
RAB6A	chr11:73749021:A:G	LPS	monocyte	0.142371366816185	0.173185299878955	0.248846187968718
RAB6A	chr11:73749021:A:G	LPS	B	-0.0195742996386621	0.0846728602046358	0.501165289332071
RAB6A	chr11:73749021:A:G	LPS	CD4T	-0.0656336915472479	0.103670570936449	0.361144405063713
RAB6A	chr11:73749021:A:G	Tcruzi	NK	-0.0292473959608696	0.083822209686063	0.462511108939585
RAB6A	chr11:73749021:A:G	Tcruzi	CD8T	-0.0271331667533082	0.0805914415502443	0.460382988727768
RAB6A	chr11:73749021:A:G	Tcruzi	monocyte	0.0819930489134413	0.121579867417949	0.340873162965347
RAB6A	chr11:73749021:A:G	Tcruzi	B	-0.0173856316919061	0.081244441252704	0.507723697864826
RAB6A	chr11:73749021:A:G	Tcruzi	CD4T	-0.0690700267106043	0.108167727557289	0.358985444984354
RAB6A	chr11:73756822:C:T	NI	NK	0.0128597573845487	0.0270012774914112	0.570133404391158
RAB6A	chr11:73756822:C:T	NI	CD8T	0.0150194020294949	0.0291432692624455	0.558715608416563
RAB6A	chr11:73756822:C:T	NI	monocyte	-0.00172266928795861	0.0311619087931035	0.681569195010353
RAB6A	chr11:73756822:C:T	NI	B	-0.000237404802625585	0.0250005743612318	0.712162666065881
RAB6A	chr11:73756822:C:T	NI	CD4T	0.0212636125701	0.0375281173331941	0.511361323459455
RAB6A	chr11:73756822:C:T	IAV	NK	0.00653161651447608	0.0218324941700419	0.623238671154985
RAB6A	chr11:73756822:C:T	IAV	CD8T	0.0141826785425505	0.0266275169770601	0.545039542236671
RAB6A	chr11:73756822:C:T	IAV	monocyte	0.00463254535672484	0.0259737375537444	0.671113715921055
RAB6A	chr11:73756822:C:T	IAV	B	0.00249090735024622	0.0215475998390654	0.681131935200294
RAB6A	chr11:73756822:C:T	IAV	CD4T	0.00913865211388899	0.0251895187299418	0.608279261466374
RAB6A	chr11:73756822:C:T	LPS	NK	0.0119258236638205	0.0263330593275578	0.572136831819019
RAB6A	chr11:73756822:C:T	LPS	CD8T	0.0121073888662043	0.0251905418818236	0.562968505006606
RAB6A	chr11:73756822:C:T	LPS	monocyte	-0.00744414143374365	0.0337060412084019	0.645929721995303
RAB6A	chr11:73756822:C:T	LPS	B	0.00414102790871582	0.0244679936206386	0.661782057920949
RAB6A	chr11:73756822:C:T	LPS	CD4T	0.0107434379362611	0.0274506593666732	0.594909648241636
RAB6A	chr11:73756822:C:T	Tcruzi	NK	0.0107196685424394	0.0260949848563852	0.589044861824219
RAB6A	chr11:73756822:C:T	Tcruzi	CD8T	0.0124293573198674	0.0266056086164478	0.572259024163954
RAB6A	chr11:73756822:C:T	Tcruzi	monocyte	0.00194393792823759	0.0284657913173246	0.692617890867335
RAB6A	chr11:73756822:C:T	Tcruzi	B	0.00246690073812292	0.023507921905876	0.681800364204909
RAB6A	chr11:73756822:C:T	Tcruzi	CD4T	0.00866470886618375	0.0283134088600038	0.617783347918714
RAB6A	chr11:73798905:C:T	NI	NK	0.00523693487597297	0.0475869423432287	0.610013149639699
RAB6A	chr11:73798905:C:T	NI	CD8T	0.00491480123917044	0.0529114784000213	0.612175278017059
RAB6A	chr11:73798905:C:T	NI	monocyte	-0.0205435521818582	0.0691784412304529	0.526903197693851
RAB6A	chr11:73798905:C:T	NI	B	-0.000337277961400525	0.0523347251453665	0.644629658971089
RAB6A	chr11:73798905:C:T	NI	CD4T	0.0166652519692266	0.0666805922143291	0.558581383286709
RAB6A	chr11:73798905:C:T	IAV	NK	0.00530674054099965	0.0444168951067661	0.607102507204672
RAB6A	chr11:73798905:C:T	IAV	CD8T	0.00678583986511836	0.0414014622314021	0.593283988140836
RAB6A	chr11:73798905:C:T	IAV	monocyte	-0.0156650413252353	0.0575059136970507	0.562511821910507
RAB6A	chr11:73798905:C:T	IAV	B	-0.00140474949124208	0.0454373431635367	0.641112737885212
RAB6A	chr11:73798905:C:T	IAV	CD4T	0.0258397516779526	0.0646111345595455	0.518190563177835
RAB6A	chr11:73798905:C:T	LPS	NK	0.00694440424844415	0.0482080531184361	0.595290226147659
RAB6A	chr11:73798905:C:T	LPS	CD8T	0.00820232056262909	0.0467629002548267	0.584894415393653
RAB6A	chr11:73798905:C:T	LPS	monocyte	-0.0111067465959446	0.0647124182682329	0.57961137526976
RAB6A	chr11:73798905:C:T	LPS	B	0.00289314739077627	0.0518684619939805	0.622735635182623
RAB6A	chr11:73798905:C:T	LPS	CD4T	0.0147083741682933	0.0608746572479909	0.56489010064
RAB6A	chr11:73798905:C:T	Tcruzi	NK	0.00191482818660838	0.0489871460183283	0.627576210950104
RAB6A	chr11:73798905:C:T	Tcruzi	CD8T	0.0060989931257843	0.0510387452394927	0.60351987481718
RAB6A	chr11:73798905:C:T	Tcruzi	monocyte	-0.0145293128765314	0.0637489005755272	0.57116161749497
RAB6A	chr11:73798905:C:T	Tcruzi	B	-0.0043410810944519	0.0506109143238616	0.62410803368621
RAB6A	chr11:73798905:C:T	Tcruzi	CD4T	0.0148674738053909	0.062284725083113	0.56935927673737
RAB6A	chr11:73860838:A:G	NI	NK	-0.0581791499941814	0.051594342433428	0.133839295681373
RAB6A	chr11:73860838:A:G	NI	CD8T	-0.112053660233219	0.0634582351480228	0.047017422046996
RAB6A	chr11:73860838:A:G	NI	monocyte	0.00947372436972507	0.0634465127724425	0.470787836533602
RAB6A	chr11:73860838:A:G	NI	B	-0.055670316339666	0.0565467141673224	0.167437877765132
RAB6A	chr11:73860838:A:G	NI	CD4T	-0.145206101590059	0.0771279272008166	0.0400236032787545
RAB6A	chr11:73860838:A:G	IAV	NK	-0.0597590088617614	0.049401242056143	0.114999523714024
RAB6A	chr11:73860838:A:G	IAV	CD8T	-0.0689651193870469	0.0481165231410422	0.0760927311977749
RAB6A	chr11:73860838:A:G	IAV	monocyte	0.0185136991527214	0.0567732714453079	0.407055707174172
RAB6A	chr11:73860838:A:G	IAV	B	-0.033707955407147	0.048083616636803	0.244304993712499
RAB6A	chr11:73860838:A:G	IAV	CD4T	-0.104989273413412	0.0598532307265275	0.0509845094742405
RAB6A	chr11:73860838:A:G	LPS	NK	-0.0697712469895598	0.0537453670712189	0.0975681964469406
RAB6A	chr11:73860838:A:G	LPS	CD8T	-0.0956802438213978	0.0567461925259267	0.0484088039955428
RAB6A	chr11:73860838:A:G	LPS	monocyte	-0.00297883044213323	0.062237112453062	0.486379270569964
RAB6A	chr11:73860838:A:G	LPS	B	-0.0596208155315264	0.056273656879239	0.147697515742162
RAB6A	chr11:73860838:A:G	LPS	CD4T	-0.125687025740595	0.0669819772329781	0.0422167481780733
RAB6A	chr11:73860838:A:G	Tcruzi	NK	-0.0588203614286179	0.0534096830982785	0.138910691278298
RAB6A	chr11:73860838:A:G	Tcruzi	CD8T	-0.102442575834256	0.0595059092073844	0.0505931036750785
RAB6A	chr11:73860838:A:G	Tcruzi	monocyte	0.016357671717968	0.0631948317531262	0.431284461053741
RAB6A	chr11:73860838:A:G	Tcruzi	B	-0.034746183766646	0.052295834539109	0.254075189784362
RAB6A	chr11:73860838:A:G	Tcruzi	CD4T	-0.125738822952839	0.0684614807026066	0.0455972780375219
RAB7A	chr3:128624793:G:A	NI	NK	0.0613651165081077	0.0546525241409072	0.130348955259818
RAB7A	chr3:128624793:G:A	NI	CD8T	0.0965348706386892	0.0602248518299678	0.055732698283139
RAB7A	chr3:128624793:G:A	NI	monocyte	0.0513795060600394	0.0529595416946877	0.172212167517161
RAB7A	chr3:128624793:G:A	NI	B	-0.0545407061609543	0.0644479542280041	0.216293565871736
RAB7A	chr3:128624793:G:A	NI	CD4T	0.107296458916053	0.0679053228524489	0.0608705495962265
RAB7A	chr3:128624793:G:A	IAV	NK	0.0686794676471627	0.0536998326855532	0.0961609649857992
RAB7A	chr3:128624793:G:A	IAV	CD8T	0.0549621522447974	0.0482184432215539	0.124769504354946
RAB7A	chr3:128624793:G:A	IAV	monocyte	0.0567239244409439	0.0512789917046276	0.137192728128331
RAB7A	chr3:128624793:G:A	IAV	B	-0.0542508320654949	0.0607248979507526	0.199427704588361
RAB7A	chr3:128624793:G:A	IAV	CD4T	0.111490337717305	0.0660273575360286	0.046186950991442
RAB7A	chr3:128624793:G:A	LPS	NK	0.0510871742421334	0.0530260451592349	0.167779377050708
RAB7A	chr3:128624793:G:A	LPS	CD8T	0.0690997235533456	0.0514951319352592	0.090164485466115
RAB7A	chr3:128624793:G:A	LPS	monocyte	0.0900465000985433	0.0612248346333443	0.0702032485225955
RAB7A	chr3:128624793:G:A	LPS	B	-0.0342969101261878	0.0587312385763478	0.303587857152853
RAB7A	chr3:128624793:G:A	LPS	CD4T	0.107993656005581	0.0657153578992543	0.0535447717062172
RAB7A	chr3:128624793:G:A	Tcruzi	NK	0.0443714088580111	0.0547355038153467	0.20737839184944
RAB7A	chr3:128624793:G:A	Tcruzi	CD8T	0.0760792293053046	0.0543260857037319	0.0842348189744306
RAB7A	chr3:128624793:G:A	Tcruzi	monocyte	0.0183894624790919	0.0508145596728245	0.356519710589995
RAB7A	chr3:128624793:G:A	Tcruzi	B	-0.0398685795858898	0.0582631136585344	0.268821152278026
RAB7A	chr3:128624793:G:A	Tcruzi	CD4T	0.0729604304985584	0.0602386587149896	0.119943352593857
RAB7A	chr3:128630941:G:A	NI	NK	0.0059390436091104	0.0528101482504016	0.609138868736382
RAB7A	chr3:128630941:G:A	NI	CD8T	0.000619690022966964	0.0582229727134277	0.639246668339168
RAB7A	chr3:128630941:G:A	NI	monocyte	0.0132402833182705	0.0653888602710131	0.555201185284162
RAB7A	chr3:128630941:G:A	NI	B	-0.0101378177666669	0.0604806800703135	0.599233277733925
RAB7A	chr3:128630941:G:A	NI	CD4T	-0.00859656472142543	0.073167354839998	0.604838256920844
RAB7A	chr3:128630941:G:A	IAV	NK	0.021496997918384	0.0632519988385995	0.533028654921646
RAB7A	chr3:128630941:G:A	IAV	CD8T	0.0128948668198756	0.0545281380541802	0.571835519954925
RAB7A	chr3:128630941:G:A	IAV	monocyte	0.0139607820271178	0.0605515029763338	0.570596009538826
RAB7A	chr3:128630941:G:A	IAV	B	0.00603610205979227	0.0560007906852226	0.614183338116013
RAB7A	chr3:128630941:G:A	IAV	CD4T	0.0126334816256306	0.0684922410540068	0.590785567183251
RAB7A	chr3:128630941:G:A	LPS	NK	0.00969470751706903	0.0541534115658191	0.585596231349304
RAB7A	chr3:128630941:G:A	LPS	CD8T	0.00544296658750374	0.0513254885479577	0.60839297956843
RAB7A	chr3:128630941:G:A	LPS	monocyte	0.00915241091848521	0.0641275888510926	0.585676128714925
RAB7A	chr3:128630941:G:A	LPS	B	0.000927588571951777	0.0567272455492042	0.633995228327675
RAB7A	chr3:128630941:G:A	LPS	CD4T	0.0022510879222357	0.0668040058544185	0.629248294102123
RAB7A	chr3:128630941:G:A	Tcruzi	NK	0.0121869924782044	0.057091646840023	0.579509873221032
RAB7A	chr3:128630941:G:A	Tcruzi	CD8T	-0.00503679384852701	0.0573906115674019	0.621277414665586
RAB7A	chr3:128630941:G:A	Tcruzi	monocyte	0.00513674789283088	0.0600852921854444	0.609389524755191
RAB7A	chr3:128630941:G:A	Tcruzi	B	-0.00291453844678387	0.0545289501580694	0.628436716528303
RAB7A	chr3:128630941:G:A	Tcruzi	CD4T	-0.0127501579279714	0.0716515152232329	0.594564607024896
RAB7A	chr3:128631198:G:A	NI	NK	-0.0138878083359473	0.0557054315119382	0.559501085739634
RAB7A	chr3:128631198:G:A	NI	CD8T	-0.00420696908439516	0.0582710891915675	0.615185027017006
RAB7A	chr3:128631198:G:A	NI	monocyte	0.0355773123710948	0.0721720525738732	0.439377657304306
RAB7A	chr3:128631198:G:A	NI	B	0.0134670023975493	0.05847023549716	0.555903231479502
RAB7A	chr3:128631198:G:A	NI	CD4T	0.00887546500369821	0.0710346773644279	0.582092160134142
RAB7A	chr3:128631198:G:A	IAV	NK	-0.0099555307351423	0.0500860155654334	0.575873379302294
RAB7A	chr3:128631198:G:A	IAV	CD8T	-0.00701590975918761	0.0455911348979873	0.590068622597093
RAB7A	chr3:128631198:G:A	IAV	monocyte	0.0416972688687667	0.0754876629557549	0.423613793190097
RAB7A	chr3:128631198:G:A	IAV	B	0.01105806915961	0.0501759111715688	0.558225784359717
RAB7A	chr3:128631198:G:A	IAV	CD4T	0.00622515755791658	0.060045827812133	0.595370527175154
RAB7A	chr3:128631198:G:A	LPS	NK	-0.0136706054573501	0.0561154663690796	0.557887720403213
RAB7A	chr3:128631198:G:A	LPS	CD8T	-0.00647413435919261	0.0514511487287922	0.595368101660482
RAB7A	chr3:128631198:G:A	LPS	monocyte	0.0354945563737333	0.0722318866417131	0.450169578748269
RAB7A	chr3:128631198:G:A	LPS	B	0.0122150849353878	0.0575707219095121	0.556511930519051
RAB7A	chr3:128631198:G:A	LPS	CD4T	0.0112338645496943	0.0669662882447579	0.57299340325429
RAB7A	chr3:128631198:G:A	Tcruzi	NK	-0.015769984886452	0.0585680386426566	0.551532351513283
RAB7A	chr3:128631198:G:A	Tcruzi	CD8T	-0.00498788266404199	0.0562381451363361	0.608744271356485
RAB7A	chr3:128631198:G:A	Tcruzi	monocyte	0.0324256128633044	0.0678295830563633	0.463702539518872
RAB7A	chr3:128631198:G:A	Tcruzi	B	0.0108749581429466	0.0547689277468523	0.563282878066502
RAB7A	chr3:128631198:G:A	Tcruzi	CD4T	0.00715902999810917	0.0666227773092404	0.593685821826457
RAB7A	chr3:128658219:C:T	NI	NK	0.00563074903500672	0.0346245044212735	0.639923940580701
RAB7A	chr3:128658219:C:T	NI	CD8T	0.00475079757404715	0.0383125611475124	0.650372910724075
RAB7A	chr3:128658219:C:T	NI	monocyte	0.00445635567223007	0.0422739791320992	0.624181497791435
RAB7A	chr3:128658219:C:T	NI	B	0.0134037792309166	0.0419127600887341	0.591841810493053
RAB7A	chr3:128658219:C:T	NI	CD4T	0.00458934664458899	0.0473722955887619	0.646428751728667
RAB7A	chr3:128658219:C:T	IAV	NK	0.00481086158002627	0.0319271350469529	0.643134733638109
RAB7A	chr3:128658219:C:T	IAV	CD8T	0.00233034004897735	0.0292025044754283	0.661877784414937
RAB7A	chr3:128658219:C:T	IAV	monocyte	-0.000779507405433358	0.0343696475919296	0.684986452974963
RAB7A	chr3:128658219:C:T	IAV	B	0.0103507233698763	0.0353456918948099	0.600255187046705
RAB7A	chr3:128658219:C:T	IAV	CD4T	0.00476590296414782	0.0399079200121525	0.651603857449974
RAB7A	chr3:128658219:C:T	LPS	NK	0.00470448181080788	0.0347561441835091	0.641058601154399
RAB7A	chr3:128658219:C:T	LPS	CD8T	-0.00204437581773796	0.0341065781382301	0.670616387525732
RAB7A	chr3:128658219:C:T	LPS	monocyte	-0.00197924839754602	0.0416534662173218	0.658626614927707
RAB7A	chr3:128658219:C:T	LPS	B	0.0106312281412284	0.0400545807705227	0.602550984560953
RAB7A	chr3:128658219:C:T	LPS	CD4T	0.00233735737273575	0.043766664242091	0.663304509810428
RAB7A	chr3:128658219:C:T	Tcruzi	NK	0.00722344667655971	0.0364022794800718	0.627731854126915
RAB7A	chr3:128658219:C:T	Tcruzi	CD8T	0.00447579043372646	0.0368464603930905	0.648634873662416
RAB7A	chr3:128658219:C:T	Tcruzi	monocyte	0.00269014844081371	0.0389135166312948	0.659570607763909
RAB7A	chr3:128658219:C:T	Tcruzi	B	0.00776133816331923	0.0368522116733961	0.621393064514517
RAB7A	chr3:128658219:C:T	Tcruzi	CD4T	0.00589984569670184	0.0443858404101904	0.64585343041299
RAB7A	chr3:128665533:G:T	NI	NK	0.0236518624861533	0.0670865355629315	0.517613888206152
RAB7A	chr3:128665533:G:T	NI	CD8T	0.0197182477242539	0.0703023064402654	0.544282855636175
RAB7A	chr3:128665533:G:T	NI	monocyte	-0.0239580216251563	0.0776503086676947	0.507604265814894
RAB7A	chr3:128665533:G:T	NI	B	0.0102135284571919	0.0653118393800319	0.582419318392108
RAB7A	chr3:128665533:G:T	NI	CD4T	-0.00545007740972208	0.082268947922289	0.610128969549174
RAB7A	chr3:128665533:G:T	IAV	NK	0.0248591858882899	0.0648200503842336	0.505225055324616
RAB7A	chr3:128665533:G:T	IAV	CD8T	0.0170015831604927	0.0552501034007923	0.533118425641205
RAB7A	chr3:128665533:G:T	IAV	monocyte	-0.00156950991772718	0.0596990030602791	0.617097463717643
RAB7A	chr3:128665533:G:T	IAV	B	0.0180858253074893	0.0617488579282141	0.540018293693359
RAB7A	chr3:128665533:G:T	IAV	CD4T	0.0167212142429479	0.0713712663126269	0.559179491558203
RAB7A	chr3:128665533:G:T	LPS	NK	0.028203580528736	0.071614581514314	0.497170088941944
RAB7A	chr3:128665533:G:T	LPS	CD8T	0.0172996611818875	0.0610938109040863	0.538186403638424
RAB7A	chr3:128665533:G:T	LPS	monocyte	-0.0120689383392817	0.0718302874795782	0.567640413441253
RAB7A	chr3:128665533:G:T	LPS	B	0.0110179520754361	0.0650619406565815	0.574046227158876
RAB7A	chr3:128665533:G:T	LPS	CD4T	0.0101713930905042	0.0750554535694529	0.583529642371427
RAB7A	chr3:128665533:G:T	Tcruzi	NK	0.021780189302511	0.0672757318292832	0.52633840666307
RAB7A	chr3:128665533:G:T	Tcruzi	CD8T	0.00764287588212912	0.0632866292904004	0.58794494736146
RAB7A	chr3:128665533:G:T	Tcruzi	monocyte	-0.0114316541701958	0.0685124111382443	0.57448028738047
RAB7A	chr3:128665533:G:T	Tcruzi	B	0.00893821470150324	0.0617390371242906	0.584462726495934
RAB7A	chr3:128665533:G:T	Tcruzi	CD4T	0.00441602409549328	0.0752049464434991	0.607362256778664
RAB7A	chr3:128667498:T:G	NI	NK	-0.00601837379500571	0.0441123338375826	0.637552655127498
RAB7A	chr3:128667498:T:G	NI	CD8T	0.012132465681753	0.0452586894924104	0.570726566527552
RAB7A	chr3:128667498:T:G	NI	monocyte	0.0141139840120443	0.0498433955612453	0.544556148886879
RAB7A	chr3:128667498:T:G	NI	B	0.00988349199655487	0.0453176137538291	0.587769737322693
RAB7A	chr3:128667498:T:G	NI	CD4T	0.0226616854597787	0.0582819864831355	0.524714888366225
RAB7A	chr3:128667498:T:G	IAV	NK	0.00681200395445177	0.0380048057155746	0.599873947983257
RAB7A	chr3:128667498:T:G	IAV	CD8T	0.0100418052909223	0.0362983838763405	0.569351760101744
RAB7A	chr3:128667498:T:G	IAV	monocyte	0.000325437629632419	0.0401352391741397	0.652336173492364
RAB7A	chr3:128667498:T:G	IAV	B	0.0104130359425361	0.0401964762867082	0.575936279378512
RAB7A	chr3:128667498:T:G	IAV	CD4T	0.0270163581596078	0.0551954621116328	0.499248103427212
RAB7A	chr3:128667498:T:G	LPS	NK	0.00945289709612681	0.041886613073797	0.582407804193452
RAB7A	chr3:128667498:T:G	LPS	CD8T	0.011953884558031	0.0404719190828548	0.558642251134754
RAB7A	chr3:128667498:T:G	LPS	monocyte	-0.0241318218885017	0.0661687898723918	0.523312960327709
RAB7A	chr3:128667498:T:G	LPS	B	0.00607716724927578	0.0443666969987024	0.60486158285443
RAB7A	chr3:128667498:T:G	LPS	CD4T	0.0330551695217205	0.063285438664895	0.482697744569602
RAB7A	chr3:128667498:T:G	Tcruzi	NK	0.00122015861836254	0.0421197464399934	0.637999300756532
RAB7A	chr3:128667498:T:G	Tcruzi	CD8T	0.0101331877044394	0.0431311107704007	0.577915153925989
RAB7A	chr3:128667498:T:G	Tcruzi	monocyte	0.0115037513614878	0.0460966740957093	0.577786218007708
RAB7A	chr3:128667498:T:G	Tcruzi	B	0.0106237517234707	0.0434482261542441	0.578441694044323
RAB7A	chr3:128667498:T:G	Tcruzi	CD4T	0.0222812098441332	0.0549871241948551	0.526793629064727
RAB7A	chr3:128686812:G:A	NI	NK	-0.010721897260128	0.0599548842517436	0.554987581637946
RAB7A	chr3:128686812:G:A	NI	CD8T	-0.0275669098703711	0.0725585944154748	0.489981811994946
RAB7A	chr3:128686812:G:A	NI	monocyte	0.0323579580168258	0.0800085622570325	0.460366737450811
RAB7A	chr3:128686812:G:A	NI	B	-0.00327959776737743	0.064966892342333	0.596590709120528
RAB7A	chr3:128686812:G:A	NI	CD4T	-0.0552134540993778	0.104427597656365	0.42424040959472
RAB7A	chr3:128686812:G:A	IAV	NK	-0.00569579988296822	0.0549611193244999	0.577435945449365
RAB7A	chr3:128686812:G:A	IAV	CD8T	-0.00229347498560743	0.0514934935563755	0.589554502749271
RAB7A	chr3:128686812:G:A	IAV	monocyte	0.0383396574695282	0.0767758035285789	0.441978262059149
RAB7A	chr3:128686812:G:A	IAV	B	-0.00529539023897008	0.056505650176012	0.58522369309149
RAB7A	chr3:128686812:G:A	IAV	CD4T	-0.0318868609691789	0.0776967099591813	0.479116617279269
RAB7A	chr3:128686812:G:A	LPS	NK	-0.010813922790529	0.0602943121134751	0.552000154345227
RAB7A	chr3:128686812:G:A	LPS	CD8T	-0.0185528811221317	0.0606383304085472	0.5104652683153
RAB7A	chr3:128686812:G:A	LPS	monocyte	0.0419876768563401	0.0866409623930755	0.438439654154093
RAB7A	chr3:128686812:G:A	LPS	B	0.000198021916707586	0.0646005647810793	0.608650649512501
RAB7A	chr3:128686812:G:A	LPS	CD4T	-0.0368077275275661	0.086139026382879	0.470065888455081
RAB7A	chr3:128686812:G:A	Tcruzi	NK	-0.00961519023256119	0.0616058288531355	0.56045105723186
RAB7A	chr3:128686812:G:A	Tcruzi	CD8T	-0.023404412625066	0.0679129139151992	0.500116957040219
RAB7A	chr3:128686812:G:A	Tcruzi	monocyte	0.0278001269813346	0.0742519361232293	0.486882759504762
RAB7A	chr3:128686812:G:A	Tcruzi	B	0.000475417827582788	0.0617103918867515	0.612025137460049
RAB7A	chr3:128686812:G:A	Tcruzi	CD4T	-0.0433581829282505	0.0909501849074065	0.454029326648425
RAB7A	chr3:128714090:C:T	NI	NK	-0.040438647386909	0.0890431312481173	0.432484089832696
RAB7A	chr3:128714090:C:T	NI	CD8T	-0.0802806591375054	0.128014260145361	0.360803074732622
RAB7A	chr3:128714090:C:T	NI	monocyte	-0.0498180587798098	0.109038072941702	0.418416401737178
RAB7A	chr3:128714090:C:T	NI	B	-0.0470446028466046	0.100075868711055	0.426925451451032
RAB7A	chr3:128714090:C:T	NI	CD4T	-0.103720604221718	0.161971357800536	0.347824906931069
RAB7A	chr3:128714090:C:T	IAV	NK	-0.0335287972667084	0.0802547952915765	0.444261288589344
RAB7A	chr3:128714090:C:T	IAV	CD8T	-0.0390909258800715	0.079002210652782	0.415977607048838
RAB7A	chr3:128714090:C:T	IAV	monocyte	-0.0316284846707618	0.0866255370834616	0.463673609003348
RAB7A	chr3:128714090:C:T	IAV	B	-0.033075047015701	0.0819530642045225	0.449707887735486
RAB7A	chr3:128714090:C:T	IAV	CD4T	-0.0702871828613477	0.119966124792496	0.38185185550886
RAB7A	chr3:128714090:C:T	LPS	NK	-0.0447894393132881	0.0918220130778567	0.416071313663599
RAB7A	chr3:128714090:C:T	LPS	CD8T	-0.0623600275360151	0.103885298009344	0.369703324946035
RAB7A	chr3:128714090:C:T	LPS	monocyte	-0.0561314844578059	0.112691385066081	0.40843848237571
RAB7A	chr3:128714090:C:T	LPS	B	-0.0492737426656902	0.100968892463538	0.416089397377092
RAB7A	chr3:128714090:C:T	LPS	CD4T	-0.0912336432794346	0.144979304920714	0.357505653895324
RAB7A	chr3:128714090:C:T	Tcruzi	NK	-0.0438641377914825	0.0936133916140913	0.425558149988413
RAB7A	chr3:128714090:C:T	Tcruzi	CD8T	-0.0721487033674431	0.118298527301015	0.36832650361849
RAB7A	chr3:128714090:C:T	Tcruzi	monocyte	-0.0621451010351791	0.116560936175538	0.400012842652776
RAB7A	chr3:128714090:C:T	Tcruzi	B	-0.0476620212835974	0.0976387485287565	0.418038149975932
RAB7A	chr3:128714090:C:T	Tcruzi	CD4T	-0.0941831478410316	0.149445737667783	0.358609682706337
RAB7A	chr3:128720336:C:T	NI	NK	0.0129820189715025	0.055213920199346	0.556035516506815
RAB7A	chr3:128720336:C:T	NI	CD8T	0.0115031900858947	0.0616464726463314	0.568443719566577
RAB7A	chr3:128720336:C:T	NI	monocyte	-0.00437203716256582	0.065188817727915	0.593220191796299
RAB7A	chr3:128720336:C:T	NI	B	0.0292424612197595	0.0696552206008502	0.493148637340877
RAB7A	chr3:128720336:C:T	NI	CD4T	0.0264045838973929	0.08025122866685	0.518042281183663
RAB7A	chr3:128720336:C:T	IAV	NK	0.0177509906061816	0.0543453677407193	0.527418827994021
RAB7A	chr3:128720336:C:T	IAV	CD8T	0.0128270321807647	0.0480759041544206	0.545914903860512
RAB7A	chr3:128720336:C:T	IAV	monocyte	-0.00860604260288792	0.0563211575226674	0.591139645159656
RAB7A	chr3:128720336:C:T	IAV	B	0.0236329687890122	0.058911334347121	0.499798594433965
RAB7A	chr3:128720336:C:T	IAV	CD4T	0.0259770780416376	0.070409868933486	0.513349792750515
RAB7A	chr3:128720336:C:T	LPS	NK	0.0158377710333939	0.0568108419983974	0.538067438694998
RAB7A	chr3:128720336:C:T	LPS	CD8T	0.00928588585928637	0.0534044932055015	0.567168076007213
RAB7A	chr3:128720336:C:T	LPS	monocyte	-0.00692745312217596	0.0659082731376882	0.592524356269399
RAB7A	chr3:128720336:C:T	LPS	B	0.0360248350745662	0.0764451121778771	0.465744292361689
RAB7A	chr3:128720336:C:T	LPS	CD4T	0.0272779904169291	0.0766932900720798	0.513356862164911
RAB7A	chr3:128720336:C:T	Tcruzi	NK	0.0167965303663438	0.0586462083849209	0.53895106174268
RAB7A	chr3:128720336:C:T	Tcruzi	CD8T	0.016331940783309	0.0606279885226304	0.543405795273349
RAB7A	chr3:128720336:C:T	Tcruzi	monocyte	-0.00370064676601804	0.0618489398485796	0.61298209561801
RAB7A	chr3:128720336:C:T	Tcruzi	B	0.0260638159974071	0.0646980529424373	0.497792414844721
RAB7A	chr3:128720336:C:T	Tcruzi	CD4T	0.0237088376057494	0.0749458853232509	0.528919557671734
RAB7A	chr3:128831997:A:C	NI	NK	-0.00716643541125053	0.0265367934771823	0.608429099897428
RAB7A	chr3:128831997:A:C	NI	CD8T	-0.0167310389446328	0.033002528793373	0.535284858411731
RAB7A	chr3:128831997:A:C	NI	monocyte	-0.00442489436056402	0.0346872412157281	0.597326161107263
RAB7A	chr3:128831997:A:C	NI	B	-0.00559141303105995	0.0286033436456126	0.632387948366521
RAB7A	chr3:128831997:A:C	NI	CD4T	-0.0213950784589839	0.0405395797099414	0.515959877698272
RAB7A	chr3:128831997:A:C	IAV	NK	-0.00805797433128161	0.0250905764822292	0.593794577618522
RAB7A	chr3:128831997:A:C	IAV	CD8T	-0.00894261260615446	0.0238376132112243	0.57606927005005
RAB7A	chr3:128831997:A:C	IAV	monocyte	-0.012186931269934	0.0280372128969026	0.557778095452067
RAB7A	chr3:128831997:A:C	IAV	B	-0.00287680601124269	0.0248058456768283	0.652827791140102
RAB7A	chr3:128831997:A:C	IAV	CD4T	-0.0173273160001797	0.0341253726801659	0.534977454694431
RAB7A	chr3:128831997:A:C	LPS	NK	-0.0060120584379033	0.0264073994847074	0.612104682027327
RAB7A	chr3:128831997:A:C	LPS	CD8T	-0.0121233127613041	0.0274104389183009	0.549162258717827
RAB7A	chr3:128831997:A:C	LPS	monocyte	-0.0271331442885579	0.0427439443045675	0.453789823144044
RAB7A	chr3:128831997:A:C	LPS	B	-0.00468563135103553	0.028291859190296	0.633120161042058
RAB7A	chr3:128831997:A:C	LPS	CD4T	-0.0157857238447401	0.0349281304866628	0.546901673691247
RAB7A	chr3:128831997:A:C	Tcruzi	NK	-0.0053789854061853	0.027076267079662	0.625326720042215
RAB7A	chr3:128831997:A:C	Tcruzi	CD8T	-0.0128403877963503	0.0296083971265869	0.557195994544586
RAB7A	chr3:128831997:A:C	Tcruzi	monocyte	-0.0157244949673157	0.0320660592606129	0.534256427679293
RAB7A	chr3:128831997:A:C	Tcruzi	B	0.000281957332410306	0.0280453521029354	0.682762203907494
RAB7A	chr3:128831997:A:C	Tcruzi	CD4T	-0.0178507734674105	0.0364599758523563	0.540059831922981
RAB7A	chr3:128842398:T:C	NI	NK	0.0385357199779899	0.0616177760281467	0.249729769102152
RAB7A	chr3:128842398:T:C	NI	CD8T	0.134512649742791	0.0628519307087798	0.0161183772179429
RAB7A	chr3:128842398:T:C	NI	monocyte	0.0102254990560742	0.0598255532295195	0.426360137022046
RAB7A	chr3:128842398:T:C	NI	B	0.0352205222409121	0.0649658205178254	0.284865952703782
RAB7A	chr3:128842398:T:C	NI	CD4T	0.294136342409248	0.0976155195992204	0.00136995996902436
RAB7A	chr3:128842398:T:C	IAV	NK	0.0553809495515282	0.0566900546790337	0.155642875453043
RAB7A	chr3:128842398:T:C	IAV	CD8T	0.072008946067092	0.0538427335236663	0.0834913105892193
RAB7A	chr3:128842398:T:C	IAV	monocyte	-0.000166833839376973	0.0567359556483663	0.493429453749375
RAB7A	chr3:128842398:T:C	IAV	B	0.00735537243441471	0.0598692937615397	0.432730378919881
RAB7A	chr3:128842398:T:C	IAV	CD4T	0.166083502291907	0.0672549621287291	0.00632896243086357
RAB7A	chr3:128842398:T:C	LPS	NK	0.0752240769278693	0.0612581193468628	0.101085102631
RAB7A	chr3:128842398:T:C	LPS	CD8T	0.123843229728232	0.0597398538027602	0.0141388816266962
RAB7A	chr3:128842398:T:C	LPS	monocyte	0.0152402094385406	0.0616706732757475	0.399295420751198
RAB7A	chr3:128842398:T:C	LPS	B	-0.00104948847442781	0.0677214309230426	0.483510481624425
RAB7A	chr3:128842398:T:C	LPS	CD4T	0.19564720778516	0.0723173204693789	0.00380789713148911
RAB7A	chr3:128842398:T:C	Tcruzi	NK	0.027672587403913	0.0661492453321367	0.31243044662401
RAB7A	chr3:128842398:T:C	Tcruzi	CD8T	0.152516946977546	0.0642542115492952	0.00662606538142197
RAB7A	chr3:128842398:T:C	Tcruzi	monocyte	0.0228963507526524	0.0573129827756255	0.343241222167043
RAB7A	chr3:128842398:T:C	Tcruzi	B	0.0281937415635777	0.0628109344042421	0.315184600272717
RAB7A	chr3:128842398:T:C	Tcruzi	CD4T	0.236968440338783	0.0801189016355146	0.00235026133523009
RAB7A	chr3:128843553:T:C	NI	NK	0.0338591606889342	0.0656647618767882	0.38836556495446
RAB7A	chr3:128843553:T:C	NI	CD8T	0.0604222486028917	0.0806465913876821	0.3113068716901
RAB7A	chr3:128843553:T:C	NI	monocyte	0.0669065487294839	0.0854787810604227	0.288698505810385
RAB7A	chr3:128843553:T:C	NI	B	0.0651803616641409	0.0848544019778121	0.298790596084405
RAB7A	chr3:128843553:T:C	NI	CD4T	0.0628325597390534	0.092108386097795	0.331180753376642
RAB7A	chr3:128843553:T:C	IAV	NK	0.0336387760710689	0.0615842611193497	0.377739409527824
RAB7A	chr3:128843553:T:C	IAV	CD8T	0.032264526728091	0.0575250879647256	0.371437333516221
RAB7A	chr3:128843553:T:C	IAV	monocyte	0.0614350883965475	0.0765087921158972	0.290579739017598
RAB7A	chr3:128843553:T:C	IAV	B	0.052656607132681	0.0715134527132011	0.309651863507415
RAB7A	chr3:128843553:T:C	IAV	CD4T	0.0546253616629625	0.0791186253070884	0.331814945731176
RAB7A	chr3:128843553:T:C	LPS	NK	0.03982582212248	0.0675946152246279	0.359911522237664
RAB7A	chr3:128843553:T:C	LPS	CD8T	0.0418664403353004	0.0656698042128041	0.343999224723699
RAB7A	chr3:128843553:T:C	LPS	monocyte	0.108017141690433	0.114539687792485	0.213604696724274
RAB7A	chr3:128843553:T:C	LPS	B	0.0587874388743996	0.0798695404987272	0.308364620374747
RAB7A	chr3:128843553:T:C	LPS	CD4T	0.06965220098632	0.0912137540502656	0.304144184832782
RAB7A	chr3:128843553:T:C	Tcruzi	NK	0.0240752828194772	0.0662987691650747	0.433085289899486
RAB7A	chr3:128843553:T:C	Tcruzi	CD8T	0.0510664362184164	0.0739675231488636	0.330945514317521
RAB7A	chr3:128843553:T:C	Tcruzi	monocyte	0.066908470416988	0.0834977240658152	0.292765076377353
RAB7A	chr3:128843553:T:C	Tcruzi	B	0.0543083557726362	0.075785298401574	0.31756426131032
RAB7A	chr3:128843553:T:C	Tcruzi	CD4T	0.0664048679401044	0.0900731233563926	0.316516607216521
RAB7A	chr3:128845577:G:T	NI	NK	-0.0135783939566728	0.0548657406325189	0.562102080538732
RAB7A	chr3:128845577:G:T	NI	CD8T	-0.0220775518605691	0.0661147215031998	0.534602398342014
RAB7A	chr3:128845577:G:T	NI	monocyte	0.00346558021451624	0.0656550863953884	0.603516222291434
RAB7A	chr3:128845577:G:T	NI	B	-0.00905245322158856	0.0585910733013399	0.591740422192192
RAB7A	chr3:128845577:G:T	NI	CD4T	-0.0221384677145826	0.0786152465036849	0.542894759070982
RAB7A	chr3:128845577:G:T	IAV	NK	-0.0155129455458676	0.052553742415453	0.546967126452508
RAB7A	chr3:128845577:G:T	IAV	CD8T	-0.0181654455626049	0.0512593545811837	0.526338756646783
RAB7A	chr3:128845577:G:T	IAV	monocyte	0.00227221001021398	0.0542974310171227	0.630685306142835
RAB7A	chr3:128845577:G:T	IAV	B	-0.00592140614072162	0.050031806491053	0.601871373040089
RAB7A	chr3:128845577:G:T	IAV	CD4T	-0.0291256018309619	0.0738941197533582	0.513013647466251
RAB7A	chr3:128845577:G:T	LPS	NK	-0.0143781857897036	0.0555450176985959	0.553696855648272
RAB7A	chr3:128845577:G:T	LPS	CD8T	-0.0206245858655325	0.0583587167963956	0.522733846889191
RAB7A	chr3:128845577:G:T	LPS	monocyte	0.0026721065742382	0.0650167580585229	0.618267471635126
RAB7A	chr3:128845577:G:T	LPS	B	-0.0075891864926965	0.0579453111566303	0.593383675561072
RAB7A	chr3:128845577:G:T	LPS	CD4T	-0.0274942692140622	0.0774165876981457	0.522786213224695
RAB7A	chr3:128845577:G:T	Tcruzi	NK	-0.0140042094660502	0.056573778330502	0.560503266239451
RAB7A	chr3:128845577:G:T	Tcruzi	CD8T	-0.0182419961113799	0.0616299607430038	0.545141853821051
RAB7A	chr3:128845577:G:T	Tcruzi	monocyte	0.0018997347456825	0.0620195682486635	0.628740267037535
RAB7A	chr3:128845577:G:T	Tcruzi	B	-0.00452341020601309	0.0549293262233441	0.610107013026803
RAB7A	chr3:128845577:G:T	Tcruzi	CD4T	-0.0249348462106839	0.0760403119986234	0.535228240025795
RAB7A	chr3:128877943:C:G	NI	NK	-0.0126849704924492	0.0569854979092691	0.554815322422868
RAB7A	chr3:128877943:C:G	NI	CD8T	-0.0173326526767766	0.0629978698065165	0.537382358744249
RAB7A	chr3:128877943:C:G	NI	monocyte	0.0129603133346621	0.0662187761353076	0.546471577635583
RAB7A	chr3:128877943:C:G	NI	B	0.0307057404449939	0.0775972355383102	0.503291057812695
RAB7A	chr3:128877943:C:G	NI	CD4T	-0.0199349590662552	0.0760195152531458	0.533308608394193
RAB7A	chr3:128877943:C:G	IAV	NK	-0.015172240612536	0.0544902347932671	0.537356745448913
RAB7A	chr3:128877943:C:G	IAV	CD8T	-0.0145779590803051	0.0505486978377446	0.532438956235115
RAB7A	chr3:128877943:C:G	IAV	monocyte	-0.00109359328194851	0.0542288747305743	0.620067546278845
RAB7A	chr3:128877943:C:G	IAV	B	0.0139223788854235	0.0566763348560559	0.557148528945447
RAB7A	chr3:128877943:C:G	IAV	CD4T	-0.0389727891188001	0.0812774208804653	0.465857772972736
RAB7A	chr3:128877943:C:G	LPS	NK	-0.0145936624096787	0.0577960562774113	0.538403310293272
RAB7A	chr3:128877943:C:G	LPS	CD8T	-0.0254558727085748	0.0627878091458896	0.487390307245172
RAB7A	chr3:128877943:C:G	LPS	monocyte	-0.0068734873916819	0.0646542033512832	0.581714808597512
RAB7A	chr3:128877943:C:G	LPS	B	0.0124363732353674	0.0625356481728763	0.567310952451666
RAB7A	chr3:128877943:C:G	LPS	CD4T	-0.0393342214506356	0.0848251972028603	0.466928090465378
RAB7A	chr3:128877943:C:G	Tcruzi	NK	-0.0023348268306461	0.0578366184654873	0.602456094952773
RAB7A	chr3:128877943:C:G	Tcruzi	CD8T	-0.0093068395221727	0.058930881530872	0.568300082607276
RAB7A	chr3:128877943:C:G	Tcruzi	monocyte	-0.0031551349023713	0.0601513359578123	0.607429981351864
RAB7A	chr3:128877943:C:G	Tcruzi	B	0.0210479688322167	0.0655576203065539	0.53010921511581
RAB7A	chr3:128877943:C:G	Tcruzi	CD4T	-0.0221818968317388	0.072694717962007	0.526670273764102
RAB7A	chr3:128889178:A:C	NI	NK	-0.00886419568363907	0.0543692588639232	0.602237159241256
RAB7A	chr3:128889178:A:C	NI	CD8T	-0.000800744114130445	0.0599636688296681	0.644549869224289
RAB7A	chr3:128889178:A:C	NI	monocyte	-0.000243010604196301	0.0653186657506184	0.622936701989988
RAB7A	chr3:128889178:A:C	NI	B	0.00343715416961311	0.057098106557604	0.631418775345634
RAB7A	chr3:128889178:A:C	NI	CD4T	0.0026086877007082	0.0741407111863322	0.630180907468698
RAB7A	chr3:128889178:A:C	IAV	NK	-0.00799897290210593	0.0502489144963282	0.603249634761104
RAB7A	chr3:128889178:A:C	IAV	CD8T	-0.00323175484019736	0.0451448627475795	0.628466357209702
RAB7A	chr3:128889178:A:C	IAV	monocyte	-0.00401480713738724	0.0545029224897887	0.62797246933552
RAB7A	chr3:128889178:A:C	IAV	B	0.0030277819096537	0.0492821635164221	0.630885123577031
RAB7A	chr3:128889178:A:C	IAV	CD4T	0.00262071181335689	0.0627358994794846	0.637153167562256
RAB7A	chr3:128889178:A:C	LPS	NK	-0.00783084370194788	0.0542964522961298	0.603323040365636
RAB7A	chr3:128889178:A:C	LPS	CD8T	-0.00235265149219996	0.0517938630374289	0.631441617066066
RAB7A	chr3:128889178:A:C	LPS	monocyte	0.00759523649223039	0.0676033702844146	0.601451878132061
RAB7A	chr3:128889178:A:C	LPS	B	0.00536137499405794	0.0572962098217023	0.616648904270153
RAB7A	chr3:128889178:A:C	LPS	CD4T	0.00265793289459588	0.069148486342698	0.632479947502902
RAB7A	chr3:128889178:A:C	Tcruzi	NK	-0.0112972665349018	0.0573961882180312	0.5900064650889
RAB7A	chr3:128889178:A:C	Tcruzi	CD8T	-0.00167556966556001	0.0577830765774242	0.638294418043639
RAB7A	chr3:128889178:A:C	Tcruzi	monocyte	-0.00517942568565687	0.062815773997617	0.618946605071091
RAB7A	chr3:128889178:A:C	Tcruzi	B	0.0043384198439257	0.0545906149110624	0.624511559164687
RAB7A	chr3:128889178:A:C	Tcruzi	CD4T	-0.00010656484294897	0.0698319000108895	0.646275146964007
RAB7A	chr3:128898947:T:G	NI	NK	0.011131050537165	0.0588841064907567	0.534423161337115
RAB7A	chr3:128898947:T:G	NI	CD8T	0.0268191664121151	0.0690034703629891	0.479036021126669
RAB7A	chr3:128898947:T:G	NI	monocyte	0.0670495127645086	0.0914155976201181	0.315919933025468
RAB7A	chr3:128898947:T:G	NI	B	-0.00926857072959925	0.066467480584378	0.581831219245479
RAB7A	chr3:128898947:T:G	NI	CD4T	-0.00684137724260046	0.0799064021585569	0.592636195434631
RAB7A	chr3:128898947:T:G	IAV	NK	0.0330192020680518	0.0653185121991845	0.43171584519947
RAB7A	chr3:128898947:T:G	IAV	CD8T	0.0275758740203278	0.0592008023145327	0.44753379356269
RAB7A	chr3:128898947:T:G	IAV	monocyte	0.0324297284310258	0.0631783954505442	0.426044966811064
RAB7A	chr3:128898947:T:G	IAV	B	-0.000750708403169362	0.0556207329998379	0.602665849209456
RAB7A	chr3:128898947:T:G	IAV	CD4T	0.017214810372297	0.0677855388499384	0.523483614937356
RAB7A	chr3:128898947:T:G	LPS	NK	0.0251968484155769	0.0627612185684766	0.46740317854851
RAB7A	chr3:128898947:T:G	LPS	CD8T	0.0255731934382601	0.0615313352419987	0.464853524006279
RAB7A	chr3:128898947:T:G	LPS	monocyte	0.03484874205915	0.072347718818189	0.428799852303187
RAB7A	chr3:128898947:T:G	LPS	B	-0.00317215525466015	0.0637795312264891	0.605824123919325
RAB7A	chr3:128898947:T:G	LPS	CD4T	0.00810436875692466	0.0719343038033033	0.561485972956729
RAB7A	chr3:128898947:T:G	Tcruzi	NK	0.0275763109507923	0.0662532729414769	0.464668960944864
RAB7A	chr3:128898947:T:G	Tcruzi	CD8T	0.0145245586265533	0.0618719616139398	0.524688842675504
RAB7A	chr3:128898947:T:G	Tcruzi	monocyte	0.0491764045182411	0.0773039356241214	0.381794249535133
RAB7A	chr3:128898947:T:G	Tcruzi	B	-0.00180808638226135	0.0610067000083458	0.606857347527363
RAB7A	chr3:128898947:T:G	Tcruzi	CD4T	-0.00967236420833543	0.077422922916145	0.587513413659191
RAB7B	chr1:205908912:C:T	NI	NK	-0.0132220937720489	0.0706264941410445	0.561857012913661
RAB7B	chr1:205908912:C:T	NI	CD8T	-0.0103818139131953	0.0787127174242788	0.577381802377558
RAB7B	chr1:205908912:C:T	NI	monocyte	0.038455573658459	0.0993685655530115	0.464979306014301
RAB7B	chr1:205908912:C:T	NI	B	0.0142626550355679	0.0772015087236821	0.561094413339889
RAB7B	chr1:205908912:C:T	NI	CD4T	-0.0230534639415009	0.101965203589178	0.543580014489448
RAB7B	chr1:205908912:C:T	IAV	NK	-0.0161266907248824	0.067016265823222	0.545726500323898
RAB7B	chr1:205908912:C:T	IAV	CD8T	0.00581989084754535	0.0598273277469234	0.596426605861958
RAB7B	chr1:205908912:C:T	IAV	monocyte	0.0248625619802904	0.0776803013178494	0.51446790153492
RAB7B	chr1:205908912:C:T	IAV	B	0.0244038974508699	0.0745856364859592	0.51467217797032
RAB7B	chr1:205908912:C:T	IAV	CD4T	-0.0268196321924627	0.0927587014768293	0.530517823912844
RAB7B	chr1:205908912:C:T	LPS	NK	-0.016572115275768	0.0725898707126717	0.545837914493597
RAB7B	chr1:205908912:C:T	LPS	CD8T	-0.00835764885085407	0.0672488930893674	0.575587888880115
RAB7B	chr1:205908912:C:T	LPS	monocyte	0.0136876174718383	0.0852847329414192	0.552145318018421
RAB7B	chr1:205908912:C:T	LPS	B	0.0225290922283947	0.0814886620230064	0.529389980709654
RAB7B	chr1:205908912:C:T	LPS	CD4T	-0.0261323888246233	0.0988132658266884	0.53482952369431
RAB7B	chr1:205908912:C:T	Tcruzi	NK	-0.0115039229651178	0.072448651480797	0.568683989259994
RAB7B	chr1:205908912:C:T	Tcruzi	CD8T	-0.00953585606090674	0.0757689701897188	0.57743866103184
RAB7B	chr1:205908912:C:T	Tcruzi	monocyte	0.0179259435587424	0.0841733962334081	0.543155606649373
RAB7B	chr1:205908912:C:T	Tcruzi	B	0.0130113729663135	0.0729774631264145	0.561233512814947
RAB7B	chr1:205908912:C:T	Tcruzi	CD4T	-0.0232650403020908	0.0975747962909495	0.545201304324754
RAB7B	chr1:205911051:G:A	NI	NK	0.000905240366475322	0.052615872356924	0.622623768716769
RAB7B	chr1:205911051:G:A	NI	CD8T	-0.00962019113343645	0.0601670838555	0.572320739114048
RAB7B	chr1:205911051:G:A	NI	monocyte	-0.0450195860412211	0.0793326676462682	0.403723248319917
RAB7B	chr1:205911051:G:A	NI	B	-0.0164202120134871	0.0595807404270096	0.533173486680595
RAB7B	chr1:205911051:G:A	NI	CD4T	-0.00658925968035618	0.0738712300655048	0.583635074293548
RAB7B	chr1:205911051:G:A	IAV	NK	-0.00680629757638019	0.0480458195329801	0.577147589067389
RAB7B	chr1:205911051:G:A	IAV	CD8T	-0.00578973869698037	0.0449291353622764	0.581276522517823
RAB7B	chr1:205911051:G:A	IAV	monocyte	-0.0407348439605718	0.0693719261095542	0.415476965841404
RAB7B	chr1:205911051:G:A	IAV	B	-0.0120081782950897	0.0502559502982199	0.543409599110027
RAB7B	chr1:205911051:G:A	IAV	CD4T	-0.00688790143611844	0.0625976584246944	0.585213429439305
RAB7B	chr1:205911051:G:A	LPS	NK	0.00718197174215064	0.0549962560342497	0.590938029775753
RAB7B	chr1:205911051:G:A	LPS	CD8T	-0.00245170822511829	0.0512052553913363	0.599833145952527
RAB7B	chr1:205911051:G:A	LPS	monocyte	-0.0396255760131255	0.0756975658120778	0.430947166478028
RAB7B	chr1:205911051:G:A	LPS	B	-0.0147331281916041	0.05842031764095	0.536154503775511
RAB7B	chr1:205911051:G:A	LPS	CD4T	0.00376291777779001	0.0703659883595553	0.6141456953832
RAB7B	chr1:205911051:G:A	Tcruzi	NK	-0.00143871638962666	0.0543519846523655	0.608536741132907
RAB7B	chr1:205911051:G:A	Tcruzi	CD8T	-0.00106471345160414	0.0574435430556228	0.610317479464988
RAB7B	chr1:205911051:G:A	Tcruzi	monocyte	-0.0461013825753	0.0783762783210607	0.413105187411328
RAB7B	chr1:205911051:G:A	Tcruzi	B	-0.0140993109527451	0.0557711165326808	0.53808857298408
RAB7B	chr1:205911051:G:A	Tcruzi	CD4T	0.00117611485623278	0.0701485886030475	0.620075521612736
RAB7B	chr1:205948083:G:A	NI	NK	-0.00516921713766634	0.044167680316622	0.61581406214346
RAB7B	chr1:205948083:G:A	NI	CD8T	-0.0111059994363434	0.0516415036868812	0.586169055514637
RAB7B	chr1:205948083:G:A	NI	monocyte	0.00603684661253285	0.0570753264426999	0.598942847623153
RAB7B	chr1:205948083:G:A	NI	B	-0.0175433692956549	0.0532943018549744	0.551001791109511
RAB7B	chr1:205948083:G:A	NI	CD4T	-0.0298474580672893	0.0730996223792234	0.510671667760797
RAB7B	chr1:205948083:G:A	IAV	NK	-0.00298409693011087	0.0404371219830186	0.627711828816796
RAB7B	chr1:205948083:G:A	IAV	CD8T	-0.00349233104714803	0.0379577232607682	0.620816279162162
RAB7B	chr1:205948083:G:A	IAV	monocyte	0.0115893786999006	0.0500905848583654	0.587834575792549
RAB7B	chr1:205948083:G:A	IAV	B	-0.00932726009094124	0.0428113829984699	0.585176897068976
RAB7B	chr1:205948083:G:A	IAV	CD4T	-0.0170093572094595	0.0564112757921973	0.559754478245047
RAB7B	chr1:205948083:G:A	LPS	NK	-0.00479628156241555	0.0441674886193792	0.612388543908546
RAB7B	chr1:205948083:G:A	LPS	CD8T	-0.00922803771362877	0.0442824469316666	0.582685269732665
RAB7B	chr1:205948083:G:A	LPS	monocyte	0.00321649313714079	0.0555103027408651	0.624704108245046
RAB7B	chr1:205948083:G:A	LPS	B	-0.0167939207057517	0.0523896621674519	0.548252183956136
RAB7B	chr1:205948083:G:A	LPS	CD4T	-0.0194532451491296	0.0624213619129836	0.551047720871865
RAB7B	chr1:205948083:G:A	Tcruzi	NK	-0.00207951797540614	0.0456849403719242	0.63344288396601
RAB7B	chr1:205948083:G:A	Tcruzi	CD8T	-0.0102514606501678	0.0495717498169013	0.586742212572993
RAB7B	chr1:205948083:G:A	Tcruzi	monocyte	0.00512962116100533	0.0536931274597206	0.62226916566102
RAB7B	chr1:205948083:G:A	Tcruzi	B	-0.0150269899290139	0.0493613454837679	0.55731516513202
RAB7B	chr1:205948083:G:A	Tcruzi	CD4T	-0.0204098805912686	0.0635853056293516	0.552038911306484
RAB7B	chr1:205948551:G:A	NI	NK	-0.0236262549716008	0.0543715420797137	0.448815439089449
RAB7B	chr1:205948551:G:A	NI	CD8T	-0.0321540220776381	0.0628516615952712	0.424012685563768
RAB7B	chr1:205948551:G:A	NI	monocyte	-0.0505639759709233	0.0760751183795151	0.348896244572787
RAB7B	chr1:205948551:G:A	NI	B	-0.0516705888864011	0.0729485688907253	0.348505800339805
RAB7B	chr1:205948551:G:A	NI	CD4T	-0.0343183605043104	0.0757695396044694	0.436565381937284
RAB7B	chr1:205948551:G:A	IAV	NK	-0.0259639871250171	0.0512400725464398	0.425195141411187
RAB7B	chr1:205948551:G:A	IAV	CD8T	-0.0245355508007583	0.0480766956072662	0.423518398049111
RAB7B	chr1:205948551:G:A	IAV	monocyte	-0.0403799594905527	0.0633354710304138	0.37780066051716
RAB7B	chr1:205948551:G:A	IAV	B	-0.0431496566551208	0.0618302163841336	0.352277594368597
RAB7B	chr1:205948551:G:A	IAV	CD4T	-0.0258849977622499	0.0635158373625446	0.455836409630929
RAB7B	chr1:205948551:G:A	LPS	NK	-0.0300573681636736	0.0565539933593601	0.411802116510817
RAB7B	chr1:205948551:G:A	LPS	CD8T	-0.0308358488221125	0.0556475254023401	0.404547946265544
RAB7B	chr1:205948551:G:A	LPS	monocyte	-0.0355079403206169	0.0685041879005741	0.408603158529775
RAB7B	chr1:205948551:G:A	LPS	B	-0.0607860109916294	0.080074332665079	0.320187821182137
RAB7B	chr1:205948551:G:A	LPS	CD4T	-0.0347843676934591	0.0714131422379299	0.427141515884208
RAB7B	chr1:205948551:G:A	Tcruzi	NK	-0.0247895974830854	0.0565225436260073	0.44560875946236
RAB7B	chr1:205948551:G:A	Tcruzi	CD8T	-0.0304860133248837	0.060385329488843	0.424679926879726
RAB7B	chr1:205948551:G:A	Tcruzi	monocyte	-0.0436263447396059	0.0701411161666296	0.381580783725183
RAB7B	chr1:205948551:G:A	Tcruzi	B	-0.0519104073616958	0.0713819906907928	0.338710083231437
RAB7B	chr1:205948551:G:A	Tcruzi	CD4T	-0.0357981263849325	0.0724131548809382	0.428771968355359
RAB7B	chr1:205952118:G:A	NI	NK	0.00978788447807097	0.0366504541359799	0.617570863864651
RAB7B	chr1:205952118:G:A	NI	CD8T	-0.000721403334863166	0.0363612055996057	0.688649755398362
RAB7B	chr1:205952118:G:A	NI	monocyte	0.0281617074408939	0.0529835242024203	0.450230882175299
RAB7B	chr1:205952118:G:A	NI	B	-0.00878986509861386	0.0371589907829496	0.621495209897707
RAB7B	chr1:205952118:G:A	NI	CD4T	0.013772217425323	0.0461694206402341	0.593772173857628
RAB7B	chr1:205952118:G:A	IAV	NK	-0.0167927267597065	0.039186092042546	0.562364507608581
RAB7B	chr1:205952118:G:A	IAV	CD8T	0.00242684001256805	0.028085114451593	0.665391450706798
RAB7B	chr1:205952118:G:A	IAV	monocyte	-0.00437539851911927	0.0328948639100868	0.651666549960539
RAB7B	chr1:205952118:G:A	IAV	B	-0.0168944184357247	0.0379298391999715	0.553616147414036
RAB7B	chr1:205952118:G:A	IAV	CD4T	0.0084508997785025	0.0386282319036545	0.626444130080866
RAB7B	chr1:205952118:G:A	LPS	NK	0.00169237491683081	0.0326674994301188	0.672913076821879
RAB7B	chr1:205952118:G:A	LPS	CD8T	0.00594866105576404	0.0322166324696469	0.633269762519075
RAB7B	chr1:205952118:G:A	LPS	monocyte	-0.0114671731307257	0.0409691451680827	0.596855859951581
RAB7B	chr1:205952118:G:A	LPS	B	-0.00633264736758543	0.035722503121956	0.632937338445936
RAB7B	chr1:205952118:G:A	LPS	CD4T	0.0148029866329196	0.0444206048520484	0.588092894424631
RAB7B	chr1:205952118:G:A	Tcruzi	NK	0.0111998103135521	0.0394053187460669	0.610361416129316
RAB7B	chr1:205952118:G:A	Tcruzi	CD8T	0.00647951208856181	0.0353857188668047	0.635100937882535
RAB7B	chr1:205952118:G:A	Tcruzi	monocyte	-0.00905857976553066	0.0389923815800595	0.618569349045637
RAB7B	chr1:205952118:G:A	Tcruzi	B	-0.00442010437633181	0.0339476985768367	0.648148935728858
RAB7B	chr1:205952118:G:A	Tcruzi	CD4T	0.0123892527178128	0.0429886810326207	0.604225805605964
RAB7B	chr1:205967493:C:T	NI	NK	-0.00953481914926498	0.0596794016443994	0.569723162405175
RAB7B	chr1:205967493:C:T	NI	CD8T	-0.0107184431234462	0.0690163413037468	0.569572312693218
RAB7B	chr1:205967493:C:T	NI	monocyte	-0.0434244137378717	0.0905188134192886	0.436603138928759
RAB7B	chr1:205967493:C:T	NI	B	-0.00561092398966066	0.0656767698147494	0.590194917951191
RAB7B	chr1:205967493:C:T	NI	CD4T	-0.0148072635384579	0.0861927441062118	0.557677906644933
RAB7B	chr1:205967493:C:T	IAV	NK	-0.00918751797190962	0.0546262097077244	0.566822380033677
RAB7B	chr1:205967493:C:T	IAV	CD8T	-0.0129288770902115	0.0522692381435155	0.543558605366731
RAB7B	chr1:205967493:C:T	IAV	monocyte	-0.0402400415288217	0.0793298714492545	0.444779813385711
RAB7B	chr1:205967493:C:T	IAV	B	-0.00799534887492157	0.0564978701937017	0.574220268479797
RAB7B	chr1:205967493:C:T	IAV	CD4T	-0.0176708237745332	0.0735785425675102	0.544571844696268
RAB7B	chr1:205967493:C:T	LPS	NK	-0.0096211599465092	0.059684959201969	0.564173672702645
RAB7B	chr1:205967493:C:T	LPS	CD8T	-0.0123610059462793	0.0596372331886083	0.550568080224584
RAB7B	chr1:205967493:C:T	LPS	monocyte	-0.0348888161777708	0.084024880293363	0.469323985179971
RAB7B	chr1:205967493:C:T	LPS	B	-0.00800696513767693	0.0651699329015374	0.574912637970678
RAB7B	chr1:205967493:C:T	LPS	CD4T	-0.0276126988191157	0.0855584493873481	0.51482844100266
RAB7B	chr1:205967493:C:T	Tcruzi	NK	-0.0058348519168853	0.0615424531955905	0.585614170105216
RAB7B	chr1:205967493:C:T	Tcruzi	CD8T	-0.011321930130554	0.066579616997306	0.563865264223892
RAB7B	chr1:205967493:C:T	Tcruzi	monocyte	-0.0474391082108917	0.092182576291609	0.438359283734395
RAB7B	chr1:205967493:C:T	Tcruzi	B	-0.00923411084565908	0.062561098860321	0.570912930347568
RAB7B	chr1:205967493:C:T	Tcruzi	CD4T	-0.0213976245003545	0.0831657574925496	0.538379407150086
RAB7B	chr1:205979550:C:G	NI	NK	0.0132521533574182	0.0345962335711632	0.548024958091793
RAB7B	chr1:205979550:C:G	NI	CD8T	0.00880147875260257	0.035453134612329	0.585815945308185
RAB7B	chr1:205979550:C:G	NI	monocyte	-0.000345670951976192	0.0380857308014952	0.643387279154031
RAB7B	chr1:205979550:C:G	NI	B	-0.00635044666032381	0.0355584970548427	0.624451786353541
RAB7B	chr1:205979550:C:G	NI	CD4T	-0.00245876155445016	0.0446873618637457	0.656473936694283
RAB7B	chr1:205979550:C:G	IAV	NK	0.000623683165481494	0.0290992121103822	0.649022778900115
RAB7B	chr1:205979550:C:G	IAV	CD8T	0.0160712220309666	0.0325120383783875	0.50957355898699
RAB7B	chr1:205979550:C:G	IAV	monocyte	-0.0166633511764279	0.0394328745267853	0.540345394912991
RAB7B	chr1:205979550:C:G	IAV	B	-0.00543966468504452	0.0303659295182499	0.623108522387575
RAB7B	chr1:205979550:C:G	IAV	CD4T	0.00714572924199226	0.0366442482531372	0.608319646536061
RAB7B	chr1:205979550:C:G	LPS	NK	0.0100315682413395	0.0325821267390604	0.563040454815601
RAB7B	chr1:205979550:C:G	LPS	CD8T	0.0261580971547674	0.0446788715203604	0.46282336019433
RAB7B	chr1:205979550:C:G	LPS	monocyte	-0.00946275305349457	0.0388277619969144	0.58600535284681
RAB7B	chr1:205979550:C:G	LPS	B	-0.00147100419020873	0.0339255485599596	0.655687403366702
RAB7B	chr1:205979550:C:G	LPS	CD4T	0.0085018999188477	0.0397405845816209	0.594484229749503
RAB7B	chr1:205979550:C:G	Tcruzi	NK	0.0205888255874601	0.0420324852485748	0.50531115981223
RAB7B	chr1:205979550:C:G	Tcruzi	CD8T	0.0177512918608012	0.0386794451674593	0.519782786267214
RAB7B	chr1:205979550:C:G	Tcruzi	monocyte	0.00624033367960908	0.0372028985833691	0.618328646795306
RAB7B	chr1:205979550:C:G	Tcruzi	B	-0.00686843683546652	0.0341595794051605	0.615005117517085
RAB7B	chr1:205979550:C:G	Tcruzi	CD4T	0.0101576399109345	0.0405843840479229	0.588125217186676
RAB7B	chr1:205986784:T:A	NI	NK	0.0101503106375521	0.0479254820200936	0.588775584315786
RAB7B	chr1:205986784:T:A	NI	CD8T	0.000889323500607652	0.0518146903261446	0.644495142819639
RAB7B	chr1:205986784:T:A	NI	monocyte	-0.027153295889012	0.0654748587404766	0.484740602193341
RAB7B	chr1:205986784:T:A	NI	B	0.00209541955752216	0.0497267484570925	0.639200081500111
RAB7B	chr1:205986784:T:A	NI	CD4T	0.00693037400070793	0.0657854640311172	0.610778803964355
RAB7B	chr1:205986784:T:A	IAV	NK	0.00298617334392904	0.0412473105339633	0.629302589230766
RAB7B	chr1:205986784:T:A	IAV	CD8T	-0.000434238985028067	0.0381157003039485	0.645832609105716
RAB7B	chr1:205986784:T:A	IAV	monocyte	-0.0249974669732135	0.0560269884070313	0.500220197277591
RAB7B	chr1:205986784:T:A	IAV	B	0.00221935501934187	0.0424342113490895	0.636625306656328
RAB7B	chr1:205986784:T:A	IAV	CD4T	-0.00314703392750099	0.0545865641079995	0.632240526507965
RAB7B	chr1:205986784:T:A	LPS	NK	0.00439985841597695	0.0455508940696884	0.617832902371783
RAB7B	chr1:205986784:T:A	LPS	CD8T	0.00252771096032991	0.0445005819713738	0.628898049825048
RAB7B	chr1:205986784:T:A	LPS	monocyte	-0.027437811588606	0.0654047143507138	0.495760036314165
RAB7B	chr1:205986784:T:A	LPS	B	0.00164177285886325	0.049130283375702	0.637028584468563
RAB7B	chr1:205986784:T:A	LPS	CD4T	0.00250431121728241	0.0602315797606415	0.633867162280857
RAB7B	chr1:205986784:T:A	Tcruzi	NK	0.00679589181960991	0.0478308342406642	0.607798750046796
RAB7B	chr1:205986784:T:A	Tcruzi	CD8T	0.00385622447357322	0.050061567281498	0.626280954703161
RAB7B	chr1:205986784:T:A	Tcruzi	monocyte	-0.0249517327317512	0.0614688483846727	0.510492007804515
RAB7B	chr1:205986784:T:A	Tcruzi	B	0.00253391909464325	0.0470207652629204	0.634404674708565
RAB7B	chr1:205986784:T:A	Tcruzi	CD4T	0.00514954980652778	0.0612469622392696	0.624759746615621
RAB7B	chr1:206004582:A:T	NI	NK	-0.0317222775632904	0.0735238713579174	0.332307800492536
RAB7B	chr1:206004582:A:T	NI	CD8T	0.0170029012440798	0.0771655632004259	0.418854436336069
RAB7B	chr1:206004582:A:T	NI	monocyte	-0.299735969358095	0.0813140451019093	7.79399841404072e-05
RAB7B	chr1:206004582:A:T	NI	B	0.0707499948036603	0.0814679276906546	0.192186443358902
RAB7B	chr1:206004582:A:T	NI	CD4T	0.0106239816042907	0.0893532749707882	0.457300827956482
RAB7B	chr1:206004582:A:T	IAV	NK	-0.00791591406627156	0.0646662004107103	0.444758457352228
RAB7B	chr1:206004582:A:T	IAV	CD8T	-0.0370965534888712	0.0614742172746257	0.272049165784328
RAB7B	chr1:206004582:A:T	IAV	monocyte	-0.32245383326538	0.0830999810843061	9.36418194330546e-06
RAB7B	chr1:206004582:A:T	IAV	B	-0.00166519632844965	0.0664745719377151	0.488062661421337
RAB7B	chr1:206004582:A:T	IAV	CD4T	-0.0246417921311554	0.0787925757815713	0.373433102820272
RAB7B	chr1:206004582:A:T	LPS	NK	-0.0416812991932934	0.0709695575542381	0.27659147756316
RAB7B	chr1:206004582:A:T	LPS	CD8T	0.011488336676114	0.0675060731487943	0.439517898816073
RAB7B	chr1:206004582:A:T	LPS	monocyte	-0.268857062092631	0.081025390069899	0.000397363119327698
RAB7B	chr1:206004582:A:T	LPS	B	0.0440421044426359	0.0772125891569021	0.287737002886298
RAB7B	chr1:206004582:A:T	LPS	CD4T	-0.0621901343858416	0.085146727064762	0.231627168993595
RAB7B	chr1:206004582:A:T	Tcruzi	NK	-0.00176153082398214	0.0782564764791432	0.483294901804917
RAB7B	chr1:206004582:A:T	Tcruzi	CD8T	0.0189697507925372	0.0753100190983364	0.406822493590297
RAB7B	chr1:206004582:A:T	Tcruzi	monocyte	-0.329818325211113	0.0820191983767088	2.36198855197989e-05
RAB7B	chr1:206004582:A:T	Tcruzi	B	0.029259746734052	0.0736010443505946	0.348387554957951
RAB7B	chr1:206004582:A:T	Tcruzi	CD4T	-0.012445056248108	0.0834881821315371	0.438704249660567
RAB7B	chr1:206008586:T:C	NI	NK	0.00925920813428149	0.0363699098008477	0.597691569905944
RAB7B	chr1:206008586:T:C	NI	CD8T	0.0196125861083178	0.0472182459156161	0.54727758878546
RAB7B	chr1:206008586:T:C	NI	monocyte	-0.00878319203728826	0.0452909075795496	0.589544154616373
RAB7B	chr1:206008586:T:C	NI	B	0.00468125787162835	0.0387478415273108	0.642776002612791
RAB7B	chr1:206008586:T:C	NI	CD4T	0.00615746809071762	0.0488945665449396	0.624238895493775
RAB7B	chr1:206008586:T:C	IAV	NK	0.00681831652270799	0.0321622029912883	0.610390031764866
RAB7B	chr1:206008586:T:C	IAV	CD8T	0.0130883713837514	0.0339213024851358	0.557123581073766
RAB7B	chr1:206008586:T:C	IAV	monocyte	-0.0103369498342759	0.038961270227671	0.601994656226162
RAB7B	chr1:206008586:T:C	IAV	B	-0.000365375514384887	0.0325862275047247	0.677614715746686
RAB7B	chr1:206008586:T:C	IAV	CD4T	0.00532789633831022	0.040971272305966	0.633804299679488
RAB7B	chr1:206008586:T:C	LPS	NK	0.0104264922054483	0.0370301090371334	0.585198932872042
RAB7B	chr1:206008586:T:C	LPS	CD8T	0.0048582968940325	0.0341089257854171	0.621683064760199
RAB7B	chr1:206008586:T:C	LPS	monocyte	-0.013008737300133	0.0468462208404961	0.578355090456519
RAB7B	chr1:206008586:T:C	LPS	B	-0.0059138598880822	0.0396398552206836	0.635782337532698
RAB7B	chr1:206008586:T:C	LPS	CD4T	0.0107938011628221	0.0463600907803342	0.601920513965999
RAB7B	chr1:206008586:T:C	Tcruzi	NK	0.0115508686344933	0.0389600360581488	0.582758440759014
RAB7B	chr1:206008586:T:C	Tcruzi	CD8T	0.00988718953908854	0.0387544991722682	0.59467310540441
RAB7B	chr1:206008586:T:C	Tcruzi	monocyte	0.00738372381411382	0.0441799067872939	0.623953326413394
RAB7B	chr1:206008586:T:C	Tcruzi	B	0.00292850925428574	0.0361713110993803	0.650573782036114
RAB7B	chr1:206008586:T:C	Tcruzi	CD4T	0.00888936114860903	0.0457454296641399	0.613777628042564
RAB7B	chr1:206057769:G:A	NI	NK	0.0766897746818668	0.100179559064051	0.305423039722608
RAB7B	chr1:206057769:G:A	NI	CD8T	0.0738177913499607	0.103596011046992	0.328724256099739
RAB7B	chr1:206057769:G:A	NI	monocyte	0.100515022971593	0.122247255560336	0.27991260936172
RAB7B	chr1:206057769:G:A	NI	B	0.0550091237637406	0.0971057170607169	0.376166052299897
RAB7B	chr1:206057769:G:A	NI	CD4T	0.0594300719170962	0.115633066241921	0.390564753948365
RAB7B	chr1:206057769:G:A	IAV	NK	0.108043524496356	0.118377737369847	0.216249736797457
RAB7B	chr1:206057769:G:A	IAV	CD8T	0.0853180584768702	0.10554427256775	0.247409651311867
RAB7B	chr1:206057769:G:A	IAV	monocyte	0.128463829257412	0.135859122305284	0.203573045404602
RAB7B	chr1:206057769:G:A	IAV	B	0.0962230323398936	0.115983643839659	0.24504103186122
RAB7B	chr1:206057769:G:A	IAV	CD4T	0.0860489525271033	0.120175930813446	0.295490489903582
RAB7B	chr1:206057769:G:A	LPS	NK	0.0841179551745083	0.104559008928458	0.288996049228419
RAB7B	chr1:206057769:G:A	LPS	CD8T	0.0684494184383891	0.0928029092567236	0.316622089457436
RAB7B	chr1:206057769:G:A	LPS	monocyte	0.065245562820923	0.1070537132514	0.355927030181828
RAB7B	chr1:206057769:G:A	LPS	B	0.0565873740123851	0.0965740410482265	0.367443664230561
RAB7B	chr1:206057769:G:A	LPS	CD4T	0.0557863657413229	0.109053406753209	0.39158534453128
RAB7B	chr1:206057769:G:A	Tcruzi	NK	0.089366024875825	0.111931703011202	0.288652482886657
RAB7B	chr1:206057769:G:A	Tcruzi	CD8T	0.0693101400879492	0.0999109460963719	0.333427927351927
RAB7B	chr1:206057769:G:A	Tcruzi	monocyte	0.0825166512769907	0.111335597992969	0.317096979686488
RAB7B	chr1:206057769:G:A	Tcruzi	B	0.0500969494553291	0.0927970918544143	0.38274759660335
RAB7B	chr1:206057769:G:A	Tcruzi	CD4T	0.0568569009099063	0.110531910498091	0.392585685824868
RAB7B	chr1:206064295:C:T	NI	NK	-0.0143744998035654	0.0359963635486153	0.485209418057009
RAB7B	chr1:206064295:C:T	NI	CD8T	-0.00335812910802376	0.0381823182696848	0.582389943966758
RAB7B	chr1:206064295:C:T	NI	monocyte	-0.0398639631107306	0.051957837487347	0.334417719441348
RAB7B	chr1:206064295:C:T	NI	B	-0.00204323948299538	0.0379418807897338	0.592059524754463
RAB7B	chr1:206064295:C:T	NI	CD4T	2.36529433260945e-05	0.0478471456494257	0.603813833277835
RAB7B	chr1:206064295:C:T	IAV	NK	-0.0190946281025366	0.0350704456284522	0.435887417897359
RAB7B	chr1:206064295:C:T	IAV	CD8T	-0.0105547053789683	0.0299265075983594	0.501176564824001
RAB7B	chr1:206064295:C:T	IAV	monocyte	-0.0382634324314562	0.0466951214275328	0.336340003893228
RAB7B	chr1:206064295:C:T	IAV	B	-0.00975007261072198	0.0328244411026655	0.517951092586239
RAB7B	chr1:206064295:C:T	IAV	CD4T	-0.00911714908289692	0.0402413529399929	0.540905222030285
RAB7B	chr1:206064295:C:T	LPS	NK	-0.0159919538209068	0.0360720484920314	0.465192920357068
RAB7B	chr1:206064295:C:T	LPS	CD8T	-0.00399952505575011	0.0330313915770292	0.566213194708615
RAB7B	chr1:206064295:C:T	LPS	monocyte	-0.0464704077201161	0.055422985900851	0.318085006287949
RAB7B	chr1:206064295:C:T	LPS	B	-0.0111605244262699	0.0377190517418913	0.513975262301411
RAB7B	chr1:206064295:C:T	LPS	CD4T	-0.00960072076460556	0.0439672594205915	0.539286729674407
RAB7B	chr1:206064295:C:T	Tcruzi	NK	-0.0147979256789551	0.0375270751040913	0.484629101857425
RAB7B	chr1:206064295:C:T	Tcruzi	CD8T	0.00372515584741769	0.0388510470781479	0.612760272526908
RAB7B	chr1:206064295:C:T	Tcruzi	monocyte	-0.0480822720423474	0.0555385787923957	0.316045072254241
RAB7B	chr1:206064295:C:T	Tcruzi	B	-0.0045849095206915	0.0356750270274514	0.567747810133957
RAB7B	chr1:206064295:C:T	Tcruzi	CD4T	-0.00647363308473198	0.0441357209601372	0.565807871117262
RAB7B	chr1:206078675:G:A	NI	NK	-0.024454275179694	0.050387216934936	0.463199046998982
RAB7B	chr1:206078675:G:A	NI	CD8T	-0.0273675501020662	0.0566561809126191	0.466887732370953
RAB7B	chr1:206078675:G:A	NI	monocyte	-0.00600692007608988	0.054900858982428	0.570613879784731
RAB7B	chr1:206078675:G:A	NI	B	0.0314986005854093	0.0617978779908372	0.459084773763015
RAB7B	chr1:206078675:G:A	NI	CD4T	-0.0133199390971619	0.0621193327559048	0.548353070052612
RAB7B	chr1:206078675:G:A	IAV	NK	-0.0229982651601037	0.046199711707879	0.459478985489932
RAB7B	chr1:206078675:G:A	IAV	CD8T	-0.017327109758474	0.0407727135056378	0.484599602405256
RAB7B	chr1:206078675:G:A	IAV	monocyte	0.00465111940843794	0.0452600127488134	0.598418525889759
RAB7B	chr1:206078675:G:A	IAV	B	0.0220215251315079	0.0488922025764741	0.482134696015967
RAB7B	chr1:206078675:G:A	IAV	CD4T	-0.00920555399827193	0.0523417081480821	0.567208753842782
RAB7B	chr1:206078675:G:A	LPS	NK	-0.0288895687539616	0.0532203909844804	0.436953675329341
RAB7B	chr1:206078675:G:A	LPS	CD8T	-0.0267038243410088	0.0509065981975215	0.445310582550694
RAB7B	chr1:206078675:G:A	LPS	monocyte	-0.00129745966617433	0.053544277689893	0.609249927047658
RAB7B	chr1:206078675:G:A	LPS	B	0.0198622540582335	0.0526772900449681	0.504415319001011
RAB7B	chr1:206078675:G:A	LPS	CD4T	-0.0104649806481212	0.0573279269183598	0.55978223218216
RAB7B	chr1:206078675:G:A	Tcruzi	NK	-0.0378862507000357	0.0631527257971236	0.41407929930207
RAB7B	chr1:206078675:G:A	Tcruzi	CD8T	-0.0244170309880721	0.0532978927778273	0.474053364613191
RAB7B	chr1:206078675:G:A	Tcruzi	monocyte	0.0105640031288347	0.052843107912162	0.563213712134203
RAB7B	chr1:206078675:G:A	Tcruzi	B	0.0272112271204091	0.0559509184449825	0.467097426931962
RAB7B	chr1:206078675:G:A	Tcruzi	CD4T	-0.0118385274823031	0.0579698680252885	0.557621659313464
RAB7B	chr1:206091774:C:T	NI	NK	0.0160813029719449	0.0306322135405429	0.515571255341757
RAB7B	chr1:206091774:C:T	NI	CD8T	0.0067401609105514	0.0275951079227176	0.610387135625287
RAB7B	chr1:206091774:C:T	NI	monocyte	0.0199778096210833	0.0352732847382354	0.467039681555371
RAB7B	chr1:206091774:C:T	NI	B	0.00183030181437082	0.0269505054429351	0.666797538615799
RAB7B	chr1:206091774:C:T	NI	CD4T	-0.00662375982905123	0.0358176104399934	0.629669684217712
RAB7B	chr1:206091774:C:T	IAV	NK	0.0120503418301065	0.0253531686030485	0.534299168982304
RAB7B	chr1:206091774:C:T	IAV	CD8T	0.00416062101973673	0.0208179382296594	0.619674466572983
RAB7B	chr1:206091774:C:T	IAV	monocyte	0.0101831658623429	0.0262713030511639	0.557765158399999
RAB7B	chr1:206091774:C:T	IAV	B	-0.00325549563380968	0.0235271890398515	0.655698657918327
RAB7B	chr1:206091774:C:T	IAV	CD4T	-4.45259603208754e-05	0.0283484747865704	0.681223581485065
RAB7B	chr1:206091774:C:T	LPS	NK	0.0171440253061966	0.0311097795573263	0.499317546315536
RAB7B	chr1:206091774:C:T	LPS	CD8T	0.00366695234909722	0.0234960136003065	0.625806458874762
RAB7B	chr1:206091774:C:T	LPS	monocyte	0.0211777574213457	0.0360347563015747	0.47405938242736
RAB7B	chr1:206091774:C:T	LPS	B	-0.0030037733270249	0.0269215154154673	0.658257464229115
RAB7B	chr1:206091774:C:T	LPS	CD4T	-0.00145046100984492	0.0310727627220626	0.678710548993522
RAB7B	chr1:206091774:C:T	Tcruzi	NK	0.0183212074279374	0.0337838756995942	0.504975698773749
RAB7B	chr1:206091774:C:T	Tcruzi	CD8T	-0.00182570675741452	0.0272515728581738	0.682222045543624
RAB7B	chr1:206091774:C:T	Tcruzi	monocyte	0.0173209130817862	0.0325371451525454	0.507014703344851
RAB7B	chr1:206091774:C:T	Tcruzi	B	-0.0077121344609053	0.0283353906871166	0.61403084610701
RAB7B	chr1:206091774:C:T	Tcruzi	CD4T	0.00135488122979303	0.031188219760219	0.669558500019477
RAB8A	chr19:16020252:C:A	NI	NK	-0.0454895541795524	0.0638603978604361	0.325159835738312
RAB8A	chr19:16020252:C:A	NI	CD8T	-0.058277175735831	0.071400837476474	0.295052030500832
RAB8A	chr19:16020252:C:A	NI	monocyte	-0.0499579350020018	0.0719308752221976	0.320452084975174
RAB8A	chr19:16020252:C:A	NI	B	-0.0455400761752312	0.0683823465407732	0.342064374213499
RAB8A	chr19:16020252:C:A	NI	CD4T	-0.0751611844731804	0.0890880974547933	0.280522863925921
RAB8A	chr19:16020252:C:A	IAV	NK	-0.0427346656066365	0.0593252578083334	0.321678625242491
RAB8A	chr19:16020252:C:A	IAV	CD8T	-0.0397890492147374	0.0541033773742935	0.31713229927294
RAB8A	chr19:16020252:C:A	IAV	monocyte	-0.0463596690956032	0.0600674239515771	0.31150950951064
RAB8A	chr19:16020252:C:A	IAV	B	-0.0353785712873585	0.057169573618254	0.357821528704756
RAB8A	chr19:16020252:C:A	IAV	CD4T	-0.057869472217978	0.0708019848731428	0.296949760617706
RAB8A	chr19:16020252:C:A	LPS	NK	-0.0472565921408295	0.0642036011730835	0.31380363484978
RAB8A	chr19:16020252:C:A	LPS	CD8T	-0.043488761548714	0.0586816111596638	0.315814218742373
RAB8A	chr19:16020252:C:A	LPS	monocyte	-0.0627698257468217	0.0759692508017386	0.281222964818718
RAB8A	chr19:16020252:C:A	LPS	B	-0.0406426155792079	0.0647390950932167	0.352542712552038
RAB8A	chr19:16020252:C:A	LPS	CD4T	-0.0688629655719364	0.0797706190151519	0.279763555320295
RAB8A	chr19:16020252:C:A	Tcruzi	NK	-0.0444914016561547	0.0643542357383009	0.33178991776581
RAB8A	chr19:16020252:C:A	Tcruzi	CD8T	-0.0517238041876101	0.066274845679278	0.306427138663185
RAB8A	chr19:16020252:C:A	Tcruzi	monocyte	-0.0430528977142165	0.0680854753669231	0.352139944761249
RAB8A	chr19:16020252:C:A	Tcruzi	B	-0.0436096098071206	0.0649655831477348	0.33897026092927
RAB8A	chr19:16020252:C:A	Tcruzi	CD4T	-0.0771530639065015	0.0879716431618047	0.27273815147679
RAB8A	chr19:16032393:A:C	NI	NK	-0.00378599129348586	0.0281960158854375	0.610991893598409
RAB8A	chr19:16032393:A:C	NI	CD8T	-0.00656150455591207	0.0288119963268358	0.578244679601179
RAB8A	chr19:16032393:A:C	NI	monocyte	0.0176688104804564	0.0367518731632312	0.472432509790898
RAB8A	chr19:16032393:A:C	NI	B	0.0135214828215196	0.0350462700851461	0.548441743697681
RAB8A	chr19:16032393:A:C	NI	CD4T	-0.0240112545944301	0.0399571498565686	0.451665625133649
RAB8A	chr19:16032393:A:C	IAV	NK	-0.0079452444770258	0.0268448987915564	0.562441828441217
RAB8A	chr19:16032393:A:C	IAV	CD8T	-0.00611911935095844	0.0241566565772523	0.571166038938251
RAB8A	chr19:16032393:A:C	IAV	monocyte	-0.00361375262469681	0.0229438132694987	0.614443972311428
RAB8A	chr19:16032393:A:C	IAV	B	0.00970949530934999	0.0293491769791677	0.567524529137614
RAB8A	chr19:16032393:A:C	IAV	CD4T	-0.0264977731696691	0.0368687387265626	0.421702382714883
RAB8A	chr19:16032393:A:C	LPS	NK	-0.0101284753503292	0.029420179665368	0.540955446303566
RAB8A	chr19:16032393:A:C	LPS	CD8T	-0.00728217123533245	0.025720773128247	0.555901823547177
RAB8A	chr19:16032393:A:C	LPS	monocyte	-0.00404895840946815	0.027983180755161	0.605051042156304
RAB8A	chr19:16032393:A:C	LPS	B	0.0160404115286778	0.0361837230866128	0.524423730428654
RAB8A	chr19:16032393:A:C	LPS	CD4T	-0.0308583089507894	0.0404396065296459	0.401839762303588
RAB8A	chr19:16032393:A:C	Tcruzi	NK	-0.00572895022689268	0.0296510347503245	0.592092360223283
RAB8A	chr19:16032393:A:C	Tcruzi	CD8T	0.00176014882687736	0.0295364944250001	0.65680346708632
RAB8A	chr19:16032393:A:C	Tcruzi	monocyte	0.00726708671628289	0.0311279069552359	0.588782996502622
RAB8A	chr19:16032393:A:C	Tcruzi	B	0.0129835926685341	0.0333387805031251	0.544294827138768
RAB8A	chr19:16032393:A:C	Tcruzi	CD4T	-0.0202717554129234	0.0362337578832072	0.473179069799585
RAB8A	chr19:16035701:C:T	NI	NK	-0.0243518666585329	0.0501064853698154	0.465479314317333
RAB8A	chr19:16035701:C:T	NI	CD8T	-0.0396241204046998	0.0615782285777531	0.409908695309405
RAB8A	chr19:16035701:C:T	NI	monocyte	0.00397273688009276	0.0551081826375448	0.599993073581687
RAB8A	chr19:16035701:C:T	NI	B	-0.0265887969533931	0.0562812929816253	0.4712354547334
RAB8A	chr19:16035701:C:T	NI	CD4T	-0.0505907346910791	0.0762379161663353	0.394216725019376
RAB8A	chr19:16035701:C:T	IAV	NK	-0.0178000387681179	0.0436120620860352	0.490821321841489
RAB8A	chr19:16035701:C:T	IAV	CD8T	-0.0185770041482123	0.0406718423431169	0.47333026042515
RAB8A	chr19:16035701:C:T	IAV	monocyte	-0.0131914622519398	0.0411853134958671	0.52813273351689
RAB8A	chr19:16035701:C:T	IAV	B	-0.0154002109027482	0.0440956644175316	0.511742915238368
RAB8A	chr19:16035701:C:T	IAV	CD4T	-0.0365004487928995	0.0584791169652185	0.420008700205852
RAB8A	chr19:16035701:C:T	LPS	NK	-0.0183432164996065	0.0469136167069849	0.491265671904048
RAB8A	chr19:16035701:C:T	LPS	CD8T	-0.0248264200833955	0.0469419316245992	0.446967227456981
RAB8A	chr19:16035701:C:T	LPS	monocyte	-0.0185111821525063	0.0511277143913838	0.502179776581746
RAB8A	chr19:16035701:C:T	LPS	B	-0.0161787618943565	0.0499047533032547	0.514845864053335
RAB8A	chr19:16035701:C:T	LPS	CD4T	-0.0423870441454338	0.0650954204684059	0.407293903600092
RAB8A	chr19:16035701:C:T	Tcruzi	NK	-0.0242281858312521	0.0513546748266173	0.468462731951997
RAB8A	chr19:16035701:C:T	Tcruzi	CD8T	-0.0351242623704376	0.0568657241694037	0.418671070617128
RAB8A	chr19:16035701:C:T	Tcruzi	monocyte	-0.00821339075190788	0.0502581958758427	0.568278541548797
RAB8A	chr19:16035701:C:T	Tcruzi	B	-0.0137403647170177	0.0483049562929306	0.527739299061053
RAB8A	chr19:16035701:C:T	Tcruzi	CD4T	-0.0475194382912483	0.0716085700025086	0.401809297369702
RAB8A	chr19:16038420:C:T	NI	NK	0.0388940639077584	0.0851673614059146	0.410407369973153
RAB8A	chr19:16038420:C:T	NI	CD8T	0.0578035335699626	0.0975123687152277	0.364092988838043
RAB8A	chr19:16038420:C:T	NI	monocyte	0.0125288092269326	0.0936888113996274	0.51382388102852
RAB8A	chr19:16038420:C:T	NI	B	0.0792202725756105	0.11928357103572	0.327849160625886
RAB8A	chr19:16038420:C:T	NI	CD4T	0.0906742902755943	0.128602701869099	0.320217455933088
RAB8A	chr19:16038420:C:T	IAV	NK	0.0487644827179088	0.0857025241922267	0.370216892321872
RAB8A	chr19:16038420:C:T	IAV	CD8T	0.0414748653645508	0.0748912005446587	0.375686863831765
RAB8A	chr19:16038420:C:T	IAV	monocyte	-0.00507368149434483	0.0757554042257086	0.57307855122341
RAB8A	chr19:16038420:C:T	IAV	B	0.0703693416001643	0.104933919587346	0.322914458808448
RAB8A	chr19:16038420:C:T	IAV	CD4T	0.106181795712705	0.133195280326925	0.28158275853127
RAB8A	chr19:16038420:C:T	LPS	NK	0.0483487061676098	0.0894365308349324	0.378181658532842
RAB8A	chr19:16038420:C:T	LPS	CD8T	0.0593408694175195	0.0905442697316781	0.337524498603752
RAB8A	chr19:16038420:C:T	LPS	monocyte	0.00574487322228704	0.0893604582604743	0.54424744899588
RAB8A	chr19:16038420:C:T	LPS	B	0.0791844589057685	0.117287299639695	0.321488816311768
RAB8A	chr19:16038420:C:T	LPS	CD4T	0.103843739954357	0.131753735751861	0.289881602244192
RAB8A	chr19:16038420:C:T	Tcruzi	NK	0.0338279625746908	0.0857714418633989	0.428578889034099
RAB8A	chr19:16038420:C:T	Tcruzi	CD8T	0.0605407102912365	0.0963588464432396	0.351069011023227
RAB8A	chr19:16038420:C:T	Tcruzi	monocyte	0.00160335128065471	0.0916071933287843	0.561208680966807
RAB8A	chr19:16038420:C:T	Tcruzi	B	0.0698937394833843	0.108109056572385	0.336234045483754
RAB8A	chr19:16038420:C:T	Tcruzi	CD4T	0.097858744258477	0.130316893767419	0.305315518331096
RAB8A	chr19:16039856:T:G	NI	NK	0.1341692188233	0.1205021329692	0.13019134449876
RAB8A	chr19:16039856:T:G	NI	CD8T	0.0285585188678787	0.0749598863970272	0.373748380535268
RAB8A	chr19:16039856:T:G	NI	monocyte	0.0410550350004605	0.0783663283003886	0.316172753510207
RAB8A	chr19:16039856:T:G	NI	B	-0.0425442925556562	0.093921437015024	0.389145120755642
RAB8A	chr19:16039856:T:G	NI	CD4T	0.0375689563249118	0.0887830952046552	0.367261915438891
RAB8A	chr19:16039856:T:G	IAV	NK	0.104140153279562	0.0953640861369292	0.144349163062708
RAB8A	chr19:16039856:T:G	IAV	CD8T	0.0394125786532593	0.0663431143151363	0.297494412500453
RAB8A	chr19:16039856:T:G	IAV	monocyte	0.0855692817724481	0.0695383281231426	0.135058463866938
RAB8A	chr19:16039856:T:G	IAV	B	0.00494940514606854	0.0723793834164217	0.495258228367512
RAB8A	chr19:16039856:T:G	IAV	CD4T	0.0671823197601931	0.0789672810108344	0.22883174884315
RAB8A	chr19:16039856:T:G	LPS	NK	0.129488083400948	0.115046159982048	0.129371320587308
RAB8A	chr19:16039856:T:G	LPS	CD8T	0.00477683647791387	0.0718074007869657	0.466214515589712
RAB8A	chr19:16039856:T:G	LPS	monocyte	0.0994076360080101	0.0832151065882581	0.138199734259186
RAB8A	chr19:16039856:T:G	LPS	B	-0.0350440552532252	0.0882465621952248	0.410478803904788
RAB8A	chr19:16039856:T:G	LPS	CD4T	0.0114162959872806	0.0723225720370844	0.456641232058187
RAB8A	chr19:16039856:T:G	Tcruzi	NK	0.116964347021536	0.109961916712641	0.14815814637326
RAB8A	chr19:16039856:T:G	Tcruzi	CD8T	0.0223919661019067	0.0725816159109341	0.395800216140802
RAB8A	chr19:16039856:T:G	Tcruzi	monocyte	0.054903445749058	0.0799855725326133	0.26900029513115
RAB8A	chr19:16039856:T:G	Tcruzi	B	-0.0290348512630609	0.0849474028353827	0.429510755941854
RAB8A	chr19:16039856:T:G	Tcruzi	CD4T	0.00119776699940575	0.0834580927931406	0.502506434433358
RAB8A	chr19:16058389:A:G	NI	NK	-0.0303862747080623	0.0724117069008728	0.432536624413805
RAB8A	chr19:16058389:A:G	NI	CD8T	-0.0281211745322822	0.0757678926366713	0.452267883192504
RAB8A	chr19:16058389:A:G	NI	monocyte	-0.103774198411386	0.118131742628535	0.240075666753783
RAB8A	chr19:16058389:A:G	NI	B	-0.0247348167352745	0.0773416045599922	0.465024185578641
RAB8A	chr19:16058389:A:G	NI	CD4T	-0.00685745679043539	0.0878118438685993	0.541024487429076
RAB8A	chr19:16058389:A:G	IAV	NK	-0.030280124479474	0.0678508148923272	0.422911042073759
RAB8A	chr19:16058389:A:G	IAV	CD8T	-0.0265957829820793	0.0622766759393346	0.431190884793684
RAB8A	chr19:16058389:A:G	IAV	monocyte	-0.0611811359200744	0.0766745585309297	0.298547535384128
RAB8A	chr19:16058389:A:G	IAV	B	-0.0231604626185318	0.0667703943358909	0.456047047499847
RAB8A	chr19:16058389:A:G	IAV	CD4T	0.00288735953374804	0.0746712799762457	0.580522234348612
RAB8A	chr19:16058389:A:G	LPS	NK	-0.0394360918612719	0.0769979176729444	0.39668403100009
RAB8A	chr19:16058389:A:G	LPS	CD8T	-0.0375585908824521	0.072720754005731	0.398054530457955
RAB8A	chr19:16058389:A:G	LPS	monocyte	-0.0510582021488361	0.0822802983743468	0.349246369340038
RAB8A	chr19:16058389:A:G	LPS	B	-0.0244649354103784	0.0753695273652864	0.460382381377218
RAB8A	chr19:16058389:A:G	LPS	CD4T	-0.00160530350961977	0.0794157069334128	0.560944383608209
RAB8A	chr19:16058389:A:G	Tcruzi	NK	-0.0385864149952804	0.0784010096073548	0.405613473466949
RAB8A	chr19:16058389:A:G	Tcruzi	CD8T	-0.025740757765618	0.0723435983333844	0.455879663993227
RAB8A	chr19:16058389:A:G	Tcruzi	monocyte	-0.0985663020118826	0.115338655918332	0.261768744275642
RAB8A	chr19:16058389:A:G	Tcruzi	B	-0.027889657828356	0.0744878367736095	0.44599679867336
RAB8A	chr19:16058389:A:G	Tcruzi	CD4T	-0.00391811151428674	0.0828441230038274	0.553891356850053
RAB8A	chr19:16061307:T:A	NI	NK	0.000714516615635102	0.0307387384160289	0.657931523612201
RAB8A	chr19:16061307:T:A	NI	CD8T	0.00549059429287325	0.0310848372229821	0.615754188143177
RAB8A	chr19:16061307:T:A	NI	monocyte	0.0263174070925049	0.0426453853714979	0.435589190063545
RAB8A	chr19:16061307:T:A	NI	B	-0.00275177142569883	0.0347898047938032	0.681604985745755
RAB8A	chr19:16061307:T:A	NI	CD4T	0.00709968106354835	0.038097384705608	0.601346826675299
RAB8A	chr19:16061307:T:A	IAV	NK	0.00875369779509487	0.0289290722329653	0.582041688502828
RAB8A	chr19:16061307:T:A	IAV	CD8T	0.00687036881335168	0.0260224075812479	0.591146589316879
RAB8A	chr19:16061307:T:A	IAV	monocyte	0.0132501540027485	0.0281021500983421	0.530324278628229
RAB8A	chr19:16061307:T:A	IAV	B	0.00326402638297788	0.0285880332205542	0.635656369647711
RAB8A	chr19:16061307:T:A	IAV	CD4T	0.0191416652771511	0.0359518513243129	0.509866365112066
RAB8A	chr19:16061307:T:A	LPS	NK	0.0103458118684482	0.031540666505547	0.557980940690295
RAB8A	chr19:16061307:T:A	LPS	CD8T	0.0175299313557143	0.0336907162753698	0.494703209190677
RAB8A	chr19:16061307:T:A	LPS	monocyte	0.00906993549201155	0.0324688588055434	0.561387156823526
RAB8A	chr19:16061307:T:A	LPS	B	0.00834874517722537	0.0329389195334847	0.58210459793433
RAB8A	chr19:16061307:T:A	LPS	CD4T	0.0219032592391211	0.0384143243339444	0.482240432808424
RAB8A	chr19:16061307:T:A	Tcruzi	NK	0.00632040346022197	0.0315871751617996	0.609604460861026
RAB8A	chr19:16061307:T:A	Tcruzi	CD8T	0.00249682306241232	0.0304486823743375	0.637651045529777
RAB8A	chr19:16061307:T:A	Tcruzi	monocyte	0.0173924554193548	0.0370531494474821	0.520934183585366
RAB8A	chr19:16061307:T:A	Tcruzi	B	0.00134470024727385	0.0315952672029376	0.65390617986261
RAB8A	chr19:16061307:T:A	Tcruzi	CD4T	0.00286091889812922	0.0366925361387822	0.635259871128423
RAB8A	chr19:16064990:A:G	NI	NK	0.0129514972009099	0.0546816169590046	0.528820641026328
RAB8A	chr19:16064990:A:G	NI	CD8T	0.000755873397399827	0.0601649998950812	0.593175484296634
RAB8A	chr19:16064990:A:G	NI	monocyte	0.0487431225421418	0.0755655004651027	0.362542191482178
RAB8A	chr19:16064990:A:G	NI	B	-0.00198948309938253	0.0605820564633311	0.610138043311393
RAB8A	chr19:16064990:A:G	NI	CD4T	0.0187971840063428	0.0730669711837664	0.515786281317086
RAB8A	chr19:16064990:A:G	IAV	NK	0.0157330156664647	0.051514661132817	0.506343351088058
RAB8A	chr19:16064990:A:G	IAV	CD8T	0.00718523464483938	0.0455245429134961	0.551336106993252
RAB8A	chr19:16064990:A:G	IAV	monocyte	0.0469510758313596	0.0650918469756131	0.355209858321199
RAB8A	chr19:16064990:A:G	IAV	B	-0.00174553407999564	0.0521933814088963	0.608732343904833
RAB8A	chr19:16064990:A:G	IAV	CD4T	0.0216356432013045	0.0621467871508698	0.494325972014878
RAB8A	chr19:16064990:A:G	LPS	NK	0.0194685554683099	0.056938740211039	0.490898439481089
RAB8A	chr19:16064990:A:G	LPS	CD8T	0.0122127993170733	0.0516375952063043	0.524703965273726
RAB8A	chr19:16064990:A:G	LPS	monocyte	0.0497403306194571	0.0739207891295351	0.363136084890814
RAB8A	chr19:16064990:A:G	LPS	B	-0.00492084874762119	0.060764812915508	0.601546315011281
RAB8A	chr19:16064990:A:G	LPS	CD4T	0.0140511498700997	0.0651267767953614	0.53088050066918
RAB8A	chr19:16064990:A:G	Tcruzi	NK	0.0149520905419274	0.057047046158451	0.519169866426302
RAB8A	chr19:16064990:A:G	Tcruzi	CD8T	0.0116921380097871	0.0570455621969907	0.537114213531447
RAB8A	chr19:16064990:A:G	Tcruzi	monocyte	0.0469867197549676	0.0736635576443423	0.380919455713037
RAB8A	chr19:16064990:A:G	Tcruzi	B	-0.00595745978626754	0.0592684835375202	0.59761258182272
RAB8A	chr19:16064990:A:G	Tcruzi	CD4T	0.0187830313471798	0.0690764222894848	0.517347936514128
RAB8A	chr19:16074557:G:C	NI	NK	0.0479134940685472	0.0485495898785452	0.168069233231842
RAB8A	chr19:16074557:G:C	NI	CD8T	0.0563153566859618	0.0485107986046951	0.135621231939615
RAB8A	chr19:16074557:G:C	NI	monocyte	0.108410610945372	0.060804089764677	0.0354352789308225
RAB8A	chr19:16074557:G:C	NI	B	0.0609733951305998	0.0542002685996682	0.137174808891256
RAB8A	chr19:16074557:G:C	NI	CD4T	0.0670596781190011	0.0565781365962564	0.131813332254484
RAB8A	chr19:16074557:G:C	IAV	NK	0.0610042177639655	0.0484055582727459	0.105106704815152
RAB8A	chr19:16074557:G:C	IAV	CD8T	0.0528538675340729	0.0432089807045772	0.112989729060001
RAB8A	chr19:16074557:G:C	IAV	monocyte	0.0582989514587653	0.0399544987260186	0.0881538890203849
RAB8A	chr19:16074557:G:C	IAV	B	0.0622325754530516	0.0489763051535101	0.105527105988218
RAB8A	chr19:16074557:G:C	IAV	CD4T	0.079405764764591	0.0500062281882851	0.0701653232182585
RAB8A	chr19:16074557:G:C	LPS	NK	0.0648179385667963	0.0512215043001329	0.105229511585434
RAB8A	chr19:16074557:G:C	LPS	CD8T	0.0486592430414732	0.0433226158892436	0.140441724116164
RAB8A	chr19:16074557:G:C	LPS	monocyte	0.0625442900260454	0.0471019608349292	0.107085370749173
RAB8A	chr19:16074557:G:C	LPS	B	0.0766575268625418	0.0555498286573026	0.0881276574584913
RAB8A	chr19:16074557:G:C	LPS	CD4T	0.0910109854234147	0.0536222692487368	0.0601739294637159
RAB8A	chr19:16074557:G:C	Tcruzi	NK	0.0645695378781927	0.0536254923784487	0.115643255708559
RAB8A	chr19:16074557:G:C	Tcruzi	CD8T	0.0612863526835161	0.0476030189612979	0.110839042302531
RAB8A	chr19:16074557:G:C	Tcruzi	monocyte	0.0644047805086477	0.0511442114454682	0.11678630544163
RAB8A	chr19:16074557:G:C	Tcruzi	B	0.08315467517746	0.0593388832302195	0.0774293660133349
RAB8A	chr19:16074557:G:C	Tcruzi	CD4T	0.059385519847316	0.0531356852210903	0.14581000640975
RAB8A	chr19:16103602:T:C	NI	NK	0.000885825718764486	0.0723245003453881	0.587001875727294
RAB8A	chr19:16103602:T:C	NI	CD8T	0.0114040097562363	0.0785863643609748	0.542638688345108
RAB8A	chr19:16103602:T:C	NI	monocyte	-0.0627383495235615	0.0994955683801797	0.348492583729087
RAB8A	chr19:16103602:T:C	NI	B	0.0144898520293742	0.0823480569696526	0.537532944530944
RAB8A	chr19:16103602:T:C	NI	CD4T	0.0320307407599036	0.100164872266992	0.480790059211839
RAB8A	chr19:16103602:T:C	IAV	NK	0.00526449508833727	0.0674370727789191	0.568921998114929
RAB8A	chr19:16103602:T:C	IAV	CD8T	0.000147033419034646	0.0616758633060417	0.586212762970783
RAB8A	chr19:16103602:T:C	IAV	monocyte	-0.0740654143735506	0.0977025666287914	0.305691113165674
RAB8A	chr19:16103602:T:C	IAV	B	0.0211697184958911	0.0755893622603	0.505484372850679
RAB8A	chr19:16103602:T:C	IAV	CD4T	0.043040194738515	0.0937935403958069	0.438506441193747
RAB8A	chr19:16103602:T:C	LPS	NK	0.000363379178119437	0.0721984416348706	0.586617873141331
RAB8A	chr19:16103602:T:C	LPS	CD8T	0.000714504686734806	0.0680660148745527	0.579544893312486
RAB8A	chr19:16103602:T:C	LPS	monocyte	-0.0457584579299803	0.087469967036021	0.39361640590881
RAB8A	chr19:16103602:T:C	LPS	B	0.017334670723123	0.0817075313282797	0.524113889478465
RAB8A	chr19:16103602:T:C	LPS	CD4T	0.0368734045882266	0.0936034733318583	0.459370695717885
RAB8A	chr19:16103602:T:C	Tcruzi	NK	-0.0162748843020573	0.0790308755677358	0.527497551678714
RAB8A	chr19:16103602:T:C	Tcruzi	CD8T	0.0113630766320534	0.0755611167337873	0.540197271262256
RAB8A	chr19:16103602:T:C	Tcruzi	monocyte	-0.068720938341671	0.102819770680405	0.343551681773252
RAB8A	chr19:16103602:T:C	Tcruzi	B	0.00519369211989819	0.0761489181842162	0.569165459754007
RAB8A	chr19:16103602:T:C	Tcruzi	CD4T	0.0256472809424286	0.0922821343153383	0.498368332591916
RAB8A	chr19:16131076:G:A	NI	NK	-0.0862879718830488	0.0439892401714025	0.022073483048564
RAB8A	chr19:16131076:G:A	NI	CD8T	-0.0775237167396387	0.0404545656981082	0.029722803878565
RAB8A	chr19:16131076:G:A	NI	monocyte	-0.15653230977482	0.0397708374471018	2.76435631128003e-05
RAB8A	chr19:16131076:G:A	NI	B	-0.08396812980623	0.0471363179883566	0.0358310308411703
RAB8A	chr19:16131076:G:A	NI	CD4T	-0.135931241925582	0.0473236053781089	0.00202415096970143
RAB8A	chr19:16131076:G:A	IAV	NK	-0.0817050224676291	0.0403002751085524	0.0197912490940235
RAB8A	chr19:16131076:G:A	IAV	CD8T	-0.0782272011819939	0.0393858113477436	0.0186872328870864
RAB8A	chr19:16131076:G:A	IAV	monocyte	-0.112601121913495	0.0283117731994737	4.34774245059444e-05
RAB8A	chr19:16131076:G:A	IAV	B	-0.0570953916623939	0.0411998767355399	0.0823780867290808
RAB8A	chr19:16131076:G:A	IAV	CD4T	-0.11299420482095	0.0371543395348117	0.00154018535052314
RAB8A	chr19:16131076:G:A	LPS	NK	-0.127515188798497	0.0482246359426478	0.00140144666078224
RAB8A	chr19:16131076:G:A	LPS	CD8T	-0.054428918551861	0.0381170045442861	0.0792885949822261
RAB8A	chr19:16131076:G:A	LPS	monocyte	-0.178564536214619	0.0355243442374534	4.91122493784246e-08
RAB8A	chr19:16131076:G:A	LPS	B	-0.0800919451971361	0.0432726555347846	0.0327484690975044
RAB8A	chr19:16131076:G:A	LPS	CD4T	-0.155677865201488	0.0374249117271896	6.60293069698614e-06
RAB8A	chr19:16131076:G:A	Tcruzi	NK	-0.0846598869224985	0.0464319713585344	0.0315868118281606
RAB8A	chr19:16131076:G:A	Tcruzi	CD8T	-0.0316602271887387	0.0447415374462505	0.228644406912581
RAB8A	chr19:16131076:G:A	Tcruzi	monocyte	-0.102160280991492	0.0432553872236541	0.0134127827719658
RAB8A	chr19:16131076:G:A	Tcruzi	B	-0.0953892947468357	0.0458701129420168	0.0156286832082888
RAB8A	chr19:16131076:G:A	Tcruzi	CD4T	-0.124345538470083	0.0446089799685391	0.00301864976748789
RAB8A	chr19:16131314:C:T	NI	NK	0.031667370696197	0.0543621234142126	0.42103082918712
RAB8A	chr19:16131314:C:T	NI	CD8T	0.0348119987579525	0.0573651504213021	0.416624249812055
RAB8A	chr19:16131314:C:T	NI	monocyte	0.0285411395789677	0.0583742196856147	0.435247725437035
RAB8A	chr19:16131314:C:T	NI	B	0.0247962695788876	0.054617598690573	0.46873457368007
RAB8A	chr19:16131314:C:T	NI	CD4T	0.0490594249410173	0.0745024723379272	0.38856779631164
RAB8A	chr19:16131314:C:T	IAV	NK	0.0342024821872188	0.0544991417342234	0.400397159429607
RAB8A	chr19:16131314:C:T	IAV	CD8T	0.0255863423838042	0.0445165436297645	0.424661531977849
RAB8A	chr19:16131314:C:T	IAV	monocyte	0.012956420275513	0.0422091562290444	0.519831155511213
RAB8A	chr19:16131314:C:T	IAV	B	0.0161681726684503	0.0446581113401924	0.498153028525846
RAB8A	chr19:16131314:C:T	IAV	CD4T	0.0320726916972426	0.0557949734809459	0.42887544512119
RAB8A	chr19:16131314:C:T	LPS	NK	0.0298372510457182	0.0526779249162995	0.423245060699818
RAB8A	chr19:16131314:C:T	LPS	CD8T	0.0292033552533625	0.0494152945023361	0.41678667233481
RAB8A	chr19:16131314:C:T	LPS	monocyte	0.0220009876076857	0.0531557759764078	0.474562545886824
RAB8A	chr19:16131314:C:T	LPS	B	0.0195463919911559	0.0513105092271352	0.487638183435321
RAB8A	chr19:16131314:C:T	LPS	CD4T	0.0447029710350569	0.0667692483767016	0.391629808971792
RAB8A	chr19:16131314:C:T	Tcruzi	NK	0.0335523346775495	0.0568299468434972	0.415678750006217
RAB8A	chr19:16131314:C:T	Tcruzi	CD8T	0.0338561276006425	0.0554446438320798	0.413325630378448
RAB8A	chr19:16131314:C:T	Tcruzi	monocyte	0.0251049099603949	0.055531935466454	0.467317346710214
RAB8A	chr19:16131314:C:T	Tcruzi	B	0.0225841051362312	0.0511902630511566	0.471043675486998
RAB8A	chr19:16131314:C:T	Tcruzi	CD4T	0.04710803344188	0.0707638372996273	0.393162765843345
RAB8A	chr19:16152913:G:A	NI	NK	-0.00300449964917746	0.0417177705856195	0.64268818005954
RAB8A	chr19:16152913:G:A	NI	CD8T	-0.00697960954140478	0.0474438547452673	0.620999514380507
RAB8A	chr19:16152913:G:A	NI	monocyte	-0.00299148976099583	0.0515461781680433	0.620773460522211
RAB8A	chr19:16152913:G:A	NI	B	-0.0151924885010166	0.0507432051966318	0.57484924798884
RAB8A	chr19:16152913:G:A	NI	CD4T	-0.0114261251385881	0.0594004863612717	0.597599289059039
RAB8A	chr19:16152913:G:A	IAV	NK	-0.00236383946358831	0.0383503469585086	0.64538559650285
RAB8A	chr19:16152913:G:A	IAV	CD8T	-0.00293106376386996	0.035577533040845	0.638857286430554
RAB8A	chr19:16152913:G:A	IAV	monocyte	0.000765178750981421	0.0396446154315031	0.662379290053963
RAB8A	chr19:16152913:G:A	IAV	B	-0.0111507317940357	0.0421441836807258	0.585838286022895
RAB8A	chr19:16152913:G:A	IAV	CD4T	-0.0125588651685985	0.0502257142200853	0.59126366017906
RAB8A	chr19:16152913:G:A	LPS	NK	-0.00225212482580088	0.041817263647769	0.641894098050376
RAB8A	chr19:16152913:G:A	LPS	CD8T	-0.00425402328831973	0.0405890150078435	0.627091292587327
RAB8A	chr19:16152913:G:A	LPS	monocyte	0.00636518305277348	0.0503480294924545	0.616617234496941
RAB8A	chr19:16152913:G:A	LPS	B	-0.0179861854108683	0.0523657781050524	0.554435677746913
RAB8A	chr19:16152913:G:A	LPS	CD4T	-0.0130701680507124	0.05470017017878	0.589188383126145
RAB8A	chr19:16152913:G:A	Tcruzi	NK	-0.00268654982703433	0.0430937191123147	0.643192311747628
RAB8A	chr19:16152913:G:A	Tcruzi	CD8T	-0.00473855738827458	0.0452994677183753	0.630359667676891
RAB8A	chr19:16152913:G:A	Tcruzi	monocyte	-0.00244535699223466	0.0489670137728508	0.645435216935728
RAB8A	chr19:16152913:G:A	Tcruzi	B	-0.0140440323528915	0.0478763239899744	0.574658727593186
RAB8A	chr19:16152913:G:A	Tcruzi	CD4T	-0.0123092895286917	0.0561007162158559	0.598141942354712
RAB8A	chr19:16154431:C:T	NI	NK	-8.27654623609812e-05	0.0425179688688153	0.642112296532688
RAB8A	chr19:16154431:C:T	NI	CD8T	-0.017317668758363	0.0499300322161513	0.540204772404164
RAB8A	chr19:16154431:C:T	NI	monocyte	0.0157769897833004	0.0530463242753305	0.52868192733671
RAB8A	chr19:16154431:C:T	NI	B	0.00160975044039123	0.0469348671562313	0.643999704797038
RAB8A	chr19:16154431:C:T	NI	CD4T	-0.0219692888006705	0.0612510917757801	0.52592657599379
RAB8A	chr19:16154431:C:T	IAV	NK	-0.00396967820400951	0.0389734947673331	0.615516767734088
RAB8A	chr19:16154431:C:T	IAV	CD8T	-0.0066355031341563	0.0364100989999522	0.589448685068322
RAB8A	chr19:16154431:C:T	IAV	monocyte	0.0130593620655121	0.0408482415145195	0.548710185254561
RAB8A	chr19:16154431:C:T	IAV	B	0.0106091161512371	0.0438037035551432	0.582586858866716
RAB8A	chr19:16154431:C:T	IAV	CD4T	-0.0220300390697184	0.0528180339251858	0.516886379370557
RAB8A	chr19:16154431:C:T	LPS	NK	-0.00160802671927766	0.042285061527189	0.627855462860791
RAB8A	chr19:16154431:C:T	LPS	CD8T	-0.00898283710091102	0.0408263493717318	0.573651339510012
RAB8A	chr19:16154431:C:T	LPS	monocyte	0.0179663001749056	0.0509646358307652	0.523810922730791
RAB8A	chr19:16154431:C:T	LPS	B	0.00286321976518126	0.0461508273768729	0.631020294303295
RAB8A	chr19:16154431:C:T	LPS	CD4T	-0.0251358910672098	0.0579568884432009	0.506856502053859
RAB8A	chr19:16154431:C:T	Tcruzi	NK	-0.00608434901897801	0.0440639824827852	0.603103007120527
RAB8A	chr19:16154431:C:T	Tcruzi	CD8T	-0.0174521079414758	0.0485730634135397	0.534145615255637
RAB8A	chr19:16154431:C:T	Tcruzi	monocyte	0.0199247964040404	0.0533820445430512	0.524682679361973
RAB8A	chr19:16154431:C:T	Tcruzi	B	0.00197013128861165	0.0444745277381589	0.639124962888324
RAB8A	chr19:16154431:C:T	Tcruzi	CD4T	-0.0220109502580411	0.0578988126142402	0.52686186348304
RAB8B	chr15:63105361:T:C	NI	NK	0.0390045403045189	0.0509287966201088	0.213773576660241
RAB8B	chr15:63105361:T:C	NI	CD8T	0.152628435973309	0.0515921875257588	0.00157967064222358
RAB8B	chr15:63105361:T:C	NI	monocyte	0.025256118890005	0.0427422601275848	0.277057758716271
RAB8B	chr15:63105361:T:C	NI	B	-0.0199822329452347	0.0562803472078849	0.370623202793721
RAB8B	chr15:63105361:T:C	NI	CD4T	0.251170533962426	0.05874657416041	2.88357024703991e-06
RAB8B	chr15:63105361:T:C	IAV	NK	0.0622818184761867	0.0482097054330606	0.092888686452983
RAB8B	chr15:63105361:T:C	IAV	CD8T	0.0910736044696561	0.0468711692375302	0.0230329966721252
RAB8B	chr15:63105361:T:C	IAV	monocyte	-0.00426650567240035	0.0375280148877465	0.456353804340561
RAB8B	chr15:63105361:T:C	IAV	B	-0.0514523513186544	0.0535380543112535	0.167275915781336
RAB8B	chr15:63105361:T:C	IAV	CD4T	0.183069020457628	0.0529688273430068	0.000121446348977757
RAB8B	chr15:63105361:T:C	LPS	NK	0.0280783764198924	0.0513825984631643	0.279092710484585
RAB8B	chr15:63105361:T:C	LPS	CD8T	0.163220874099565	0.0525159940291231	0.000154998463108975
RAB8B	chr15:63105361:T:C	LPS	monocyte	-0.00860411021043532	0.0458582805841038	0.427575743027032
RAB8B	chr15:63105361:T:C	LPS	B	-0.0119352496644626	0.0534523221179273	0.419096180323963
RAB8B	chr15:63105361:T:C	LPS	CD4T	0.185058584703802	0.0498139608306118	0.000100077296815428
RAB8B	chr15:63105361:T:C	Tcruzi	NK	0.0449000569713772	0.0539873369387695	0.194735264825712
RAB8B	chr15:63105361:T:C	Tcruzi	CD8T	0.154800369167518	0.0509031997998802	0.000887418176842488
RAB8B	chr15:63105361:T:C	Tcruzi	monocyte	-0.00594863655441659	0.0447191504264138	0.450839770104963
RAB8B	chr15:63105361:T:C	Tcruzi	B	0.00896616052387905	0.0521907703767737	0.428238478851868
RAB8B	chr15:63105361:T:C	Tcruzi	CD4T	0.211914356665187	0.0549205611386895	3.53440255879702e-05
RAB8B	chr15:63115468:T:C	NI	NK	0.00820783111752746	0.0668659976950526	0.539483106212817
RAB8B	chr15:63115468:T:C	NI	CD8T	-0.0535130126780746	0.0800149387612403	0.32777286760738
RAB8B	chr15:63115468:T:C	NI	monocyte	0.0499548139720109	0.07585610675186	0.321725869757952
RAB8B	chr15:63115468:T:C	NI	B	0.0568246843870081	0.0914959610492757	0.348153250035195
RAB8B	chr15:63115468:T:C	NI	CD4T	-0.100825503157508	0.112075802801162	0.244299406909328
RAB8B	chr15:63115468:T:C	IAV	NK	0.00824720146026836	0.0623690260847832	0.534364355018639
RAB8B	chr15:63115468:T:C	IAV	CD8T	-0.0181502666593283	0.0573794288142344	0.446534655883213
RAB8B	chr15:63115468:T:C	IAV	monocyte	0.0286770601422685	0.0594402365937256	0.393320580993116
RAB8B	chr15:63115468:T:C	IAV	B	0.0486020895144955	0.078184040692109	0.346905437919781
RAB8B	chr15:63115468:T:C	IAV	CD4T	-0.0512937247257422	0.0784789657210479	0.333278607566994
RAB8B	chr15:63115468:T:C	LPS	NK	0.00862340168102308	0.0666240870573491	0.534595663637493
RAB8B	chr15:63115468:T:C	LPS	CD8T	-0.0370622581592671	0.0666971923537409	0.364363701157282
RAB8B	chr15:63115468:T:C	LPS	monocyte	0.0170418966674618	0.0699201374933743	0.465663261885832
RAB8B	chr15:63115468:T:C	LPS	B	0.0326176771729333	0.0760140448313661	0.418339686763545
RAB8B	chr15:63115468:T:C	LPS	CD4T	-0.0736798364845738	0.0918534435997863	0.282225295061196
RAB8B	chr15:63115468:T:C	Tcruzi	NK	0.0138501709736771	0.0715563929711933	0.51576241415761
RAB8B	chr15:63115468:T:C	Tcruzi	CD8T	-0.0520852408487268	0.0777950232898929	0.326337608300951
RAB8B	chr15:63115468:T:C	Tcruzi	monocyte	0.0488298875782	0.075705549916606	0.335747465411214
RAB8B	chr15:63115468:T:C	Tcruzi	B	0.0356772231221109	0.0755857448267327	0.404302033302515
RAB8B	chr15:63115468:T:C	Tcruzi	CD4T	-0.0962719763656795	0.108251462036154	0.250268606179228
RAB8B	chr15:63151266:C:T	NI	NK	0.00426240067171023	0.0552211956082857	0.539199338845813
RAB8B	chr15:63151266:C:T	NI	CD8T	0.0554804247221707	0.0712877499454174	0.309774848295084
RAB8B	chr15:63151266:C:T	NI	monocyte	0.0172926110894004	0.0580297592696559	0.475415277946603
RAB8B	chr15:63151266:C:T	NI	B	0.0446351071977727	0.0687849531132508	0.354162538383936
RAB8B	chr15:63151266:C:T	NI	CD4T	0.0613075625639833	0.0785471858814338	0.30819035910007
RAB8B	chr15:63151266:C:T	IAV	NK	0.00038302299944814	0.051653067309427	0.564514895632149
RAB8B	chr15:63151266:C:T	IAV	CD8T	0.0290099914306561	0.0522642818885805	0.383972556363277
RAB8B	chr15:63151266:C:T	IAV	monocyte	-0.0367650482592949	0.0541788281873342	0.351853738600702
RAB8B	chr15:63151266:C:T	IAV	B	0.0145776110167787	0.0524801988363054	0.476792378873207
RAB8B	chr15:63151266:C:T	IAV	CD4T	0.0266613264649456	0.0601063768307502	0.420753339724576
RAB8B	chr15:63151266:C:T	LPS	NK	-0.000579883832631414	0.0552699046936479	0.56683801384079
RAB8B	chr15:63151266:C:T	LPS	CD8T	0.0472822675245281	0.0630527939468388	0.315128877255973
RAB8B	chr15:63151266:C:T	LPS	monocyte	-0.064546571146271	0.0769789390143404	0.275461597382663
RAB8B	chr15:63151266:C:T	LPS	B	0.0332976811233487	0.0628337058839649	0.393876003203854
RAB8B	chr15:63151266:C:T	LPS	CD4T	0.0426654967252938	0.066859882862107	0.359065852059911
RAB8B	chr15:63151266:C:T	Tcruzi	NK	0.0194615956329358	0.0581764676795297	0.459120753732967
RAB8B	chr15:63151266:C:T	Tcruzi	CD8T	0.0550791517876043	0.07001654884495	0.304691087235132
RAB8B	chr15:63151266:C:T	Tcruzi	monocyte	-0.00641579992433729	0.0542372516204801	0.537355989399756
RAB8B	chr15:63151266:C:T	Tcruzi	B	0.0523443117622374	0.0724888069024109	0.323700149764752
RAB8B	chr15:63151266:C:T	Tcruzi	CD4T	0.0371573940138498	0.0673243163317114	0.384100758886356
RAB8B	chr15:63178929:T:A	NI	NK	-0.0901542165760026	0.0653524774700316	0.081040007375099
RAB8B	chr15:63178929:T:A	NI	CD8T	-0.28878203034179	0.072377753551276	4.11220913654198e-06
RAB8B	chr15:63178929:T:A	NI	monocyte	0.0466063954939928	0.0516190830414385	0.182803130776831
RAB8B	chr15:63178929:T:A	NI	B	0.129436920649994	0.0726995082016989	0.0328685614247733
RAB8B	chr15:63178929:T:A	NI	CD4T	-0.343800187818652	0.0667397455560533	3.5922566476998e-08
RAB8B	chr15:63178929:T:A	IAV	NK	0.0183813105829029	0.0646650941050728	0.3955755939174
RAB8B	chr15:63178929:T:A	IAV	CD8T	-0.0760636528071672	0.0617837939154169	0.106870731024652
RAB8B	chr15:63178929:T:A	IAV	monocyte	0.0896486027992081	0.0460228452133242	0.024683076258558
RAB8B	chr15:63178929:T:A	IAV	B	0.109434824675807	0.0630515565576192	0.0378598375140547
RAB8B	chr15:63178929:T:A	IAV	CD4T	-0.189046366558081	0.0632417153301017	0.00139096660721327
RAB8B	chr15:63178929:T:A	LPS	NK	0.00943491316928466	0.0658709915014056	0.451497010489404
RAB8B	chr15:63178929:T:A	LPS	CD8T	-0.121305153304131	0.0590645934235339	0.020712105123226
RAB8B	chr15:63178929:T:A	LPS	monocyte	-0.0220316959414233	0.0562138299494172	0.349652569856172
RAB8B	chr15:63178929:T:A	LPS	B	0.0769901834022724	0.066186421298972	0.12068161656832
RAB8B	chr15:63178929:T:A	LPS	CD4T	-0.195783677979274	0.0592433987933779	0.000603667603349845
RAB8B	chr15:63178929:T:A	Tcruzi	NK	-0.0698475967302476	0.0701585817051232	0.156841877798068
RAB8B	chr15:63178929:T:A	Tcruzi	CD8T	-0.181451048876989	0.0634472721815135	0.00246285193758544
RAB8B	chr15:63178929:T:A	Tcruzi	monocyte	0.10128392895545	0.0554011115253051	0.0319821732270839
RAB8B	chr15:63178929:T:A	Tcruzi	B	0.0576212836313192	0.0664838741951215	0.191083393752568
RAB8B	chr15:63178929:T:A	Tcruzi	CD4T	-0.313860682017177	0.0675983195756802	6.18997396117926e-07
RAB8B	chr15:63185091:C:T	NI	NK	0.0137627403317314	0.045659539399084	0.477732344566578
RAB8B	chr15:63185091:C:T	NI	CD8T	0.0665697052871766	0.0589763385696231	0.234245221563732
RAB8B	chr15:63185091:C:T	NI	monocyte	-0.00101748509901419	0.0409193551398531	0.575413660728196
RAB8B	chr15:63185091:C:T	NI	B	0.0244277875366071	0.0504188873596006	0.420088475305601
RAB8B	chr15:63185091:C:T	NI	CD4T	0.0556955881597131	0.0572370237179316	0.274872899598884
RAB8B	chr15:63185091:C:T	IAV	NK	0.00994756720861895	0.0431077553272213	0.502657410836018
RAB8B	chr15:63185091:C:T	IAV	CD8T	0.0363962855357655	0.0456100384504156	0.31542528201525
RAB8B	chr15:63185091:C:T	IAV	monocyte	-0.0422409161323494	0.0405854421177404	0.258603763001278
RAB8B	chr15:63185091:C:T	IAV	B	0.0100196927087605	0.0431693817753179	0.50479362018374
RAB8B	chr15:63185091:C:T	IAV	CD4T	0.0646950277703757	0.0582516468962339	0.238519515127413
RAB8B	chr15:63185091:C:T	LPS	NK	-0.00583873840897151	0.0467447871248827	0.566287776740665
RAB8B	chr15:63185091:C:T	LPS	CD8T	0.0607407241639671	0.0541233272984174	0.232781795213122
RAB8B	chr15:63185091:C:T	LPS	monocyte	-0.156346856421638	0.0675686814129049	0.00991068103588722
RAB8B	chr15:63185091:C:T	LPS	B	0.0236598946255481	0.0489638351469094	0.421334179090685
RAB8B	chr15:63185091:C:T	LPS	CD4T	0.0595529540492192	0.0554840500919352	0.250641729654148
RAB8B	chr15:63185091:C:T	Tcruzi	NK	0.0317727219441716	0.0510324171630437	0.372918311518295
RAB8B	chr15:63185091:C:T	Tcruzi	CD8T	0.0640865806588743	0.0573066004783967	0.235763494491477
RAB8B	chr15:63185091:C:T	Tcruzi	monocyte	-0.0292123014388466	0.0437043815617373	0.359949512531113
RAB8B	chr15:63185091:C:T	Tcruzi	B	0.0310714309378134	0.0504038284836409	0.377558855715904
RAB8B	chr15:63185091:C:T	Tcruzi	CD4T	0.0452372651071562	0.054185159872082	0.310025859365007
RAB8B	chr15:63203712:C:T	NI	NK	-0.018874580905816	0.0532177107291394	0.53744424221815
RAB8B	chr15:63203712:C:T	NI	CD8T	-0.0229084627552844	0.0611225481956905	0.53149279764189
RAB8B	chr15:63203712:C:T	NI	monocyte	-0.00485512643091856	0.0564460080061373	0.597214186070865
RAB8B	chr15:63203712:C:T	NI	B	-0.00972272709257876	0.052940916765142	0.592325786696339
RAB8B	chr15:63203712:C:T	NI	CD4T	-0.0192490795052872	0.0688934583287728	0.553766368628595
RAB8B	chr15:63203712:C:T	IAV	NK	-0.0158925985467554	0.0482106507051723	0.545874201964924
RAB8B	chr15:63203712:C:T	IAV	CD8T	-0.0139783169389028	0.044137023678944	0.549935681568956
RAB8B	chr15:63203712:C:T	IAV	monocyte	0.00119329504644473	0.0458625860922839	0.648425546629778
RAB8B	chr15:63203712:C:T	IAV	B	-0.00591328777728576	0.0447796219057882	0.607053925472828
RAB8B	chr15:63203712:C:T	IAV	CD4T	-0.013205355597212	0.0571041738631299	0.577004247615774
RAB8B	chr15:63203712:C:T	LPS	NK	-0.014990802363842	0.0507167664111824	0.551983545359082
RAB8B	chr15:63203712:C:T	LPS	CD8T	-0.0171882772250196	0.0509827599503462	0.538762217039154
RAB8B	chr15:63203712:C:T	LPS	monocyte	-0.00669698820785197	0.0569255679202589	0.600500131677546
RAB8B	chr15:63203712:C:T	LPS	B	-0.0122997859397517	0.053613687293616	0.574113659184286
RAB8B	chr15:63203712:C:T	LPS	CD4T	-0.0152820800628782	0.0628585122658608	0.568757176862088
RAB8B	chr15:63203712:C:T	Tcruzi	NK	-0.0179438215783168	0.0538375871642373	0.542419713451844
RAB8B	chr15:63203712:C:T	Tcruzi	CD8T	-0.0260724981611018	0.0624453629397061	0.51292338804457
RAB8B	chr15:63203712:C:T	Tcruzi	monocyte	-0.00240481708364469	0.05402149750057	0.628632386551024
RAB8B	chr15:63203712:C:T	Tcruzi	B	-0.0130727689228047	0.0519589542068087	0.570087917176223
RAB8B	chr15:63203712:C:T	Tcruzi	CD4T	-0.0199404959007518	0.065855279198544	0.553519820185248
RAB8B	chr15:63225148:A:G	NI	NK	0.0605720797517244	0.0447532549993164	0.0824101839890952
RAB8B	chr15:63225148:A:G	NI	CD8T	0.11281581551517	0.045907136031722	0.00659949557189243
RAB8B	chr15:63225148:A:G	NI	monocyte	-0.00120698015453379	0.0386299730117015	0.487399140186737
RAB8B	chr15:63225148:A:G	NI	B	-0.0396110965246841	0.0509735191143751	0.220628133268766
RAB8B	chr15:63225148:A:G	NI	CD4T	0.165938770764491	0.0502318385609442	0.000347215941716432
RAB8B	chr15:63225148:A:G	IAV	NK	0.0495196311027458	0.0426081735287319	0.116145711764965
RAB8B	chr15:63225148:A:G	IAV	CD8T	0.0616711337187712	0.0411342726404533	0.0625502043533293
RAB8B	chr15:63225148:A:G	IAV	monocyte	-0.00444218209363808	0.034156562151978	0.447369275265997
RAB8B	chr15:63225148:A:G	IAV	B	-0.0506233869678707	0.0475209178963215	0.13823891799289
RAB8B	chr15:63225148:A:G	IAV	CD4T	0.150204474653386	0.0499321540572227	0.000467786244111901
RAB8B	chr15:63225148:A:G	LPS	NK	0.028216131658988	0.045366644343364	0.252906277176367
RAB8B	chr15:63225148:A:G	LPS	CD8T	0.125952472771027	0.0470773584914512	0.0010202351272243
RAB8B	chr15:63225148:A:G	LPS	monocyte	-0.0299378226965408	0.0421662442543183	0.239374388836976
RAB8B	chr15:63225148:A:G	LPS	B	-0.0235993390920773	0.0475208701124801	0.313350205124673
RAB8B	chr15:63225148:A:G	LPS	CD4T	0.133615639600785	0.0449396194058578	0.00144775422516693
RAB8B	chr15:63225148:A:G	Tcruzi	NK	0.0472360168794317	0.0472559922161688	0.151657283201116
RAB8B	chr15:63225148:A:G	Tcruzi	CD8T	0.114536809977893	0.045079619794871	0.0043862083530765
RAB8B	chr15:63225148:A:G	Tcruzi	monocyte	-0.0154316291347064	0.0399608880845319	0.350915955367223
RAB8B	chr15:63225148:A:G	Tcruzi	B	-0.0319587963130471	0.0478332726202404	0.254984868120687
RAB8B	chr15:63225148:A:G	Tcruzi	CD4T	0.175601706719989	0.0526719462771696	0.00019624098053921
RAB8B	chr15:63293508:T:G	NI	NK	0.0608897072660437	0.071842600165178	0.275143800466001
RAB8B	chr15:63293508:T:G	NI	CD8T	0.0679238997810217	0.0762059141492062	0.269427674819742
RAB8B	chr15:63293508:T:G	NI	monocyte	0.0236082106571578	0.0586297137883874	0.424514957933446
RAB8B	chr15:63293508:T:G	NI	B	0.0228328120996504	0.0593896678904923	0.435931418927361
RAB8B	chr15:63293508:T:G	NI	CD4T	0.0736117772457696	0.0850360310751803	0.276549963938173
RAB8B	chr15:63293508:T:G	IAV	NK	0.0539787565593209	0.0649446375021227	0.281225803022354
RAB8B	chr15:63293508:T:G	IAV	CD8T	0.0521806827992991	0.0611344866702909	0.273243097384357
RAB8B	chr15:63293508:T:G	IAV	monocyte	0.0200023258385514	0.0488739555969229	0.4384431193435
RAB8B	chr15:63293508:T:G	IAV	B	0.0200304735637807	0.0512489597315731	0.434249560204565
RAB8B	chr15:63293508:T:G	IAV	CD4T	0.0697500738974476	0.0781854747053601	0.269649579122589
RAB8B	chr15:63293508:T:G	LPS	NK	0.0705408277934506	0.0792416924488482	0.250540345034781
RAB8B	chr15:63293508:T:G	LPS	CD8T	0.061197004464202	0.0680963625623477	0.258831347445967
RAB8B	chr15:63293508:T:G	LPS	monocyte	0.0305812461621275	0.0611489940203624	0.397444173105467
RAB8B	chr15:63293508:T:G	LPS	B	0.0348406914336565	0.0615366668175168	0.373722624815564
RAB8B	chr15:63293508:T:G	LPS	CD4T	0.0702669370398588	0.0799478580285241	0.272774874806933
RAB8B	chr15:63293508:T:G	Tcruzi	NK	0.0546842969339121	0.0682817976123115	0.293474453994764
RAB8B	chr15:63293508:T:G	Tcruzi	CD8T	0.0623890463702978	0.0713738371529359	0.274714477899488
RAB8B	chr15:63293508:T:G	Tcruzi	monocyte	0.0141096710456653	0.056700265448842	0.484239813872819
RAB8B	chr15:63293508:T:G	Tcruzi	B	0.0298775395363706	0.0582377355679307	0.39537602895816
RAB8B	chr15:63293508:T:G	Tcruzi	CD4T	0.0676072333458949	0.0792589610753342	0.285808556104559
RAB8B	chr15:63314446:C:T	NI	NK	0.00800139980781573	0.0491427700250819	0.606201809648599
RAB8B	chr15:63314446:C:T	NI	CD8T	0.00897252363130219	0.0559647649469534	0.606722763255256
RAB8B	chr15:63314446:C:T	NI	monocyte	-0.00487410831672956	0.0578170913550302	0.603296622691963
RAB8B	chr15:63314446:C:T	NI	B	0.0147932773344034	0.057018412328832	0.576650215621518
RAB8B	chr15:63314446:C:T	NI	CD4T	0.0100627255489931	0.0680342659448541	0.600808424259922
RAB8B	chr15:63314446:C:T	IAV	NK	0.00322535113863267	0.0443335382164437	0.631180649512387
RAB8B	chr15:63314446:C:T	IAV	CD8T	0.00517147087172083	0.0415863265714086	0.61670757920592
RAB8B	chr15:63314446:C:T	IAV	monocyte	-0.00253227664660871	0.046395678291847	0.637273191112823
RAB8B	chr15:63314446:C:T	IAV	B	0.00758146546708015	0.0459087405197719	0.605156063556057
RAB8B	chr15:63314446:C:T	IAV	CD4T	0.00668606309915223	0.0569537899575243	0.618743822763519
RAB8B	chr15:63314446:C:T	LPS	NK	0.00420030354442901	0.0483338871215557	0.622763734579118
RAB8B	chr15:63314446:C:T	LPS	CD8T	0.00321546995894775	0.0472940642032159	0.627355353212003
RAB8B	chr15:63314446:C:T	LPS	monocyte	-0.00593348964662525	0.0574986208228824	0.607980309405569
RAB8B	chr15:63314446:C:T	LPS	B	0.00850121182824915	0.0532146236890054	0.60210780618132
RAB8B	chr15:63314446:C:T	LPS	CD4T	0.0054585117053308	0.0623104539878168	0.622553156393135
RAB8B	chr15:63314446:C:T	Tcruzi	NK	0.0105026312155711	0.051942912285113	0.592500430885351
RAB8B	chr15:63314446:C:T	Tcruzi	CD8T	0.0116917946269035	0.0552422682114796	0.589698933326071
RAB8B	chr15:63314446:C:T	Tcruzi	monocyte	-0.0073299389763671	0.0563331988340807	0.610866775338587
RAB8B	chr15:63314446:C:T	Tcruzi	B	0.0134911786546966	0.0537918991606717	0.577072415285018
RAB8B	chr15:63314446:C:T	Tcruzi	CD4T	0.00909055215215702	0.0640531657763652	0.609620584172482
RAB8B	chr15:63346279:G:A	NI	NK	0.106136050452341	0.0859591065433663	0.116975152933821
RAB8B	chr15:63346279:G:A	NI	CD8T	0.145114918956401	0.102811464733971	0.0923799503328095
RAB8B	chr15:63346279:G:A	NI	monocyte	0.0422293095177393	0.0706314109958162	0.302424226543324
RAB8B	chr15:63346279:G:A	NI	B	0.0755146590688762	0.0802659213015903	0.192305502687885
RAB8B	chr15:63346279:G:A	NI	CD4T	0.145008372658058	0.106185687173596	0.104290385346568
RAB8B	chr15:63346279:G:A	IAV	NK	0.09422176421814	0.0783774932638693	0.123202082270705
RAB8B	chr15:63346279:G:A	IAV	CD8T	0.106377643668917	0.0818203852549687	0.099992118602813
RAB8B	chr15:63346279:G:A	IAV	monocyte	-0.00053882552132054	0.0596913950114388	0.517085780931656
RAB8B	chr15:63346279:G:A	IAV	B	0.0612363608249885	0.0685622928830848	0.204973982189218
RAB8B	chr15:63346279:G:A	IAV	CD4T	0.14170559579192	0.101738681579956	0.0961233478509922
RAB8B	chr15:63346279:G:A	LPS	NK	0.106662107066629	0.08548711990101	0.1142931107383
RAB8B	chr15:63346279:G:A	LPS	CD8T	0.112265387246583	0.0826512499062486	0.100213110032728
RAB8B	chr15:63346279:G:A	LPS	monocyte	0.0114020827027433	0.07075212851262	0.454899287936577
RAB8B	chr15:63346279:G:A	LPS	B	0.0831454363936901	0.0817614506684095	0.170336677782663
RAB8B	chr15:63346279:G:A	LPS	CD4T	0.142517085788251	0.102057504291786	0.0997563673719207
RAB8B	chr15:63346279:G:A	Tcruzi	NK	0.103205393156634	0.0859831677457443	0.124629418489498
RAB8B	chr15:63346279:G:A	Tcruzi	CD8T	0.133412841632485	0.0954069015608159	0.0949278470332744
RAB8B	chr15:63346279:G:A	Tcruzi	monocyte	0.0283971530528741	0.0683943295783478	0.368186680242789
RAB8B	chr15:63346279:G:A	Tcruzi	B	0.0803652917867763	0.0794531257687511	0.171085196041524
RAB8B	chr15:63346279:G:A	Tcruzi	CD4T	0.13274801115754	0.0987980254353605	0.109877392993926
RAB8B	chr15:63352355:C:G	NI	NK	-0.00900709008884385	0.0393708945767649	0.589219623780625
RAB8B	chr15:63352355:C:G	NI	CD8T	-0.0159953505494781	0.0442706708864377	0.546546509790315
RAB8B	chr15:63352355:C:G	NI	monocyte	0.0274293992310749	0.0530836227593536	0.446524990554081
RAB8B	chr15:63352355:C:G	NI	B	0.00931557459348916	0.0452568305925691	0.613545094060005
RAB8B	chr15:63352355:C:G	NI	CD4T	-0.0315801998394721	0.0593732421558869	0.482247807470643
RAB8B	chr15:63352355:C:G	IAV	NK	-0.00899220595024643	0.0367907791604424	0.58462903265159
RAB8B	chr15:63352355:C:G	IAV	CD8T	-0.009731294879832	0.0342317502749506	0.569628145735181
RAB8B	chr15:63352355:C:G	IAV	monocyte	-0.00181806049570877	0.0346200731799025	0.651146974662237
RAB8B	chr15:63352355:C:G	IAV	B	0.00525982777406487	0.0377496220976178	0.632876391326606
RAB8B	chr15:63352355:C:G	IAV	CD4T	-0.0231366379145927	0.0485626654825195	0.509598113353552
RAB8B	chr15:63352355:C:G	LPS	NK	-0.00728214669439942	0.0388712985211575	0.593832905545009
RAB8B	chr15:63352355:C:G	LPS	CD8T	-0.0126466661808684	0.0382156042148211	0.549625988688386
RAB8B	chr15:63352355:C:G	LPS	monocyte	-0.0133324126657428	0.0470032169570879	0.564552413950283
RAB8B	chr15:63352355:C:G	LPS	B	0.00149698725441633	0.0420227005579995	0.657888223471773
RAB8B	chr15:63352355:C:G	LPS	CD4T	-0.0291640913229936	0.0547794241086896	0.484870405621888
RAB8B	chr15:63352355:C:G	Tcruzi	NK	-0.00452110549404625	0.0401541375414706	0.619264144943899
RAB8B	chr15:63352355:C:G	Tcruzi	CD8T	-0.0165372682722467	0.0432793595407956	0.538662633858148
RAB8B	chr15:63352355:C:G	Tcruzi	monocyte	0.00597219301781487	0.0417900228157853	0.619161104468985
RAB8B	chr15:63352355:C:G	Tcruzi	B	0.00693720510581789	0.0420732389229816	0.623985223739116
RAB8B	chr15:63352355:C:G	Tcruzi	CD4T	-0.0345306562977685	0.0604480179418632	0.473778480648185
RABAC1	chr19:41862159:A:G	NI	NK	-0.076867966147561	0.0555209932949463	0.0824977631137762
RABAC1	chr19:41862159:A:G	NI	CD8T	-0.139275045795107	0.0446203250716387	0.00106649460337516
RABAC1	chr19:41862159:A:G	NI	monocyte	0.0570704750378669	0.0534461978310563	0.142414697630295
RABAC1	chr19:41862159:A:G	NI	B	-0.369548215164141	0.0609129063901998	1.23977828003774e-10
RABAC1	chr19:41862159:A:G	NI	CD4T	-0.345588291517187	0.0558955555165656	4.72319405808719e-10
RABAC1	chr19:41862159:A:G	IAV	NK	-0.0409677651889432	0.0528778723326039	0.216854488058902
RABAC1	chr19:41862159:A:G	IAV	CD8T	-0.0408249043934085	0.0547009169180666	0.223287187352043
RABAC1	chr19:41862159:A:G	IAV	monocyte	0.0447088776907095	0.0486768537397036	0.178668205665478
RABAC1	chr19:41862159:A:G	IAV	B	-0.267725811140497	0.0573383531182846	1.66358462827532e-06
RABAC1	chr19:41862159:A:G	IAV	CD4T	-0.278045970992931	0.052441528619515	1.23109157756929e-07
RABAC1	chr19:41862159:A:G	LPS	NK	-0.1359986490297	0.0544856070641796	0.00543983763461731
RABAC1	chr19:41862159:A:G	LPS	CD8T	-0.108115495983357	0.0500083885394533	0.0166422846623636
RABAC1	chr19:41862159:A:G	LPS	monocyte	0.0673422165539688	0.0533239442490709	0.102820345646945
RABAC1	chr19:41862159:A:G	LPS	B	-0.36124202485115	0.0593466072992351	1.82555082162139e-10
RABAC1	chr19:41862159:A:G	LPS	CD4T	-0.380257506806196	0.0536505622092773	1.07358566481253e-13
RABAC1	chr19:41862159:A:G	Tcruzi	NK	-0.0542614799053988	0.0605450872552087	0.182942127146085
RABAC1	chr19:41862159:A:G	Tcruzi	CD8T	-0.142919609356259	0.0461808537216018	0.00117241232852272
RABAC1	chr19:41862159:A:G	Tcruzi	monocyte	0.06634059671004	0.0569805292548863	0.121267447501592
RABAC1	chr19:41862159:A:G	Tcruzi	B	-0.30685893279314	0.0576096933440135	8.19669891960473e-08
RABAC1	chr19:41862159:A:G	Tcruzi	CD4T	-0.335485712733896	0.0545505504103617	6.59110654943618e-10
RABAC1	chr19:41916656:A:G	NI	NK	0.0238291962505722	0.0618756576614579	0.475449122469901
RABAC1	chr19:41916656:A:G	NI	CD8T	0.0512407606309891	0.0819146976879921	0.390561863694107
RABAC1	chr19:41916656:A:G	NI	monocyte	0.0246642705499286	0.0780993923221424	0.483152445566723
RABAC1	chr19:41916656:A:G	NI	B	0.0376730350464427	0.0754404480899217	0.436084103722335
RABAC1	chr19:41916656:A:G	NI	CD4T	0.0686111187599519	0.105995433995661	0.373042184790995
RABAC1	chr19:41916656:A:G	IAV	NK	0.0246582215258025	0.0587578222888522	0.464164819691839
RABAC1	chr19:41916656:A:G	IAV	CD8T	0.027729997733346	0.0562951431855927	0.437921114561966
RABAC1	chr19:41916656:A:G	IAV	monocyte	0.0167644659091173	0.0633199129620293	0.520308684285266
RABAC1	chr19:41916656:A:G	IAV	B	0.0328024219977134	0.065803185843935	0.435582692090642
RABAC1	chr19:41916656:A:G	IAV	CD4T	0.053262359067726	0.0862217461371281	0.39264873184276
RABAC1	chr19:41916656:A:G	LPS	NK	0.0248293773254907	0.0624793992723827	0.467741188944141
RABAC1	chr19:41916656:A:G	LPS	CD8T	0.0374245000408654	0.0667567395918468	0.411090144165598
RABAC1	chr19:41916656:A:G	LPS	monocyte	0.0148828866775068	0.0752653871717683	0.52947449566063
RABAC1	chr19:41916656:A:G	LPS	B	0.0323474708206994	0.0716515638193403	0.449982660920882
RABAC1	chr19:41916656:A:G	LPS	CD4T	0.0622271024351226	0.0976710168291917	0.381461068460453
RABAC1	chr19:41916656:A:G	Tcruzi	NK	0.0206141847961811	0.0627524912501219	0.490966006910046
RABAC1	chr19:41916656:A:G	Tcruzi	CD8T	0.0448467178604659	0.0754462142001863	0.401775579311263
RABAC1	chr19:41916656:A:G	Tcruzi	monocyte	0.0226916212929741	0.0751156908424061	0.503799913092321
RABAC1	chr19:41916656:A:G	Tcruzi	B	0.0371306424339143	0.0725989070662937	0.429811634076089
RABAC1	chr19:41916656:A:G	Tcruzi	CD4T	0.0642006055444289	0.0995077613984221	0.380362099443167
RABAC1	chr19:41954914:G:A	NI	NK	-0.0449005482178876	0.0932113505630866	0.340213696156557
RABAC1	chr19:41954914:G:A	NI	CD8T	-0.0830855729977342	0.101609727903733	0.237538987824707
RABAC1	chr19:41954914:G:A	NI	monocyte	-0.225022919426798	0.17326573203158	0.098675869272992
RABAC1	chr19:41954914:G:A	NI	B	-0.0662193210946681	0.106088253408124	0.293697770724688
RABAC1	chr19:41954914:G:A	NI	CD4T	-0.0918306352946142	0.122073802970689	0.255884290122008
RABAC1	chr19:41954914:G:A	IAV	NK	-0.0319807816591357	0.0876404216731275	0.375247688011901
RABAC1	chr19:41954914:G:A	IAV	CD8T	-0.0490517648209485	0.0809682256902592	0.298836451746358
RABAC1	chr19:41954914:G:A	IAV	monocyte	-0.177157255284242	0.140441881175874	0.110690589576934
RABAC1	chr19:41954914:G:A	IAV	B	-0.0443735501256629	0.0920689442471053	0.336837512030717
RABAC1	chr19:41954914:G:A	IAV	CD4T	-0.055763998162035	0.102563913589398	0.31993913151869
RABAC1	chr19:41954914:G:A	LPS	NK	-0.0464052243356143	0.0933902076746769	0.333005658585632
RABAC1	chr19:41954914:G:A	LPS	CD8T	-0.0604321162149077	0.0885241821339251	0.275295563057187
RABAC1	chr19:41954914:G:A	LPS	monocyte	-0.201492508623105	0.160102826798571	0.11055117109713
RABAC1	chr19:41954914:G:A	LPS	B	-0.0572060487148019	0.103551015379191	0.314468953650772
RABAC1	chr19:41954914:G:A	LPS	CD4T	-0.0749227098698461	0.112267289060116	0.282347579106914
RABAC1	chr19:41954914:G:A	Tcruzi	NK	-0.0489688027049744	0.0965517287427909	0.33083745983859
RABAC1	chr19:41954914:G:A	Tcruzi	CD8T	-0.0809224688887518	0.0989431701458779	0.23634802596401
RABAC1	chr19:41954914:G:A	Tcruzi	monocyte	-0.223751843917602	0.173147600249708	0.103438504572032
RABAC1	chr19:41954914:G:A	Tcruzi	B	-0.0618368684418669	0.10025363199992	0.294915430640541
RABAC1	chr19:41954914:G:A	Tcruzi	CD4T	-0.0760274714591841	0.112871820066849	0.281724269835493
RABAC1	chr19:41977573:C:T	NI	NK	-0.00591789030900364	0.0388555257661007	0.630461622726271
RABAC1	chr19:41977573:C:T	NI	CD8T	-0.00586925283569694	0.0426541204722306	0.635040788306671
RABAC1	chr19:41977573:C:T	NI	monocyte	-0.00286611644053116	0.0506007531001596	0.627231327911594
RABAC1	chr19:41977573:C:T	NI	B	-0.00183620712311526	0.0427680473659697	0.66085771031063
RABAC1	chr19:41977573:C:T	NI	CD4T	-0.00483694383237153	0.0531388451618275	0.636905548190392
RABAC1	chr19:41977573:C:T	IAV	NK	-0.0102115271399312	0.0385530548578982	0.597418108159354
RABAC1	chr19:41977573:C:T	IAV	CD8T	-0.00381603230623187	0.0329672894487199	0.640385918590925
RABAC1	chr19:41977573:C:T	IAV	monocyte	-0.00222032847492055	0.0406126018677481	0.657359207722441
RABAC1	chr19:41977573:C:T	IAV	B	-0.00252193784147348	0.0369710435421652	0.654080033418693
RABAC1	chr19:41977573:C:T	IAV	CD4T	-0.00400056291129452	0.0448105059646602	0.6479981765665
RABAC1	chr19:41977573:C:T	LPS	NK	-0.00663467432539041	0.039272663397433	0.618960239898967
RABAC1	chr19:41977573:C:T	LPS	CD8T	-0.00432271147587717	0.037318894707308	0.633843096137454
RABAC1	chr19:41977573:C:T	LPS	monocyte	-0.00813111844657373	0.0511256862683868	0.611001669021596
RABAC1	chr19:41977573:C:T	LPS	B	-0.00501499812903121	0.0429797048134745	0.634387630919711
RABAC1	chr19:41977573:C:T	LPS	CD4T	-0.00635421158849729	0.0497722360291853	0.631120504382434
RABAC1	chr19:41977573:C:T	Tcruzi	NK	-0.00661448761145527	0.040494930574706	0.625494622337571
RABAC1	chr19:41977573:C:T	Tcruzi	CD8T	-0.00276352818442077	0.0408800886274746	0.651604062812797
RABAC1	chr19:41977573:C:T	Tcruzi	monocyte	-0.000723454016943196	0.0480701277291197	0.661566531672331
RABAC1	chr19:41977573:C:T	Tcruzi	B	-0.00474468517924645	0.0411588053317875	0.639728297083972
RABAC1	chr19:41977573:C:T	Tcruzi	CD4T	-0.00168086989179336	0.0497081967202026	0.66089331453906
RABAC1	chr19:41991305:G:A	NI	NK	0.064237305161132	0.0859502468287117	0.271475183830871
RABAC1	chr19:41991305:G:A	NI	CD8T	0.0779561494068024	0.0868633835794412	0.233826933627239
RABAC1	chr19:41991305:G:A	NI	monocyte	-0.0116674100644199	0.0931165958073675	0.515059219993254
RABAC1	chr19:41991305:G:A	NI	B	0.0879446453939435	0.103529538819989	0.236751513753547
RABAC1	chr19:41991305:G:A	NI	CD4T	0.150802437176529	0.138131380095707	0.168626034819919
RABAC1	chr19:41991305:G:A	IAV	NK	0.0341333791024811	0.0714384536027102	0.358642329998508
RABAC1	chr19:41991305:G:A	IAV	CD8T	0.0423888836266558	0.0674015420113962	0.307752468235647
RABAC1	chr19:41991305:G:A	IAV	monocyte	-0.01538775096945	0.079034660632922	0.499500247855177
RABAC1	chr19:41991305:G:A	IAV	B	0.0558306525248636	0.0808344189835103	0.290319892580446
RABAC1	chr19:41991305:G:A	IAV	CD4T	0.126683836714303	0.118780167721336	0.176274618879592
RABAC1	chr19:41991305:G:A	LPS	NK	0.0499187656816862	0.0787730396229564	0.30904359853037
RABAC1	chr19:41991305:G:A	LPS	CD8T	0.044858119399713	0.0729998643575792	0.309193390076736
RABAC1	chr19:41991305:G:A	LPS	monocyte	-0.0154704260828677	0.0928381415977788	0.50347856876574
RABAC1	chr19:41991305:G:A	LPS	B	0.0939061143768245	0.107012097776746	0.223750729077851
RABAC1	chr19:41991305:G:A	LPS	CD4T	0.146351005322876	0.133788240683325	0.168324988528797
RABAC1	chr19:41991305:G:A	Tcruzi	NK	0.0559308675877965	0.083744533985635	0.298653918687648
RABAC1	chr19:41991305:G:A	Tcruzi	CD8T	0.0631526819726616	0.0804516276136133	0.264714678772446
RABAC1	chr19:41991305:G:A	Tcruzi	monocyte	-9.36159495689264e-05	0.08881660533333	0.540866557761376
RABAC1	chr19:41991305:G:A	Tcruzi	B	0.0792484740820257	0.0956890559335792	0.24407243973369
RABAC1	chr19:41991305:G:A	Tcruzi	CD4T	0.133831409078341	0.12408478316016	0.178084001431055
RABAC1	chr19:42002891:A:C	NI	NK	0.000842242715914511	0.0200778186405103	0.731672376707264
RABAC1	chr19:42002891:A:C	NI	CD8T	0.00609640974163868	0.0201391562011013	0.665481528120996
RABAC1	chr19:42002891:A:C	NI	monocyte	-0.00774277120448022	0.0287255897145354	0.654587549308315
RABAC1	chr19:42002891:A:C	NI	B	0.0111332124984477	0.025960785755396	0.625694968214718
RABAC1	chr19:42002891:A:C	NI	CD4T	0.010489687561561	0.0272514333656711	0.631536714790945
RABAC1	chr19:42002891:A:C	IAV	NK	0.00259957721743115	0.0187400633759654	0.708278504856197
RABAC1	chr19:42002891:A:C	IAV	CD8T	0.00441368501897172	0.0178356985420036	0.678802629955334
RABAC1	chr19:42002891:A:C	IAV	monocyte	7.90907923227291e-05	0.019917983204203	0.746397535983923
RABAC1	chr19:42002891:A:C	IAV	B	0.010591694086085	0.0239867321138123	0.620532217943996
RABAC1	chr19:42002891:A:C	IAV	CD4T	0.00850266767302448	0.0231481010585376	0.64559255800665
RABAC1	chr19:42002891:A:C	LPS	NK	0.00836989271114074	0.0225735957591562	0.624936376577207
RABAC1	chr19:42002891:A:C	LPS	CD8T	0.00722468613598593	0.0203455279182953	0.628241955742055
RABAC1	chr19:42002891:A:C	LPS	monocyte	0.0340102899224755	0.0503281150349058	0.41890310105425
RABAC1	chr19:42002891:A:C	LPS	B	0.014990351403117	0.0285274713508473	0.571406555616265
RABAC1	chr19:42002891:A:C	LPS	CD4T	0.0102001310959335	0.0253311386873828	0.613230101295448
RABAC1	chr19:42002891:A:C	Tcruzi	NK	0.000393650241283681	0.0210958856584495	0.73562858193547
RABAC1	chr19:42002891:A:C	Tcruzi	CD8T	0.00494847328511105	0.0195796309117279	0.67613058247461
RABAC1	chr19:42002891:A:C	Tcruzi	monocyte	-0.00352507946300988	0.0249757741385728	0.720623869601859
RABAC1	chr19:42002891:A:C	Tcruzi	B	0.013552229438545	0.0275936609513272	0.602101916698499
RABAC1	chr19:42002891:A:C	Tcruzi	CD4T	0.0136784437333322	0.0283801164179646	0.609387895096012
RABAC1	chr19:42019987:G:T	NI	NK	-0.0803297176562016	0.0626847989389161	0.0963792335479178
RABAC1	chr19:42019987:G:T	NI	CD8T	-0.0906171557787834	0.0500546062057209	0.0359774707469981
RABAC1	chr19:42019987:G:T	NI	monocyte	0.0689811888897459	0.0613302352155511	0.129564197045044
RABAC1	chr19:42019987:G:T	NI	B	-0.239059765522427	0.0665199487967205	0.000150796424299604
RABAC1	chr19:42019987:G:T	NI	CD4T	-0.280376961423952	0.0632088061764288	5.24544925495363e-06
RABAC1	chr19:42019987:G:T	IAV	NK	-0.0417466423929677	0.0579722801272634	0.23315144570928
RABAC1	chr19:42019987:G:T	IAV	CD8T	0.049626692203404	0.0661926902112765	0.231057360292502
RABAC1	chr19:42019987:G:T	IAV	monocyte	0.0363846805107827	0.0549525406213099	0.254314995274159
RABAC1	chr19:42019987:G:T	IAV	B	-0.174129756952805	0.0631607092688446	0.00316896615747664
RABAC1	chr19:42019987:G:T	IAV	CD4T	-0.242579097539422	0.0591144584275692	2.18747259139729e-05
RABAC1	chr19:42019987:G:T	LPS	NK	-0.0784373424158696	0.0602383003986199	0.0939357400743545
RABAC1	chr19:42019987:G:T	LPS	CD8T	-0.0208501688380407	0.0575070812525196	0.348803750951003
RABAC1	chr19:42019987:G:T	LPS	monocyte	-0.0525251477850378	0.0611684560864734	0.195133810151734
RABAC1	chr19:42019987:G:T	LPS	B	-0.261529502115808	0.0664893529823574	2.4952896652608e-05
RABAC1	chr19:42019987:G:T	LPS	CD4T	-0.332409282301865	0.062484618052123	7.4378562198163e-09
RABAC1	chr19:42019987:G:T	Tcruzi	NK	0.0123731484677445	0.0688155035639911	0.437713933079894
RABAC1	chr19:42019987:G:T	Tcruzi	CD8T	-0.0809569639756353	0.0517623869455005	0.0599278850069128
RABAC1	chr19:42019987:G:T	Tcruzi	monocyte	0.0372318932992974	0.0638008367514874	0.280019295056721
RABAC1	chr19:42019987:G:T	Tcruzi	B	-0.262647016644319	0.0668184082403724	1.70572668668489e-05
RABAC1	chr19:42019987:G:T	Tcruzi	CD4T	-0.284111258126158	0.0617558212774073	1.85431521249058e-06
RABAC1	chr19:42044432:G:C	NI	NK	0.026019627720012	0.0569592915366276	0.42523306882693
RABAC1	chr19:42044432:G:C	NI	CD8T	0.00294302364900246	0.0545229767924047	0.557526277169696
RABAC1	chr19:42044432:G:C	NI	monocyte	0.0991145212940292	0.101035454707677	0.214747825444382
RABAC1	chr19:42044432:G:C	NI	B	0.00718298020641845	0.0598977596995206	0.533642640137535
RABAC1	chr19:42044432:G:C	NI	CD4T	0.00763435888887614	0.067772846893275	0.535869874637803
RABAC1	chr19:42044432:G:C	IAV	NK	0.0284358236213457	0.0547792036759322	0.40217933820006
RABAC1	chr19:42044432:G:C	IAV	CD8T	0.0147118442527429	0.0462266832093015	0.47230809155176
RABAC1	chr19:42044432:G:C	IAV	monocyte	0.0754639748959923	0.081589076427159	0.253797734132394
RABAC1	chr19:42044432:G:C	IAV	B	0.00893558176156244	0.0526607514655432	0.516356489983742
RABAC1	chr19:42044432:G:C	IAV	CD4T	0.00924263834148819	0.0587606441677741	0.524797702198582
RABAC1	chr19:42044432:G:C	LPS	NK	0.0264493346305987	0.0566888941411234	0.418401716909363
RABAC1	chr19:42044432:G:C	LPS	CD8T	0.00480715360748812	0.0495226171358059	0.538856259147888
RABAC1	chr19:42044432:G:C	LPS	monocyte	0.073551155999209	0.0850667538691554	0.27158356438331
RABAC1	chr19:42044432:G:C	LPS	B	0.0116718757696792	0.0594533909181857	0.50616838703383
RABAC1	chr19:42044432:G:C	LPS	CD4T	0.0109213540372553	0.0636548733555756	0.518623655806103
RABAC1	chr19:42044432:G:C	Tcruzi	NK	0.0241744195316683	0.0577890765432413	0.436705721142115
RABAC1	chr19:42044432:G:C	Tcruzi	CD8T	0.00946523617161299	0.0528987867366639	0.517616947456521
RABAC1	chr19:42044432:G:C	Tcruzi	monocyte	0.0828874194057492	0.0904915773344679	0.257619573309226
RABAC1	chr19:42044432:G:C	Tcruzi	B	0.0115277932915596	0.0569545307313802	0.506378884530572
RABAC1	chr19:42044432:G:C	Tcruzi	CD4T	-0.00308687274203617	0.0653060648744532	0.584843151566056
RABEP1	chr17:5184481:G:T	NI	NK	-0.0802566140184066	0.0809230831314693	0.188490274101382
RABEP1	chr17:5184481:G:T	NI	CD8T	-0.0780650862679711	0.0816716487893497	0.20492285664707
RABEP1	chr17:5184481:G:T	NI	monocyte	-0.111186502198999	0.107240329304223	0.171871419557502
RABEP1	chr17:5184481:G:T	NI	B	-0.111018511445224	0.0958575480552818	0.146500518515467
RABEP1	chr17:5184481:G:T	NI	CD4T	-0.0889575134744719	0.0942746615902329	0.209097270958212
RABEP1	chr17:5184481:G:T	IAV	NK	-0.0714423243056427	0.0746686546983534	0.196935488583559
RABEP1	chr17:5184481:G:T	IAV	CD8T	-0.061690934210601	0.0689484770022294	0.211990416921062
RABEP1	chr17:5184481:G:T	IAV	monocyte	-0.0944331242618857	0.0919440364875131	0.17935452771922
RABEP1	chr17:5184481:G:T	IAV	B	-0.110788871874337	0.0930939396764955	0.132276182989169
RABEP1	chr17:5184481:G:T	IAV	CD4T	-0.07408736386311	0.0822683055095123	0.220487500622215
RABEP1	chr17:5184481:G:T	LPS	NK	-0.0810687382866111	0.0808952316980564	0.184407693357447
RABEP1	chr17:5184481:G:T	LPS	CD8T	-0.0668760475745583	0.0736095781666784	0.211711461547612
RABEP1	chr17:5184481:G:T	LPS	monocyte	-0.106585092762192	0.106311923998055	0.182949403580421
RABEP1	chr17:5184481:G:T	LPS	B	-0.120867779299526	0.100803336207939	0.133409289524096
RABEP1	chr17:5184481:G:T	LPS	CD4T	-0.0922109241151506	0.0906805105270176	0.190306869369223
RABEP1	chr17:5184481:G:T	Tcruzi	NK	-0.0792991098256028	0.0824274135543528	0.196371288134692
RABEP1	chr17:5184481:G:T	Tcruzi	CD8T	-0.0817867719596951	0.0813838764774712	0.1900226248599
RABEP1	chr17:5184481:G:T	Tcruzi	monocyte	-0.117519782201354	0.109342097536781	0.164653729758449
RABEP1	chr17:5184481:G:T	Tcruzi	B	-0.102623913812238	0.0902723288447791	0.150732745259934
RABEP1	chr17:5184481:G:T	Tcruzi	CD4T	-0.09273529293022	0.0920377100780241	0.19339690521093
RABEP1	chr17:5199967:C:A	NI	NK	0.0311990011548115	0.0676065774289127	0.480241142728319
RABEP1	chr17:5199967:C:A	NI	CD8T	0.0182505058642933	0.0601588560386183	0.544643585507336
RABEP1	chr17:5199967:C:A	NI	monocyte	0.00312370567106877	0.0691767107982647	0.599807038782216
RABEP1	chr17:5199967:C:A	NI	B	-0.00189305028319686	0.0553784552199179	0.635020137388466
RABEP1	chr17:5199967:C:A	NI	CD4T	0.00733977024594853	0.0679939803992748	0.595179504039574
RABEP1	chr17:5199967:C:A	IAV	NK	0.0197095174389872	0.0528342799234557	0.518789876222908
RABEP1	chr17:5199967:C:A	IAV	CD8T	0.0142588429768704	0.0464223982314667	0.541654122794119
RABEP1	chr17:5199967:C:A	IAV	monocyte	-0.00423825074334873	0.0579089611451503	0.623340055520623
RABEP1	chr17:5199967:C:A	IAV	B	-0.00479361885613888	0.0486897720406429	0.616823210390261
RABEP1	chr17:5199967:C:A	IAV	CD4T	0.00639854023096978	0.0579032120913252	0.602863560696864
RABEP1	chr17:5199967:C:A	LPS	NK	0.0225730454445618	0.0582417742804887	0.509022470455893
RABEP1	chr17:5199967:C:A	LPS	CD8T	0.0188333086494677	0.0544154169085921	0.525168023187431
RABEP1	chr17:5199967:C:A	LPS	monocyte	0.00374977349406328	0.0685105407666202	0.608116144672352
RABEP1	chr17:5199967:C:A	LPS	B	-0.00157247802596671	0.0549011964118357	0.63202654561561
RABEP1	chr17:5199967:C:A	LPS	CD4T	0.00241865574035597	0.0635025659491762	0.617894361697184
RABEP1	chr17:5199967:C:A	Tcruzi	NK	0.0232116513323902	0.05996103498039	0.512094228145459
RABEP1	chr17:5199967:C:A	Tcruzi	CD8T	0.0163430586999881	0.0573110038458184	0.548486919748944
RABEP1	chr17:5199967:C:A	Tcruzi	monocyte	0.00511732117927821	0.0664237238702856	0.609631107982344
RABEP1	chr17:5199967:C:A	Tcruzi	B	0.000466978819722496	0.0524776683300373	0.632697505617883
RABEP1	chr17:5199967:C:A	Tcruzi	CD4T	0.00381156490997262	0.0639895523950703	0.61505165559247
RABEP1	chr17:5252904:C:T	NI	NK	-0.132432590043929	0.0934948953609068	0.0738821707083518
RABEP1	chr17:5252904:C:T	NI	CD8T	-0.102935834537149	0.0820147373986525	0.109846073370306
RABEP1	chr17:5252904:C:T	NI	monocyte	0.0899480142122409	0.0985165215703035	0.195459969349404
RABEP1	chr17:5252904:C:T	NI	B	-0.102671191262689	0.0853580390054526	0.119240577780875
RABEP1	chr17:5252904:C:T	NI	CD4T	-0.021588098065528	0.0831108697509449	0.400338489846716
RABEP1	chr17:5252904:C:T	IAV	NK	-0.0693855667813305	0.06922200068151	0.164148233270013
RABEP1	chr17:5252904:C:T	IAV	CD8T	-0.0946592511615253	0.0749977520733315	0.0985834440777293
RABEP1	chr17:5252904:C:T	IAV	monocyte	0.0599826387447391	0.0802235336351121	0.247786828205748
RABEP1	chr17:5252904:C:T	IAV	B	-0.0750376094225128	0.0725553074573068	0.156846970138051
RABEP1	chr17:5252904:C:T	IAV	CD4T	-0.0670592334602932	0.0774760975990767	0.205631661706559
RABEP1	chr17:5252904:C:T	LPS	NK	-0.0873229572373393	0.0765103934471044	0.131262991928941
RABEP1	chr17:5252904:C:T	LPS	CD8T	-0.0860416737886183	0.0729692466516304	0.122658775972563
RABEP1	chr17:5252904:C:T	LPS	monocyte	0.045324767129093	0.0903246858432125	0.326717717420816
RABEP1	chr17:5252904:C:T	LPS	B	-0.134766477296222	0.0974942803452535	0.0807729261095154
RABEP1	chr17:5252904:C:T	LPS	CD4T	-0.00474248610937847	0.0803878845893461	0.470213199672312
RABEP1	chr17:5252904:C:T	Tcruzi	NK	-0.0967427112800885	0.0815326645625096	0.120616344153707
RABEP1	chr17:5252904:C:T	Tcruzi	CD8T	-0.0878451603312177	0.076074241850648	0.131316177999752
RABEP1	chr17:5252904:C:T	Tcruzi	monocyte	0.107252760199625	0.100935845793223	0.156056997186922
RABEP1	chr17:5252904:C:T	Tcruzi	B	-0.0763733309043058	0.0766422596853649	0.167404989468985
RABEP1	chr17:5252904:C:T	Tcruzi	CD4T	-0.0153426138832355	0.0795951329365334	0.422767897787706
RABEP1	chr17:5254027:A:T	NI	NK	0.0655638467788704	0.0931584549384604	0.329219950351309
RABEP1	chr17:5254027:A:T	NI	CD8T	0.0268527210595803	0.0742674054530981	0.457183596889679
RABEP1	chr17:5254027:A:T	NI	monocyte	0.021195272582668	0.0898504268457127	0.490321365019071
RABEP1	chr17:5254027:A:T	NI	B	-0.0217512687358912	0.079670117488501	0.512529768672088
RABEP1	chr17:5254027:A:T	NI	CD4T	-0.0361444685897525	0.10577630888025	0.485778900125527
RABEP1	chr17:5254027:A:T	IAV	NK	0.0604132025289426	0.0854622320972112	0.3284059279084
RABEP1	chr17:5254027:A:T	IAV	CD8T	0.042185989181279	0.0713905811242909	0.373764554865934
RABEP1	chr17:5254027:A:T	IAV	monocyte	0.0128249985475261	0.0743241020318951	0.52289849656172
RABEP1	chr17:5254027:A:T	IAV	B	-0.019003802635583	0.0709064648019971	0.516154749714158
RABEP1	chr17:5254027:A:T	IAV	CD4T	0.0350702034797745	0.0804354202485024	0.438790633328456
RABEP1	chr17:5254027:A:T	LPS	NK	0.0749779856329262	0.101448509319876	0.307376771316266
RABEP1	chr17:5254027:A:T	LPS	CD8T	0.0387515187927465	0.0726173795100678	0.393999866489611
RABEP1	chr17:5254027:A:T	LPS	monocyte	0.0112447325545502	0.0883077810602904	0.527873284580084
RABEP1	chr17:5254027:A:T	LPS	B	0.00233863851152816	0.0727147753929916	0.570035941004261
RABEP1	chr17:5254027:A:T	LPS	CD4T	0.0438978994896676	0.0904834927382491	0.418332794556675
RABEP1	chr17:5254027:A:T	Tcruzi	NK	0.0717016736191611	0.100241830712053	0.321406414318576
RABEP1	chr17:5254027:A:T	Tcruzi	CD8T	0.0257637022080495	0.0718553357065474	0.4563132851783
RABEP1	chr17:5254027:A:T	Tcruzi	monocyte	0.0272569092907902	0.0879835391119141	0.479400430272055
RABEP1	chr17:5254027:A:T	Tcruzi	B	-0.012503636273383	0.0724785124631168	0.543013213773596
RABEP1	chr17:5254027:A:T	Tcruzi	CD4T	0.000668712129210969	0.0810521431660811	0.570148098818389
RABEP1	chr17:5275223:T:C	NI	NK	0.00904919918863732	0.077527977058351	0.552207531880776
RABEP1	chr17:5275223:T:C	NI	CD8T	0.0206436222487182	0.0875677009539695	0.513841237739343
RABEP1	chr17:5275223:T:C	NI	monocyte	0.0310281075453082	0.108950025449233	0.484656103182757
RABEP1	chr17:5275223:T:C	NI	B	0.0655331500627002	0.116882400123183	0.392228204633505
RABEP1	chr17:5275223:T:C	NI	CD4T	0.0513811251409097	0.1155591170542	0.442365304378154
RABEP1	chr17:5275223:T:C	IAV	NK	0.00896526022129997	0.0722379418125442	0.549388931661398
RABEP1	chr17:5275223:T:C	IAV	CD8T	0.00906498452140098	0.0668239773938496	0.543750522293689
RABEP1	chr17:5275223:T:C	IAV	monocyte	0.031550482552404	0.0933843345812999	0.485120695190805
RABEP1	chr17:5275223:T:C	IAV	B	0.0573571654074996	0.102313596937932	0.390256668534518
RABEP1	chr17:5275223:T:C	IAV	CD4T	0.0512277156646034	0.104111003577949	0.430183888569384
RABEP1	chr17:5275223:T:C	LPS	NK	0.0093496396706539	0.0778577677734688	0.546221319230624
RABEP1	chr17:5275223:T:C	LPS	CD8T	0.0203381163324302	0.0766077064037961	0.502071540300918
RABEP1	chr17:5275223:T:C	LPS	monocyte	0.0385504036365675	0.111956330032289	0.472610101239153
RABEP1	chr17:5275223:T:C	LPS	B	0.0596155925812028	0.109302387219191	0.398282401905256
RABEP1	chr17:5275223:T:C	LPS	CD4T	0.0608813646684298	0.118284741730233	0.417671062606135
RABEP1	chr17:5275223:T:C	Tcruzi	NK	0.00752406107627644	0.0801871805365853	0.55718739209765
RABEP1	chr17:5275223:T:C	Tcruzi	CD8T	0.0138803836201141	0.084662310480432	0.531994236174086
RABEP1	chr17:5275223:T:C	Tcruzi	monocyte	0.0350097977956593	0.107789594022527	0.485714089377347
RABEP1	chr17:5275223:T:C	Tcruzi	B	0.0524448256476468	0.10052676942685	0.411530592335032
RABEP1	chr17:5275223:T:C	Tcruzi	CD4T	0.0564987324042173	0.115305415385885	0.430483414363581
RABEP1	chr17:5276110:C:T	NI	NK	0.0404728721794926	0.0478776821924767	0.194494281023549
RABEP1	chr17:5276110:C:T	NI	CD8T	0.0379223845600802	0.0486006569288172	0.209389133556523
RABEP1	chr17:5276110:C:T	NI	monocyte	-0.20277064604391	0.0673230993230482	0.000509877283517479
RABEP1	chr17:5276110:C:T	NI	B	0.0632375143179046	0.0524679181429739	0.108017145189063
RABEP1	chr17:5276110:C:T	NI	CD4T	0.109896249327052	0.0535270375053537	0.0172856824529063
RABEP1	chr17:5276110:C:T	IAV	NK	0.0220162339196027	0.0446742806041717	0.305738314363358
RABEP1	chr17:5276110:C:T	IAV	CD8T	0.0448468639549512	0.0439252017202239	0.145941027889467
RABEP1	chr17:5276110:C:T	IAV	monocyte	-0.128803851683461	0.0526862544245283	0.0053905792861203
RABEP1	chr17:5276110:C:T	IAV	B	0.00227291823576328	0.0463022917431038	0.471275065017346
RABEP1	chr17:5276110:C:T	IAV	CD4T	0.0648702858481004	0.0476808003174675	0.0841750942642168
RABEP1	chr17:5276110:C:T	LPS	NK	0.0183238692640815	0.0479479500769226	0.342741888292301
RABEP1	chr17:5276110:C:T	LPS	CD8T	0.0828555261781335	0.048394079447537	0.0330519264957667
RABEP1	chr17:5276110:C:T	LPS	monocyte	-0.133238867679562	0.0599486458708004	0.011649203700302
RABEP1	chr17:5276110:C:T	LPS	B	0.0500993954795507	0.050401338500642	0.156475691803231
RABEP1	chr17:5276110:C:T	LPS	CD4T	0.0758810120835129	0.0492185471394818	0.0598860076146861
RABEP1	chr17:5276110:C:T	Tcruzi	NK	0.0284360459450113	0.0500562765101985	0.279040227856017
RABEP1	chr17:5276110:C:T	Tcruzi	CD8T	0.070712152519312	0.0471301666459804	0.062075713292507
RABEP1	chr17:5276110:C:T	Tcruzi	monocyte	-0.191629966200916	0.0625183124681544	0.000545328698737913
RABEP1	chr17:5276110:C:T	Tcruzi	B	0.0153838439153822	0.0488180007228713	0.36899383768013
RABEP1	chr17:5276110:C:T	Tcruzi	CD4T	0.106945171696023	0.0512117942223241	0.01536164566223
RABEP1	chr17:5384626:G:C	NI	NK	-0.130932224775267	0.0985692106042531	0.0854521083470669
RABEP1	chr17:5384626:G:C	NI	CD8T	-0.0985813187553796	0.0888850307036173	0.139358421809164
RABEP1	chr17:5384626:G:C	NI	monocyte	-0.173389310005344	0.120383344309017	0.0736257886537998
RABEP1	chr17:5384626:G:C	NI	B	0.0195530224090964	0.0949529561890822	0.463130479525488
RABEP1	chr17:5384626:G:C	NI	CD4T	-0.0848597904078508	0.0996142108869014	0.20571651208507
RABEP1	chr17:5384626:G:C	IAV	NK	-0.124151504083291	0.0915959791005875	0.0803946510734718
RABEP1	chr17:5384626:G:C	IAV	CD8T	-0.100297278831743	0.0821314488055271	0.103212403424511
RABEP1	chr17:5384626:G:C	IAV	monocyte	-0.204123033897556	0.127585475215525	0.0475203468312406
RABEP1	chr17:5384626:G:C	IAV	B	-0.0279919838070587	0.0787150639215179	0.363843030312049
RABEP1	chr17:5384626:G:C	IAV	CD4T	-0.127493725584051	0.0994708199028683	0.098991347082262
RABEP1	chr17:5384626:G:C	LPS	NK	-0.130372125203269	0.096783579589756	0.0839206511574762
RABEP1	chr17:5384626:G:C	LPS	CD8T	-0.0769004372725267	0.079068046609029	0.168143193607969
RABEP1	chr17:5384626:G:C	LPS	monocyte	-0.221272548124681	0.140613329186526	0.052504229551893
RABEP1	chr17:5384626:G:C	LPS	B	0.00830494641751972	0.0916934242476819	0.507853329173805
RABEP1	chr17:5384626:G:C	LPS	CD4T	-0.0858238164732152	0.0938354085851496	0.188861595280952
RABEP1	chr17:5384626:G:C	Tcruzi	NK	-0.12435375138827	0.0975586255409528	0.0969659672606071
RABEP1	chr17:5384626:G:C	Tcruzi	CD8T	-0.0793801526727608	0.0841072732827306	0.177930911324408
RABEP1	chr17:5384626:G:C	Tcruzi	monocyte	-0.154698456936024	0.111342511201322	0.0855294281730007
RABEP1	chr17:5384626:G:C	Tcruzi	B	-0.014558157975046	0.084448976452392	0.430812469861079
RABEP1	chr17:5384626:G:C	Tcruzi	CD4T	-0.0708246199075195	0.093786774108199	0.232421680696302
RABEP1	chr17:5422468:G:A	NI	NK	0.0174382444474045	0.0579588506545224	0.436743021118959
RABEP1	chr17:5422468:G:A	NI	CD8T	-0.055426039669467	0.0630447446444114	0.229520139317726
RABEP1	chr17:5422468:G:A	NI	monocyte	0.142856319981848	0.0934852988642508	0.0685108905694406
RABEP1	chr17:5422468:G:A	NI	B	0.0597985060312076	0.0621049953312828	0.199656535744578
RABEP1	chr17:5422468:G:A	NI	CD4T	0.00569565283708852	0.0599222711805715	0.494273250929416
RABEP1	chr17:5422468:G:A	IAV	NK	-0.0487276783721971	0.0593380998237798	0.244657808318612
RABEP1	chr17:5422468:G:A	IAV	CD8T	-0.0467974820785864	0.0561199819945642	0.237885403921082
RABEP1	chr17:5422468:G:A	IAV	monocyte	0.0453394081700248	0.0603716268172246	0.256534246014042
RABEP1	chr17:5422468:G:A	IAV	B	0.0567466208083664	0.0572893518439105	0.190129173388355
RABEP1	chr17:5422468:G:A	IAV	CD4T	0.028175106891107	0.0566037869371098	0.352444749036971
RABEP1	chr17:5422468:G:A	LPS	NK	-0.0353904078723803	0.0586811489079155	0.317163709847043
RABEP1	chr17:5422468:G:A	LPS	CD8T	-0.0650100094866187	0.0653607689042052	0.190110436780685
RABEP1	chr17:5422468:G:A	LPS	monocyte	0.0433646621675167	0.0694572986353411	0.294751573426234
RABEP1	chr17:5422468:G:A	LPS	B	0.0590486824667751	0.0607119430193974	0.196734390402313
RABEP1	chr17:5422468:G:A	LPS	CD4T	0.030410611404046	0.0583416335156448	0.343707095903272
RABEP1	chr17:5422468:G:A	Tcruzi	NK	0.0325669343582619	0.066177111399046	0.366084012862472
RABEP1	chr17:5422468:G:A	Tcruzi	CD8T	-0.0602812081518077	0.0646237801811672	0.211886669623224
RABEP1	chr17:5422468:G:A	Tcruzi	monocyte	0.0762329383913684	0.0699660248284673	0.169130419915739
RABEP1	chr17:5422468:G:A	Tcruzi	B	0.0563035342417815	0.0597868423912651	0.203866829749016
RABEP1	chr17:5422468:G:A	Tcruzi	CD4T	0.0101133041616365	0.0572617912420628	0.466067331393827
RABEP1	chr17:5455870:G:A	NI	NK	0.0175240935627323	0.0491660887939857	0.53117385533502
RABEP1	chr17:5455870:G:A	NI	CD8T	0.0199046352569352	0.0549170105721597	0.529754570746341
RABEP1	chr17:5455870:G:A	NI	monocyte	0.0246026973791791	0.0689872939446333	0.502199749133116
RABEP1	chr17:5455870:G:A	NI	B	0.0186141501643838	0.0547552992954344	0.536760563148686
RABEP1	chr17:5455870:G:A	NI	CD4T	0.0199637025402681	0.0651884159085015	0.538642197238153
RABEP1	chr17:5455870:G:A	IAV	NK	0.0101372873679018	0.0430402344842364	0.566735791030847
RABEP1	chr17:5455870:G:A	IAV	CD8T	0.00867547773747276	0.0401220331731742	0.571443355404497
RABEP1	chr17:5455870:G:A	IAV	monocyte	0.0140247699093061	0.0535154697531308	0.560536386368659
RABEP1	chr17:5455870:G:A	IAV	B	0.012525920121068	0.0453514855434693	0.555818548777884
RABEP1	chr17:5455870:G:A	IAV	CD4T	0.0138069539909888	0.0543056452749996	0.561633728138141
RABEP1	chr17:5455870:G:A	LPS	NK	0.0223212327541946	0.0528205135838288	0.501302207320311
RABEP1	chr17:5455870:G:A	LPS	CD8T	0.0156333910110077	0.0469529423060128	0.532059627731152
RABEP1	chr17:5455870:G:A	LPS	monocyte	0.0179531655905541	0.0652673770680494	0.540952374442709
RABEP1	chr17:5455870:G:A	LPS	B	0.0164455612161425	0.0530376520860234	0.539597714449564
RABEP1	chr17:5455870:G:A	LPS	CD4T	0.0209346967647916	0.0614895328334967	0.530634514615521
RABEP1	chr17:5455870:G:A	Tcruzi	NK	0.0185269781194414	0.0511656673012155	0.52734878503188
RABEP1	chr17:5455870:G:A	Tcruzi	CD8T	0.0146640862642963	0.0508595975714607	0.550248210558023
RABEP1	chr17:5455870:G:A	Tcruzi	monocyte	0.0200613844636821	0.0642665999385075	0.540193726377008
RABEP1	chr17:5455870:G:A	Tcruzi	B	0.0154899971317173	0.0506537912615684	0.545644491092297
RABEP1	chr17:5455870:G:A	Tcruzi	CD4T	0.0226899095020546	0.063075321714373	0.529473696785724
RABEP1	chr17:5476775:C:A	NI	NK	-0.00786068640276288	0.0472402106930775	0.60198530701546
RABEP1	chr17:5476775:C:A	NI	CD8T	-0.00315407676744884	0.0518604131924746	0.633440226809758
RABEP1	chr17:5476775:C:A	NI	monocyte	-0.00211899760032692	0.0628420862793784	0.612547644088807
RABEP1	chr17:5476775:C:A	NI	B	-0.0154079940901233	0.05469380194953	0.56493758564447
RABEP1	chr17:5476775:C:A	NI	CD4T	0.00893255612882561	0.0648272038718733	0.60357984072996
RABEP1	chr17:5476775:C:A	IAV	NK	-0.00812474920380409	0.0441779502099591	0.596702679209676
RABEP1	chr17:5476775:C:A	IAV	CD8T	-0.00392387094768705	0.0398571454237335	0.622237997198825
RABEP1	chr17:5476775:C:A	IAV	monocyte	-0.00896638658258613	0.052484152192259	0.599076360391945
RABEP1	chr17:5476775:C:A	IAV	B	-0.0132603898896551	0.0472965290191235	0.565045469517856
RABEP1	chr17:5476775:C:A	IAV	CD4T	0.00415851386100153	0.0540390390625865	0.629907488210777
RABEP1	chr17:5476775:C:A	LPS	NK	-0.00795446685654426	0.0475390660581437	0.596926184290078
RABEP1	chr17:5476775:C:A	LPS	CD8T	-0.00328332559220723	0.0451843009140377	0.625096372579527
RABEP1	chr17:5476775:C:A	LPS	monocyte	-0.0105414136793072	0.0635458643059201	0.586178979072088
RABEP1	chr17:5476775:C:A	LPS	B	-0.0142267258005537	0.0536701581158941	0.565438108512936
RABEP1	chr17:5476775:C:A	LPS	CD4T	0.0124107700373197	0.0623489838877193	0.590045941825849
RABEP1	chr17:5476775:C:A	Tcruzi	NK	-0.00629610938879716	0.048188076648688	0.610140126700851
RABEP1	chr17:5476775:C:A	Tcruzi	CD8T	-0.0019721106665305	0.0498216787131669	0.637213979881429
RABEP1	chr17:5476775:C:A	Tcruzi	monocyte	-0.00381281951096948	0.0596374741634943	0.623278378213198
RABEP1	chr17:5476775:C:A	Tcruzi	B	-0.0184343008445043	0.0550488499509854	0.544788374041661
RABEP1	chr17:5476775:C:A	Tcruzi	CD4T	0.00689380804406558	0.0604008527267685	0.618013067646051
RABEP1	chr17:5478362:G:A	NI	NK	-0.0205528345428707	0.0592286716816589	0.460186554774078
RABEP1	chr17:5478362:G:A	NI	CD8T	-0.0209149367163807	0.0666257577210441	0.460353718187424
RABEP1	chr17:5478362:G:A	NI	monocyte	-0.0499178900868316	0.0892533944142137	0.374922862091832
RABEP1	chr17:5478362:G:A	NI	B	-0.0293566701824348	0.066904443112102	0.433155131090093
RABEP1	chr17:5478362:G:A	NI	CD4T	-0.0717534807985477	0.0958488744040417	0.320507433775417
RABEP1	chr17:5478362:G:A	IAV	NK	-0.0266782052230771	0.0573552922147224	0.423122303223783
RABEP1	chr17:5478362:G:A	IAV	CD8T	-0.0217416755174974	0.0518779263782056	0.434515757883593
RABEP1	chr17:5478362:G:A	IAV	monocyte	-0.0318362370996308	0.069637950414049	0.427134818065904
RABEP1	chr17:5478362:G:A	IAV	B	-0.0222475432645003	0.0572409550272234	0.448043919946606
RABEP1	chr17:5478362:G:A	IAV	CD4T	-0.0621676499251251	0.0830475610548869	0.324881829226446
RABEP1	chr17:5478362:G:A	LPS	NK	-0.0310314728941286	0.0626139972377572	0.40862893762912
RABEP1	chr17:5478362:G:A	LPS	CD8T	-0.0313304322315901	0.0596297987020481	0.397037437696384
RABEP1	chr17:5478362:G:A	LPS	monocyte	-0.0374356560917615	0.0832178323609497	0.419508667049202
RABEP1	chr17:5478362:G:A	LPS	B	-0.0288082192705436	0.0659115699752833	0.428780958741824
RABEP1	chr17:5478362:G:A	LPS	CD4T	-0.0837851428511329	0.103415503857109	0.294036939515235
RABEP1	chr17:5478362:G:A	Tcruzi	NK	-0.030043246763103	0.0639551513760713	0.420735979587504
RABEP1	chr17:5478362:G:A	Tcruzi	CD8T	-0.0288510252311843	0.0638471674369127	0.421897048737706
RABEP1	chr17:5478362:G:A	Tcruzi	monocyte	-0.055608235888331	0.0914278086646727	0.368852186050541
RABEP1	chr17:5478362:G:A	Tcruzi	B	-0.019612241250606	0.0616660813505289	0.467208529324325
RABEP1	chr17:5478362:G:A	Tcruzi	CD4T	-0.0742638011071635	0.0954265308604136	0.312981765176105
RABEPK	chr9:125110019:G:A	NI	NK	-0.00146180452324123	0.0441500499583962	0.477468608486909
RABEPK	chr9:125110019:G:A	NI	CD8T	-0.0287926758446001	0.0433557034283451	0.247479591099553
RABEPK	chr9:125110019:G:A	NI	monocyte	-0.192804125928548	0.0500614067620161	4.18298194789779e-05
RABEPK	chr9:125110019:G:A	NI	B	-0.0201356455898429	0.04609450513599	0.324561377997402
RABEPK	chr9:125110019:G:A	NI	CD4T	-0.0592633818405241	0.0482609468008071	0.107969534081261
RABEPK	chr9:125110019:G:A	IAV	NK	0.00480419156191393	0.0431038253094995	0.469068770230281
RABEPK	chr9:125110019:G:A	IAV	CD8T	-0.00341923000825739	0.0402182585798107	0.451015602023758
RABEPK	chr9:125110019:G:A	IAV	monocyte	-0.179162340955387	0.0492585721699322	3.5439068915899e-05
RABEPK	chr9:125110019:G:A	IAV	B	-0.00512403329375872	0.0435945291963655	0.439398713799478
RABEPK	chr9:125110019:G:A	IAV	CD4T	-0.0472501275281678	0.0426514243261894	0.131568247569879
RABEPK	chr9:125110019:G:A	LPS	NK	-0.0244945590555413	0.0435160255178161	0.28243697374157
RABEPK	chr9:125110019:G:A	LPS	CD8T	-0.0430537602938986	0.0410014816843448	0.141084331673285
RABEPK	chr9:125110019:G:A	LPS	monocyte	-0.220301592957573	0.0578447729153048	1.75827767743275e-05
RABEPK	chr9:125110019:G:A	LPS	B	-0.0276879560551914	0.0448716890723804	0.263762981940632
RABEPK	chr9:125110019:G:A	LPS	CD4T	-0.0733193392779916	0.0449460005988467	0.0489580757513881
RABEPK	chr9:125110019:G:A	Tcruzi	NK	-0.00841273350099912	0.0456424300915983	0.418573451842804
RABEPK	chr9:125110019:G:A	Tcruzi	CD8T	-0.0374229236025345	0.0421863948124975	0.183345659258162
RABEPK	chr9:125110019:G:A	Tcruzi	monocyte	-0.221299787849713	0.052948719257292	8.03147413774852e-06
RABEPK	chr9:125110019:G:A	Tcruzi	B	-0.0298967651543831	0.0443241904220525	0.245139108757203
RABEPK	chr9:125110019:G:A	Tcruzi	CD4T	-0.0676198525371964	0.046705153910349	0.0708985635216951
RABEPK	chr9:125111194:G:A	NI	NK	-0.0549597279200542	0.0611842617376916	0.176409634788024
RABEPK	chr9:125111194:G:A	NI	CD8T	-0.0911095726821102	0.0624483014849706	0.0661260816451479
RABEPK	chr9:125111194:G:A	NI	monocyte	-0.259985642043067	0.0834966959051695	0.000761151452867925
RABEPK	chr9:125111194:G:A	NI	B	0.00733556208272245	0.0681463175275654	0.476848433592645
RABEPK	chr9:125111194:G:A	NI	CD4T	-0.0728645218764366	0.0697249371968442	0.144690762363018
RABEPK	chr9:125111194:G:A	IAV	NK	-0.0435395893327111	0.0583787532570331	0.216490372206963
RABEPK	chr9:125111194:G:A	IAV	CD8T	-0.0599554011777893	0.0547441200444903	0.126417148852005
RABEPK	chr9:125111194:G:A	IAV	monocyte	-0.172292669851109	0.0671045106123601	0.00368432571910016
RABEPK	chr9:125111194:G:A	IAV	B	-0.00113960173634224	0.0609567942594867	0.473417731299256
RABEPK	chr9:125111194:G:A	IAV	CD4T	-0.0829575095756913	0.061642690026443	0.0842386200675511
RABEPK	chr9:125111194:G:A	LPS	NK	-0.0632444384851344	0.0609401081469976	0.142272207174661
RABEPK	chr9:125111194:G:A	LPS	CD8T	-0.0891272358960389	0.0587273073733453	0.0546742285900639
RABEPK	chr9:125111194:G:A	LPS	monocyte	-0.235444760805168	0.0847602736002223	0.00154865620019262
RABEPK	chr9:125111194:G:A	LPS	B	-0.0204628739613669	0.0636843924036486	0.363342273705141
RABEPK	chr9:125111194:G:A	LPS	CD4T	-0.0603449041335495	0.0648524419969067	0.171969597714844
RABEPK	chr9:125111194:G:A	Tcruzi	NK	-0.0720330198872995	0.0639492041622638	0.121836866744226
RABEPK	chr9:125111194:G:A	Tcruzi	CD8T	-0.0826801952159382	0.0602732714782637	0.0791760220522201
RABEPK	chr9:125111194:G:A	Tcruzi	monocyte	-0.241590898631649	0.0786821960186167	0.00105753103982043
RABEPK	chr9:125111194:G:A	Tcruzi	B	-0.0386021019628885	0.0622947435862499	0.26156843090923
RABEPK	chr9:125111194:G:A	Tcruzi	CD4T	-0.0853422980637516	0.0667931498322429	0.0967063741132046
RABEPK	chr9:125126424:A:T	NI	NK	0.0118258246534846	0.0357400324735713	0.591830595270779
RABEPK	chr9:125126424:A:T	NI	CD8T	0.0122610047461895	0.0391216786654196	0.599614005920962
RABEPK	chr9:125126424:A:T	NI	monocyte	-0.00148095604320011	0.0427428677663702	0.651076982248598
RABEPK	chr9:125126424:A:T	NI	B	-0.000724292352979367	0.0350196830973415	0.688757815778252
RABEPK	chr9:125126424:A:T	NI	CD4T	-0.00249713859923906	0.0435171326258413	0.668310557986803
RABEPK	chr9:125126424:A:T	IAV	NK	0.0110049142175621	0.0333707851453438	0.592015674740846
RABEPK	chr9:125126424:A:T	IAV	CD8T	0.0079613559204117	0.0292604486086661	0.610663585735779
RABEPK	chr9:125126424:A:T	IAV	monocyte	0.000740543901266856	0.0345607536486431	0.685014448433686
RABEPK	chr9:125126424:A:T	IAV	B	0.00226811911005934	0.0306269962666396	0.670049257214106
RABEPK	chr9:125126424:A:T	IAV	CD4T	0.000650445926379358	0.0359828281270704	0.683243193164679
RABEPK	chr9:125126424:A:T	LPS	NK	0.00911528587939918	0.0343183042631737	0.605905437113812
RABEPK	chr9:125126424:A:T	LPS	CD8T	0.00596935716734073	0.0317003740697059	0.629134124693043
RABEPK	chr9:125126424:A:T	LPS	monocyte	-0.00727142425077915	0.0453062370654143	0.627660277760038
RABEPK	chr9:125126424:A:T	LPS	B	-0.000616351739694896	0.0347980323565274	0.681650164064585
RABEPK	chr9:125126424:A:T	LPS	CD4T	0.000213682028164986	0.0395076456607527	0.681534950488079
RABEPK	chr9:125126424:A:T	Tcruzi	NK	0.0112340601507207	0.036236276333869	0.596101136357441
RABEPK	chr9:125126424:A:T	Tcruzi	CD8T	0.00967673700437303	0.0362405435485402	0.611324994686417
RABEPK	chr9:125126424:A:T	Tcruzi	monocyte	0.00113045396113109	0.0399401478388734	0.675668754266653
RABEPK	chr9:125126424:A:T	Tcruzi	B	0.000110208938587099	0.0333411816089928	0.686348434565976
RABEPK	chr9:125126424:A:T	Tcruzi	CD4T	-0.0023498479159148	0.0406737354609996	0.67847746566719
RABEPK	chr9:125161342:A:C	NI	NK	-0.0192427575559079	0.0620949302235299	0.530840043114579
RABEPK	chr9:125161342:A:C	NI	CD8T	-0.0151877612588856	0.0652315717787554	0.555140762861107
RABEPK	chr9:125161342:A:C	NI	monocyte	-0.0301691683032176	0.0823106092738237	0.486284314223694
RABEPK	chr9:125161342:A:C	NI	B	0.00776862424531303	0.063993158361379	0.602873897971915
RABEPK	chr9:125161342:A:C	NI	CD4T	-0.0230317949648574	0.0817481042281768	0.532276925722519
RABEPK	chr9:125161342:A:C	IAV	NK	-0.00982837148145429	0.0529575239817606	0.569017826219292
RABEPK	chr9:125161342:A:C	IAV	CD8T	-0.00479107899689005	0.0483211272309814	0.592582546996974
RABEPK	chr9:125161342:A:C	IAV	monocyte	-0.0285839236628971	0.0712405781836414	0.495701000015644
RABEPK	chr9:125161342:A:C	IAV	B	0.00279329681199434	0.0537990971306069	0.622565035436453
RABEPK	chr9:125161342:A:C	IAV	CD4T	-0.013075862922355	0.0664622115508959	0.565657077029293
RABEPK	chr9:125161342:A:C	LPS	NK	-0.00729132969269423	0.0567801028229224	0.58057490134654
RABEPK	chr9:125161342:A:C	LPS	CD8T	-0.012976228222744	0.0567400845885167	0.552004945738913
RABEPK	chr9:125161342:A:C	LPS	monocyte	-0.035761591257787	0.0872359962784363	0.47902824451078
RABEPK	chr9:125161342:A:C	LPS	B	0.00425928570712861	0.062168767851372	0.613759539031917
RABEPK	chr9:125161342:A:C	LPS	CD4T	-0.0154395360820149	0.0735885934597468	0.5577522423195
RABEPK	chr9:125161342:A:C	Tcruzi	NK	-0.0152264703804694	0.0608140590954583	0.548339920089611
RABEPK	chr9:125161342:A:C	Tcruzi	CD8T	-0.0136932127523651	0.0625821808916635	0.557532206662109
RABEPK	chr9:125161342:A:C	Tcruzi	monocyte	-0.0319597456975878	0.08146396214324	0.494912850767215
RABEPK	chr9:125161342:A:C	Tcruzi	B	0.00557028018022403	0.0602224632837535	0.609923185895771
RABEPK	chr9:125161342:A:C	Tcruzi	CD4T	-0.0226554185033629	0.0778970614186289	0.53634536675273
RABEPK	chr9:125176295:T:C	NI	NK	0.0157010499182987	0.0465470685020025	0.546947293903662
RABEPK	chr9:125176295:T:C	NI	CD8T	0.0228975503825816	0.0549912395699817	0.521538699553823
RABEPK	chr9:125176295:T:C	NI	monocyte	0.00877650061837146	0.0574531761084324	0.576862592907156
RABEPK	chr9:125176295:T:C	NI	B	0.00814019744907376	0.0475488045802525	0.599058387048598
RABEPK	chr9:125176295:T:C	NI	CD4T	0.0149103574592681	0.0602285882292181	0.566201843297231
RABEPK	chr9:125176295:T:C	IAV	NK	0.0120199973518317	0.0420035173662071	0.562726396180297
RABEPK	chr9:125176295:T:C	IAV	CD8T	0.0144466503489472	0.0403737840615313	0.539890450559507
RABEPK	chr9:125176295:T:C	IAV	monocyte	0.0030599414708446	0.0466179458423436	0.632662476093587
RABEPK	chr9:125176295:T:C	IAV	B	0.00832869155404162	0.0417293310140313	0.591344212427317
RABEPK	chr9:125176295:T:C	IAV	CD4T	0.00964542964018997	0.0500094596173804	0.590797163444622
RABEPK	chr9:125176295:T:C	LPS	NK	0.0151489017203244	0.0464552370348284	0.544576998234778
RABEPK	chr9:125176295:T:C	LPS	CD8T	0.0236179627345533	0.0516155374579939	0.498453791385462
RABEPK	chr9:125176295:T:C	LPS	monocyte	0.00229902372763756	0.0569651377939236	0.624333770428355
RABEPK	chr9:125176295:T:C	LPS	B	0.00950033276319115	0.0476392882730495	0.585201883228642
RABEPK	chr9:125176295:T:C	LPS	CD4T	0.0123292483802921	0.0553066169480623	0.57668662056564
RABEPK	chr9:125176295:T:C	Tcruzi	NK	0.0154053246713629	0.0476041589748709	0.549335948614964
RABEPK	chr9:125176295:T:C	Tcruzi	CD8T	0.024750853436583	0.055371580503741	0.508038932435687
RABEPK	chr9:125176295:T:C	Tcruzi	monocyte	-0.00230204254169438	0.054772228273954	0.643629453219258
RABEPK	chr9:125176295:T:C	Tcruzi	B	0.0101082441922808	0.0459421563986362	0.583574190736866
RABEPK	chr9:125176295:T:C	Tcruzi	CD4T	0.0146933356008806	0.0567220272719586	0.570405905822691
RABEPK	chr9:125176900:G:A	NI	NK	0.0171508683258798	0.0638954635000498	0.54283223215325
RABEPK	chr9:125176900:G:A	NI	CD8T	0.0150375524210111	0.0710027232591961	0.559665960218356
RABEPK	chr9:125176900:G:A	NI	monocyte	0.0345505474747485	0.0902821971097794	0.479368448050509
RABEPK	chr9:125176900:G:A	NI	B	0.00920624699353165	0.0669644348153943	0.58226828234746
RABEPK	chr9:125176900:G:A	NI	CD4T	0.0253750845062702	0.089964918880652	0.530025009219574
RABEPK	chr9:125176900:G:A	IAV	NK	0.0141032257499013	0.0585053291955339	0.550940300752006
RABEPK	chr9:125176900:G:A	IAV	CD8T	0.0130160229363877	0.0541330278199042	0.551351320469754
RABEPK	chr9:125176900:G:A	IAV	monocyte	0.0317383831420582	0.0787057527587774	0.491676626638499
RABEPK	chr9:125176900:G:A	IAV	B	0.00920776831321914	0.058045828310504	0.576243023497987
RABEPK	chr9:125176900:G:A	IAV	CD4T	0.0183476712596312	0.0745835152762495	0.549621048614608
RABEPK	chr9:125176900:G:A	LPS	NK	0.0217776702027631	0.0671088391798916	0.519971540710724
RABEPK	chr9:125176900:G:A	LPS	CD8T	0.0136012954606555	0.0616006388025633	0.552828373491299
RABEPK	chr9:125176900:G:A	LPS	monocyte	0.023063642953562	0.0846733291874858	0.523449991530336
RABEPK	chr9:125176900:G:A	LPS	B	0.0104831104346217	0.0667606805873006	0.572361921767046
RABEPK	chr9:125176900:G:A	LPS	CD4T	0.0199246254439855	0.0821109367817781	0.546531443177462
RABEPK	chr9:125176900:G:A	Tcruzi	NK	0.0203393781905063	0.0673749122009211	0.530200177986483
RABEPK	chr9:125176900:G:A	Tcruzi	CD8T	0.0154911926138907	0.0685590257955504	0.553865090625434
RABEPK	chr9:125176900:G:A	Tcruzi	monocyte	0.0369135273556651	0.0897495669706629	0.485599272804251
RABEPK	chr9:125176900:G:A	Tcruzi	B	0.0121988956512011	0.0643254674602998	0.565550162668513
RABEPK	chr9:125176900:G:A	Tcruzi	CD4T	0.0203390871427046	0.0832395294386168	0.548577181056834
RABEPK	chr9:125214197:G:A	NI	NK	-0.00198885482359284	0.0324003303818787	0.665284813656082
RABEPK	chr9:125214197:G:A	NI	CD8T	0.000223658980340011	0.0349785420443451	0.681451685984481
RABEPK	chr9:125214197:G:A	NI	monocyte	0.0218922100379932	0.0488616696714386	0.502767057348896
RABEPK	chr9:125214197:G:A	NI	B	-0.000195763526171199	0.0353689277728906	0.679475790547779
RABEPK	chr9:125214197:G:A	NI	CD4T	0.00199451211460441	0.042706135383015	0.659668559414262
RABEPK	chr9:125214197:G:A	IAV	NK	-0.00580005868492877	0.0317376755995712	0.632163364617465
RABEPK	chr9:125214197:G:A	IAV	CD8T	-0.00657614596679465	0.0299469730864395	0.62133994840562
RABEPK	chr9:125214197:G:A	IAV	monocyte	0.0161009752551614	0.0404035136002648	0.553143138740434
RABEPK	chr9:125214197:G:A	IAV	B	-0.00895448573659932	0.0341802801860978	0.608212917824023
RABEPK	chr9:125214197:G:A	IAV	CD4T	-0.00701546043343612	0.0377865610184736	0.632200957713542
RABEPK	chr9:125214197:G:A	LPS	NK	-2.06067625768498e-05	0.0324920707127853	0.676063976769291
RABEPK	chr9:125214197:G:A	LPS	CD8T	-0.00325907107701591	0.0313801113379559	0.649122023562201
RABEPK	chr9:125214197:G:A	LPS	monocyte	0.0228231320709743	0.0509689374132192	0.517707135074073
RABEPK	chr9:125214197:G:A	LPS	B	-0.00872608490317772	0.0375904662042292	0.612769376104931
RABEPK	chr9:125214197:G:A	LPS	CD4T	0.00258103211966931	0.039306372315498	0.658109710900108
RABEPK	chr9:125214197:G:A	Tcruzi	NK	-0.00237403328310304	0.0335917691494047	0.660876743473752
RABEPK	chr9:125214197:G:A	Tcruzi	CD8T	-0.001924803841182	0.0338563744038906	0.664829646431613
RABEPK	chr9:125214197:G:A	Tcruzi	monocyte	0.0144698017773668	0.0430541017197221	0.568180781759846
RABEPK	chr9:125214197:G:A	Tcruzi	B	-0.00274449432311512	0.0338326819208036	0.657855155435115
RABEPK	chr9:125214197:G:A	Tcruzi	CD4T	0.000753044484239247	0.039814558625682	0.675584779841878
RABEPK	chr9:125223297:G:C	NI	NK	-0.0031936882054488	0.0564644757441487	0.527159592048914
RABEPK	chr9:125223297:G:C	NI	CD8T	-0.0379368168781362	0.0633476236198331	0.344579158266627
RABEPK	chr9:125223297:G:C	NI	monocyte	-0.094558885780763	0.0923503454136042	0.195462114552888
RABEPK	chr9:125223297:G:C	NI	B	-0.0395495476740756	0.0654464401252055	0.339990837483557
RABEPK	chr9:125223297:G:C	NI	CD4T	-0.0698047255940887	0.0832998630602702	0.262937679939812
RABEPK	chr9:125223297:G:C	IAV	NK	0.0258303570622564	0.0648438836672178	0.447735012458914
RABEPK	chr9:125223297:G:C	IAV	CD8T	0.00413386120912563	0.0514892027959717	0.562407068328346
RABEPK	chr9:125223297:G:C	IAV	monocyte	-0.0640136727368788	0.0719365846303828	0.24457254240253
RABEPK	chr9:125223297:G:C	IAV	B	-0.0200733682753266	0.0551691758541378	0.414889349624855
RABEPK	chr9:125223297:G:C	IAV	CD4T	-0.044320185620277	0.0654484198700238	0.317983830260466
RABEPK	chr9:125223297:G:C	LPS	NK	0.0155080119415154	0.0624223942724087	0.502706857460439
RABEPK	chr9:125223297:G:C	LPS	CD8T	-0.0227106061606869	0.053958814952198	0.399104165701525
RABEPK	chr9:125223297:G:C	LPS	monocyte	-0.0951874841703138	0.0958487170091848	0.204207987904405
RABEPK	chr9:125223297:G:C	LPS	B	-0.0321941573696352	0.0624275070554007	0.366009187501414
RABEPK	chr9:125223297:G:C	LPS	CD4T	-0.0580332095951291	0.0739550282810015	0.282882992675835
RABEPK	chr9:125223297:G:C	Tcruzi	NK	0.00674379833298506	0.0606617173225664	0.549862733098535
RABEPK	chr9:125223297:G:C	Tcruzi	CD8T	-0.0318237875312085	0.0596333431712711	0.364644279044773
RABEPK	chr9:125223297:G:C	Tcruzi	monocyte	-0.0977271283526806	0.0935371903951726	0.197342736616889
RABEPK	chr9:125223297:G:C	Tcruzi	B	-0.0405750198456192	0.0631709477418621	0.326011004781579
RABEPK	chr9:125223297:G:C	Tcruzi	CD4T	-0.0564595082323846	0.0743810386876399	0.292193380727301
RABEPK	chr9:125252609:A:G	NI	NK	-0.0176663492492455	0.0610610103884841	0.522469848921292
RABEPK	chr9:125252609:A:G	NI	CD8T	-0.0169606669243293	0.0661895367315087	0.533464950682304
RABEPK	chr9:125252609:A:G	NI	monocyte	-0.0517877222687096	0.0933795334237179	0.400424744399052
RABEPK	chr9:125252609:A:G	NI	B	0.0128264450223507	0.0684664523697978	0.572250180544421
RABEPK	chr9:125252609:A:G	NI	CD4T	-0.00728335065683943	0.0786543559980799	0.575129893566986
RABEPK	chr9:125252609:A:G	IAV	NK	-0.0143573364279878	0.0560710551848787	0.531838623949978
RABEPK	chr9:125252609:A:G	IAV	CD8T	-0.0123138132585477	0.0508955314141772	0.536808519081311
RABEPK	chr9:125252609:A:G	IAV	monocyte	-0.04203255771166	0.0782098418521102	0.428055878630005
RABEPK	chr9:125252609:A:G	IAV	B	0.00323125775404611	0.0562797335748837	0.611336480850971
RABEPK	chr9:125252609:A:G	IAV	CD4T	-0.0170327023951043	0.0683522661200692	0.536693685210497
RABEPK	chr9:125252609:A:G	LPS	NK	-0.0191121065893225	0.0618402274726246	0.511710389484609
RABEPK	chr9:125252609:A:G	LPS	CD8T	-0.0240303664108738	0.062922991317357	0.488495995642854
RABEPK	chr9:125252609:A:G	LPS	monocyte	-0.0421122086143084	0.0872282371955557	0.438657011599474
RABEPK	chr9:125252609:A:G	LPS	B	0.00479617910702079	0.0641224632472354	0.602583120733729
RABEPK	chr9:125252609:A:G	LPS	CD4T	-0.00817654120506906	0.0730248994542154	0.57172086349718
RABEPK	chr9:125252609:A:G	Tcruzi	NK	-0.0185967137575345	0.0629962562337277	0.518554811992941
RABEPK	chr9:125252609:A:G	Tcruzi	CD8T	-0.0183223438071416	0.0644421164994014	0.52337298491921
RABEPK	chr9:125252609:A:G	Tcruzi	monocyte	-0.0501694409800801	0.0903749694621037	0.418106075932443
RABEPK	chr9:125252609:A:G	Tcruzi	B	0.00596755607112244	0.0618765708581606	0.598562071297727
RABEPK	chr9:125252609:A:G	Tcruzi	CD4T	-0.0178626944434797	0.0756966233094655	0.539373555338145
RABEPK	chr9:125266604:C:T	NI	NK	-0.0197726497423703	0.0730232268024776	0.472652644032832
RABEPK	chr9:125266604:C:T	NI	CD8T	-0.054745288630789	0.0904328012096034	0.364083899796615
RABEPK	chr9:125266604:C:T	NI	monocyte	-0.117586967673448	0.141240303369174	0.248316033417769
RABEPK	chr9:125266604:C:T	NI	B	-0.0320809899176366	0.0810311572069683	0.433189923733648
RABEPK	chr9:125266604:C:T	NI	CD4T	-0.0690654832578295	0.110216489878441	0.352192171799428
RABEPK	chr9:125266604:C:T	IAV	NK	-0.0246452503761035	0.0687707552500671	0.445717295842556
RABEPK	chr9:125266604:C:T	IAV	CD8T	-0.0271093047321005	0.0644519214378758	0.424598576255925
RABEPK	chr9:125266604:C:T	IAV	monocyte	-0.0782962669878453	0.102780672374556	0.2979062244898
RABEPK	chr9:125266604:C:T	IAV	B	-0.0254526321511793	0.0698122618999105	0.442611704871092
RABEPK	chr9:125266604:C:T	IAV	CD4T	-0.0518854126364033	0.0896670902355416	0.374031172273057
RABEPK	chr9:125266604:C:T	LPS	NK	-0.0239028887659744	0.0733990095252653	0.45248656974206
RABEPK	chr9:125266604:C:T	LPS	CD8T	-0.0429908566187737	0.0765585407949266	0.375895853181519
RABEPK	chr9:125266604:C:T	LPS	monocyte	-0.0925750318083215	0.122432846100988	0.292369568064964
RABEPK	chr9:125266604:C:T	LPS	B	-0.0381848150474862	0.0818292773429651	0.40791363742488
RABEPK	chr9:125266604:C:T	LPS	CD4T	-0.060297679466914	0.099650840738611	0.362783674301735
RABEPK	chr9:125266604:C:T	Tcruzi	NK	-0.0310316787693334	0.0769455194542836	0.430784246026441
RABEPK	chr9:125266604:C:T	Tcruzi	CD8T	-0.0502207182601413	0.0855565415714985	0.36938149733114
RABEPK	chr9:125266604:C:T	Tcruzi	monocyte	-0.105152499851862	0.129362973487996	0.274041844298649
RABEPK	chr9:125266604:C:T	Tcruzi	B	-0.0466010912084821	0.0837136382393123	0.37775543487236
RABEPK	chr9:125266604:C:T	Tcruzi	CD4T	-0.0625213593678753	0.102199459821162	0.361775660705388
RABEPK	chr9:125274267:C:T	NI	NK	0.0477995958091688	0.0797040782441556	0.376467541531944
RABEPK	chr9:125274267:C:T	NI	CD8T	0.0616075587154244	0.0914309506788218	0.352330949246568
RABEPK	chr9:125274267:C:T	NI	monocyte	0.0412195927047932	0.0932236343705895	0.420655776591902
RABEPK	chr9:125274267:C:T	NI	B	0.014553153311378	0.0738814965105305	0.512324133797918
RABEPK	chr9:125274267:C:T	NI	CD4T	0.0684453922729942	0.105679071165299	0.358504463367342
RABEPK	chr9:125274267:C:T	IAV	NK	0.0496805972468915	0.0785115703808807	0.360636373446147
RABEPK	chr9:125274267:C:T	IAV	CD8T	0.0511498727872731	0.0761292578003441	0.343575927355822
RABEPK	chr9:125274267:C:T	IAV	monocyte	0.0278977791941056	0.0763302090943191	0.464489563461826
RABEPK	chr9:125274267:C:T	IAV	B	0.0175821028964974	0.065088150188828	0.490276846382996
RABEPK	chr9:125274267:C:T	IAV	CD4T	0.0815405366646225	0.110111327189787	0.319752023436469
RABEPK	chr9:125274267:C:T	LPS	NK	0.0524264493497504	0.0830424490684519	0.360382186624057
RABEPK	chr9:125274267:C:T	LPS	CD8T	0.0516719306246425	0.0789200056231142	0.354668902372105
RABEPK	chr9:125274267:C:T	LPS	monocyte	0.0262926927436095	0.0893754979332531	0.47839571302748
RABEPK	chr9:125274267:C:T	LPS	B	0.0272407012561789	0.0747294935459725	0.459570707784096
RABEPK	chr9:125274267:C:T	LPS	CD4T	0.0679796655175568	0.101068581069694	0.351999095122152
RABEPK	chr9:125274267:C:T	Tcruzi	NK	0.0533266031910742	0.0854529839744195	0.364697566931197
RABEPK	chr9:125274267:C:T	Tcruzi	CD8T	0.0564530989235847	0.0861491649469514	0.358200341448327
RABEPK	chr9:125274267:C:T	Tcruzi	monocyte	0.0295071554658587	0.0866981474642919	0.469647572479719
RABEPK	chr9:125274267:C:T	Tcruzi	B	0.0182117766435125	0.0705213794960277	0.493390895735565
RABEPK	chr9:125274267:C:T	Tcruzi	CD4T	0.0660078167417884	0.100902857365667	0.360630951802223
RABEPK	chr9:125275240:T:A	NI	NK	-0.00265798160739195	0.0368004221714131	0.654689257434382
RABEPK	chr9:125275240:T:A	NI	CD8T	0.00293826686789787	0.0392413357645204	0.640044345338339
RABEPK	chr9:125275240:T:A	NI	monocyte	0.0270415343142659	0.0551154963274323	0.471849062178586
RABEPK	chr9:125275240:T:A	NI	B	0.00820423369473437	0.0411161128822744	0.607279959339758
RABEPK	chr9:125275240:T:A	NI	CD4T	0.00709426929095898	0.0481784369928651	0.609990163154104
RABEPK	chr9:125275240:T:A	IAV	NK	-0.000789743101947055	0.0341030321471488	0.668062307002414
RABEPK	chr9:125275240:T:A	IAV	CD8T	-0.00285389031981157	0.0321798224687809	0.651913095902917
RABEPK	chr9:125275240:T:A	IAV	monocyte	0.0200697398206204	0.0455675831723386	0.521452797575555
RABEPK	chr9:125275240:T:A	IAV	B	-0.00914796577028527	0.03959187937462	0.609938569920166
RABEPK	chr9:125275240:T:A	IAV	CD4T	0.00300812461279563	0.040499549086641	0.638546927137166
RABEPK	chr9:125275240:T:A	LPS	NK	0.00126961411195963	0.0364138738164829	0.645597777747801
RABEPK	chr9:125275240:T:A	LPS	CD8T	0.004270616505081	0.0348742022654057	0.620358747240399
RABEPK	chr9:125275240:T:A	LPS	monocyte	0.0257056296298552	0.0554968607612754	0.495819675059928
RABEPK	chr9:125275240:T:A	LPS	B	-0.000437724790289818	0.0394629033721842	0.6559943828817
RABEPK	chr9:125275240:T:A	LPS	CD4T	0.0121893965821675	0.0459772725836097	0.578984299142878
RABEPK	chr9:125275240:T:A	Tcruzi	NK	-0.00381630447623768	0.038478271577739	0.645921607865357
RABEPK	chr9:125275240:T:A	Tcruzi	CD8T	0.00753925538792039	0.0388544993463441	0.606337960533259
RABEPK	chr9:125275240:T:A	Tcruzi	monocyte	0.018323326584608	0.0482783803445	0.536746891754922
RABEPK	chr9:125275240:T:A	Tcruzi	B	0.00288818766587535	0.0376611069400968	0.63827660771147
RABEPK	chr9:125275240:T:A	Tcruzi	CD4T	0.00905016586651723	0.0455957894194883	0.603908372834006
RABEPK	chr9:125293650:T:A	NI	NK	7.18906150762565e-06	0.0389057731486142	0.666701902096236
RABEPK	chr9:125293650:T:A	NI	CD8T	-0.00084866683853245	0.0431724132554952	0.670045131997815
RABEPK	chr9:125293650:T:A	NI	monocyte	0.00493159531009588	0.0528111179612749	0.604304111313863
RABEPK	chr9:125293650:T:A	NI	B	0.00421125450934504	0.042808726870086	0.637448967127435
RABEPK	chr9:125293650:T:A	NI	CD4T	0.00512697435200801	0.0528304480521128	0.628360133428771
RABEPK	chr9:125293650:T:A	IAV	NK	-0.00199617361528338	0.0366753857714825	0.661714375005172
RABEPK	chr9:125293650:T:A	IAV	CD8T	-0.00158976155738567	0.0337006755772483	0.663906532645422
RABEPK	chr9:125293650:T:A	IAV	monocyte	0.0118556937499555	0.0441303509649654	0.585610374223381
RABEPK	chr9:125293650:T:A	IAV	B	0.00295187805626392	0.0372716678981428	0.642092082129965
RABEPK	chr9:125293650:T:A	IAV	CD4T	0.00736641920938989	0.044821962283656	0.619545235798674
RABEPK	chr9:125293650:T:A	LPS	NK	0.00435766585306784	0.0394237977241561	0.629579909776641
RABEPK	chr9:125293650:T:A	LPS	CD8T	-0.0011535473686109	0.0380222983812509	0.664358886605403
RABEPK	chr9:125293650:T:A	LPS	monocyte	0.0245652638487575	0.0611788080491146	0.520358755861452
RABEPK	chr9:125293650:T:A	LPS	B	0.00748020486937829	0.0430874611195847	0.609594057980325
RABEPK	chr9:125293650:T:A	LPS	CD4T	0.0106228694557384	0.0498502686602107	0.598853565877764
RABEPK	chr9:125293650:T:A	Tcruzi	NK	0.00144050579809063	0.0401707193159774	0.65451733372045
RABEPK	chr9:125293650:T:A	Tcruzi	CD8T	-0.0029655525740779	0.0423424086959392	0.656915556532792
RABEPK	chr9:125293650:T:A	Tcruzi	monocyte	0.0181347591140977	0.0534825615350314	0.556543352840363
RABEPK	chr9:125293650:T:A	Tcruzi	B	0.00689349510155547	0.0413650799381776	0.616226164580753
RABEPK	chr9:125293650:T:A	Tcruzi	CD4T	0.0149515104972095	0.0533099404548439	0.584302751906024
RABGAP1L	chr1:174157604:C:A	NI	NK	-0.0137474985847757	0.0431504450699939	0.525549323046728
RABGAP1L	chr1:174157604:C:A	NI	CD8T	-0.0291733401869668	0.0484731152932414	0.435084658833896
RABGAP1L	chr1:174157604:C:A	NI	monocyte	-0.0292169399486269	0.0597341648735341	0.450669796136592
RABGAP1L	chr1:174157604:C:A	NI	B	-0.0176182599837647	0.0473313369866781	0.517075493765082
RABGAP1L	chr1:174157604:C:A	NI	CD4T	-0.0436896398556048	0.0683823203730719	0.409829246229555
RABGAP1L	chr1:174157604:C:A	IAV	NK	-0.00943705566028288	0.0400709184792387	0.550303329124556
RABGAP1L	chr1:174157604:C:A	IAV	CD8T	-0.0112500734086218	0.0365417879947576	0.525199489522982
RABGAP1L	chr1:174157604:C:A	IAV	monocyte	0.00112695202475194	0.0307239240063567	0.637124041108705
RABGAP1L	chr1:174157604:C:A	IAV	B	0.0112413255085535	0.036663518982388	0.557214338968117
RABGAP1L	chr1:174157604:C:A	IAV	CD4T	-0.0300748515590088	0.0529434004739482	0.444568107431516
RABGAP1L	chr1:174157604:C:A	LPS	NK	-0.0173829235617	0.0449137120257004	0.49913737768735
RABGAP1L	chr1:174157604:C:A	LPS	CD8T	-0.0152533289129551	0.0387388714311282	0.49430350411682
RABGAP1L	chr1:174157604:C:A	LPS	monocyte	-0.0349396297823328	0.0627315887340359	0.432690408060367
RABGAP1L	chr1:174157604:C:A	LPS	B	-0.00850456781995579	0.0373929792253848	0.558000334357023
RABGAP1L	chr1:174157604:C:A	LPS	CD4T	-0.0410972905746136	0.0635492586587823	0.410284673105336
RABGAP1L	chr1:174157604:C:A	Tcruzi	NK	-0.015669962469679	0.0458677198505203	0.515979367451825
RABGAP1L	chr1:174157604:C:A	Tcruzi	CD8T	-0.0215991887877078	0.0440342639115079	0.468682007100044
RABGAP1L	chr1:174157604:C:A	Tcruzi	monocyte	-0.047249938474915	0.0809040731766819	0.406328400364818
RABGAP1L	chr1:174157604:C:A	Tcruzi	B	-0.0101327406040213	0.0413614937541149	0.554323729866452
RABGAP1L	chr1:174157604:C:A	Tcruzi	CD4T	-0.0417494362675193	0.0648287240465004	0.414397175867336
RABGAP1L	chr1:174223555:A:G	NI	NK	-0.048209712597977	0.0648170982287429	0.300828982964788
RABGAP1L	chr1:174223555:A:G	NI	CD8T	0.000816622779605233	0.045614775830827	0.554750804023361
RABGAP1L	chr1:174223555:A:G	NI	monocyte	-0.0248635192706258	0.0594077215860505	0.405165427051306
RABGAP1L	chr1:174223555:A:G	NI	B	0.0599678738267148	0.0621036100097989	0.22575572563244
RABGAP1L	chr1:174223555:A:G	NI	CD4T	0.0281207799656243	0.0630871285564091	0.399928148767748
RABGAP1L	chr1:174223555:A:G	IAV	NK	-0.0256762325427789	0.0503088637815087	0.390898184678764
RABGAP1L	chr1:174223555:A:G	IAV	CD8T	-0.0143013625232632	0.0424193945640574	0.45665425196519
RABGAP1L	chr1:174223555:A:G	IAV	monocyte	-0.0208906939908518	0.0366380289234785	0.366807018530279
RABGAP1L	chr1:174223555:A:G	IAV	B	0.0526218790902017	0.0490908983272795	0.20475357338225
RABGAP1L	chr1:174223555:A:G	IAV	CD4T	0.0355019260858262	0.0563041502979709	0.341647702309062
RABGAP1L	chr1:174223555:A:G	LPS	NK	-0.0362139758055257	0.0582353726369636	0.347870032179521
RABGAP1L	chr1:174223555:A:G	LPS	CD8T	-0.00533780782145529	0.0419533507731445	0.528279899455746
RABGAP1L	chr1:174223555:A:G	LPS	monocyte	-0.0224119744276835	0.0566747239350796	0.418020680303972
RABGAP1L	chr1:174223555:A:G	LPS	B	0.0574467078147178	0.0538669975269813	0.206566841848809
RABGAP1L	chr1:174223555:A:G	LPS	CD4T	0.0317340929850618	0.0590952713241947	0.371245316797055
RABGAP1L	chr1:174223555:A:G	Tcruzi	NK	-0.0365323472493334	0.059489918397129	0.350809223903937
RABGAP1L	chr1:174223555:A:G	Tcruzi	CD8T	-0.00849227974781965	0.0464346059026848	0.511810813139977
RABGAP1L	chr1:174223555:A:G	Tcruzi	monocyte	-0.0287248620316795	0.0591710273334021	0.390641782237705
RABGAP1L	chr1:174223555:A:G	Tcruzi	B	0.0538891251841815	0.0570114437533545	0.231958857415078
RABGAP1L	chr1:174223555:A:G	Tcruzi	CD4T	0.0195564898349901	0.0580614728758372	0.43856752296992
RABGAP1L	chr1:174284513:G:A	NI	NK	0.0210572294163464	0.0428416378978186	0.305770099979498
RABGAP1L	chr1:174284513:G:A	NI	CD8T	0.0928212649832999	0.0332741919082558	0.00294719959981875
RABGAP1L	chr1:174284513:G:A	NI	monocyte	0.117237795802948	0.0492997938300032	0.00659924271954393
RABGAP1L	chr1:174284513:G:A	NI	B	-0.0430076035271177	0.0446734581866811	0.164475407933415
RABGAP1L	chr1:174284513:G:A	NI	CD4T	0.198146930566907	0.0494015826622009	2.98429599792148e-05
RABGAP1L	chr1:174284513:G:A	IAV	NK	0.0140911770438287	0.0440623881790667	0.364612419827043
RABGAP1L	chr1:174284513:G:A	IAV	CD8T	0.0471037815623628	0.0396708122562399	0.114120555702892
RABGAP1L	chr1:174284513:G:A	IAV	monocyte	0.0421332838495646	0.0202047552026193	0.018507635279288
RABGAP1L	chr1:174284513:G:A	IAV	B	-0.0443107764997783	0.0272939382451434	0.050831297797477
RABGAP1L	chr1:174284513:G:A	IAV	CD4T	0.156498902635246	0.0406872199167982	6.25782641221857e-05
RABGAP1L	chr1:174284513:G:A	LPS	NK	0.0631537192332963	0.0450666804503918	0.0755981151327968
RABGAP1L	chr1:174284513:G:A	LPS	CD8T	0.0731891817286108	0.0338734693285301	0.0159689251822716
RABGAP1L	chr1:174284513:G:A	LPS	monocyte	0.0284538358285935	0.0446369969509904	0.258819314544652
RABGAP1L	chr1:174284513:G:A	LPS	B	-0.0370022368467558	0.028720899935737	0.0981497988703205
RABGAP1L	chr1:174284513:G:A	LPS	CD4T	0.245263594586677	0.0492977291708963	8.49444527101976e-09
RABGAP1L	chr1:174284513:G:A	Tcruzi	NK	0.0251396516435856	0.0487849305625832	0.294706849533972
RABGAP1L	chr1:174284513:G:A	Tcruzi	CD8T	0.0974348106840862	0.0359016000657302	0.00349595437236303
RABGAP1L	chr1:174284513:G:A	Tcruzi	monocyte	0.100120412752232	0.0510710508478088	0.0213584385798569
RABGAP1L	chr1:174284513:G:A	Tcruzi	B	-0.0861697502507254	0.0468029708234985	0.0242051815761367
RABGAP1L	chr1:174284513:G:A	Tcruzi	CD4T	0.211778313819077	0.0494862736596279	2.74673681730435e-06
RABGAP1L	chr1:174429746:A:T	NI	NK	0.00948790041465183	0.0801188759430613	0.47768192053311
RABGAP1L	chr1:174429746:A:T	NI	CD8T	0.108318953017674	0.107415668005528	0.201160458793684
RABGAP1L	chr1:174429746:A:T	NI	monocyte	0.0396467772026561	0.0957154717334978	0.388515707066064
RABGAP1L	chr1:174429746:A:T	NI	B	-0.0154027853259268	0.0829703836394251	0.511288872705879
RABGAP1L	chr1:174429746:A:T	NI	CD4T	0.145581069335773	0.145224242752674	0.194066555205822
RABGAP1L	chr1:174429746:A:T	IAV	NK	-0.00215649317578498	0.079454835964835	0.523009198086817
RABGAP1L	chr1:174429746:A:T	IAV	CD8T	0.0511466866953984	0.07242120206421	0.290281314018523
RABGAP1L	chr1:174429746:A:T	IAV	monocyte	0.0249188245445022	0.0606244329193908	0.405514075962294
RABGAP1L	chr1:174429746:A:T	IAV	B	-0.0196883353760452	0.0665660222718266	0.47032008296927
RABGAP1L	chr1:174429746:A:T	IAV	CD4T	0.103488594038799	0.109871594254548	0.219127486789079
RABGAP1L	chr1:174429746:A:T	LPS	NK	0.00730956769312594	0.0818557076331078	0.483470862626002
RABGAP1L	chr1:174429746:A:T	LPS	CD8T	0.0796795564234867	0.0872773001744371	0.225687885545264
RABGAP1L	chr1:174429746:A:T	LPS	monocyte	0.0447352165011039	0.095079927713195	0.375859773540809
RABGAP1L	chr1:174429746:A:T	LPS	B	-0.024238321804784	0.0769518905979237	0.462966633268566
RABGAP1L	chr1:174429746:A:T	LPS	CD4T	0.135406858784314	0.13518642543941	0.195867278329749
RABGAP1L	chr1:174429746:A:T	Tcruzi	NK	-0.00339873505630341	0.0902281368455344	0.522665202221577
RABGAP1L	chr1:174429746:A:T	Tcruzi	CD8T	0.104970224610263	0.106223906724932	0.203018908458834
RABGAP1L	chr1:174429746:A:T	Tcruzi	monocyte	0.0337544868009199	0.0928119792607573	0.412703780785813
RABGAP1L	chr1:174429746:A:T	Tcruzi	B	-0.024878271721286	0.0827945257972332	0.471556330767528
RABGAP1L	chr1:174429746:A:T	Tcruzi	CD4T	0.133376351795701	0.134229409097896	0.200608795932257
RABGAP1L	chr1:174520773:C:T	NI	NK	0.00770572809604703	0.0474805111343675	0.599175297740292
RABGAP1L	chr1:174520773:C:T	NI	CD8T	0.0135668242862055	0.0528438841865123	0.570790651781105
RABGAP1L	chr1:174520773:C:T	NI	monocyte	-0.0150668892492071	0.0600108284882116	0.5344167672526
RABGAP1L	chr1:174520773:C:T	NI	B	-0.00891097580228889	0.0493995376650777	0.586434678636229
RABGAP1L	chr1:174520773:C:T	NI	CD4T	0.0152439570377642	0.0674860078363217	0.571800074404941
RABGAP1L	chr1:174520773:C:T	IAV	NK	0.00715750965306071	0.0446359199798806	0.60082009595278
RABGAP1L	chr1:174520773:C:T	IAV	CD8T	0.0091105015075402	0.0415113019376153	0.58196539401262
RABGAP1L	chr1:174520773:C:T	IAV	monocyte	-0.0157945646967018	0.0434588152983319	0.528716199968826
RABGAP1L	chr1:174520773:C:T	IAV	B	-0.0229932465948012	0.0491355204441365	0.491112728396243
RABGAP1L	chr1:174520773:C:T	IAV	CD4T	0.00738388807971591	0.0543563034132987	0.608030851985749
RABGAP1L	chr1:174520773:C:T	LPS	NK	0.00792778971386608	0.0482352764753085	0.594261348932164
RABGAP1L	chr1:174520773:C:T	LPS	CD8T	0.0055793639795147	0.0442356450601649	0.603579482951019
RABGAP1L	chr1:174520773:C:T	LPS	monocyte	-0.00516702755742503	0.0579366689868769	0.593555725002882
RABGAP1L	chr1:174520773:C:T	LPS	B	-0.00836778512709327	0.0463854765346483	0.581597660128418
RABGAP1L	chr1:174520773:C:T	LPS	CD4T	0.0146467873776393	0.0629972646941681	0.574330073493155
RABGAP1L	chr1:174520773:C:T	Tcruzi	NK	0.00956631827500296	0.0501174716362605	0.589111056173664
RABGAP1L	chr1:174520773:C:T	Tcruzi	CD8T	0.0100869663308054	0.0500110866793949	0.585204484476119
RABGAP1L	chr1:174520773:C:T	Tcruzi	monocyte	-0.00780055317600667	0.0563421185928941	0.588371212783542
RABGAP1L	chr1:174520773:C:T	Tcruzi	B	-0.00824371735147273	0.0466805244481344	0.585378625378693
RABGAP1L	chr1:174520773:C:T	Tcruzi	CD4T	0.0155710430608429	0.0640910334099651	0.573845899540067
RABGAP1L	chr1:174719077:T:C	NI	NK	-0.0010073892779261	0.0223918834958482	0.669415143813423
RABGAP1L	chr1:174719077:T:C	NI	CD8T	-0.0043160330706599	0.0214484939201958	0.624619347207594
RABGAP1L	chr1:174719077:T:C	NI	monocyte	-0.0295773517276397	0.0412069363893518	0.374235809349174
RABGAP1L	chr1:174719077:T:C	NI	B	0.0226362814056152	0.030626329746268	0.426394774507138
RABGAP1L	chr1:174719077:T:C	NI	CD4T	0.00918711344895456	0.0293403138569279	0.567812669587507
RABGAP1L	chr1:174719077:T:C	IAV	NK	0.00290492967811322	0.0216996654192432	0.634818886118674
RABGAP1L	chr1:174719077:T:C	IAV	CD8T	-0.00377281377507012	0.0199049248480207	0.629583720698447
RABGAP1L	chr1:174719077:T:C	IAV	monocyte	1.54518372969387e-05	0.0148311095946365	0.677092140571039
RABGAP1L	chr1:174719077:T:C	IAV	B	0.0191273292733612	0.0234610191360042	0.408943391550833
RABGAP1L	chr1:174719077:T:C	IAV	CD4T	0.010352908692326	0.0250014012780186	0.543228392075518
RABGAP1L	chr1:174719077:T:C	LPS	NK	-0.000137544743517306	0.022679479374839	0.670784722173982
RABGAP1L	chr1:174719077:T:C	LPS	CD8T	-0.00785171896276023	0.0218854865266039	0.573076402079266
RABGAP1L	chr1:174719077:T:C	LPS	monocyte	0.00136222367117577	0.0260619010194133	0.65336247485351
RABGAP1L	chr1:174719077:T:C	LPS	B	0.0215366650298703	0.0261166298744923	0.404545146022847
RABGAP1L	chr1:174719077:T:C	LPS	CD4T	0.00861592675912442	0.0263654863230771	0.567078584899226
RABGAP1L	chr1:174719077:T:C	Tcruzi	NK	0.000490385812562043	0.0238433186799665	0.668361949063265
RABGAP1L	chr1:174719077:T:C	Tcruzi	CD8T	-0.00347943085756378	0.0212774589275286	0.635321833867164
RABGAP1L	chr1:174719077:T:C	Tcruzi	monocyte	-0.0191155270556229	0.0347863502224636	0.493966412814226
RABGAP1L	chr1:174719077:T:C	Tcruzi	B	0.0246862550746823	0.0316634062254649	0.40874331246354
RABGAP1L	chr1:174719077:T:C	Tcruzi	CD4T	0.0118768721776251	0.0285499686678801	0.542506611239744
RABGAP1L	chr1:174859356:G:A	NI	NK	-0.0426762644390935	0.0504252707532205	0.19383979279172
RABGAP1L	chr1:174859356:G:A	NI	CD8T	-0.0977674306224952	0.0416567345543888	0.0110659785905468
RABGAP1L	chr1:174859356:G:A	NI	monocyte	0.0518588172611147	0.0599520478280888	0.193448403720706
RABGAP1L	chr1:174859356:G:A	NI	B	-0.0122936414405759	0.0522836941852935	0.396838363998279
RABGAP1L	chr1:174859356:G:A	NI	CD4T	-0.262343019861582	0.0636428256113663	4.52880087775665e-06
RABGAP1L	chr1:174859356:G:A	IAV	NK	-0.0370503914020698	0.0501304001017098	0.222153479874704
RABGAP1L	chr1:174859356:G:A	IAV	CD8T	-0.0676218393847072	0.0450550574563703	0.0637612839641015
RABGAP1L	chr1:174859356:G:A	IAV	monocyte	-0.00921118216572136	0.027648940758912	0.369553787994871
RABGAP1L	chr1:174859356:G:A	IAV	B	-0.00964120418721112	0.033667360260352	0.382938913563797
RABGAP1L	chr1:174859356:G:A	IAV	CD4T	-0.232302940204152	0.054430286176373	1.70133442056741e-06
RABGAP1L	chr1:174859356:G:A	LPS	NK	-0.0555473888961169	0.0518069065297098	0.137382472112799
RABGAP1L	chr1:174859356:G:A	LPS	CD8T	-0.0693310466290992	0.0412008842164305	0.0489178757651787
RABGAP1L	chr1:174859356:G:A	LPS	monocyte	0.00517900932722093	0.0544185263628655	0.463619399952101
RABGAP1L	chr1:174859356:G:A	LPS	B	-0.0354975597877779	0.0361911266250399	0.162321350243012
RABGAP1L	chr1:174859356:G:A	LPS	CD4T	-0.290018356900583	0.0636437264873368	6.5550287342564e-07
RABGAP1L	chr1:174859356:G:A	Tcruzi	NK	-0.0422793436568107	0.0556569306719353	0.216207169529875
RABGAP1L	chr1:174859356:G:A	Tcruzi	CD8T	-0.123276343625947	0.0433945034893545	0.00209400643747992
RABGAP1L	chr1:174859356:G:A	Tcruzi	monocyte	0.048327449511433	0.0611090383586234	0.214497127448341
RABGAP1L	chr1:174859356:G:A	Tcruzi	B	-0.0145043306019751	0.0490937791039289	0.374324727136544
RABGAP1L	chr1:174859356:G:A	Tcruzi	CD4T	-0.24718180221864	0.0600606599376078	5.64474977637897e-06
RABGAP1L	chr1:175016421:G:C	NI	NK	-0.035462158455594	0.0522403666012838	0.276095953063444
RABGAP1L	chr1:175016421:G:C	NI	CD8T	-0.026460709713698	0.0486862632556425	0.319421375933188
RABGAP1L	chr1:175016421:G:C	NI	monocyte	-0.0620457683911548	0.0629967630873539	0.180247835267556
RABGAP1L	chr1:175016421:G:C	NI	B	-0.078942649208716	0.0712640765147748	0.136958623877491
RABGAP1L	chr1:175016421:G:C	NI	CD4T	-0.0838575549410536	0.0773393694477889	0.155641241587634
RABGAP1L	chr1:175016421:G:C	IAV	NK	-0.0313190808017966	0.0490970721669165	0.285597315511081
RABGAP1L	chr1:175016421:G:C	IAV	CD8T	-0.00958930382296756	0.045166922599923	0.410618707089321
RABGAP1L	chr1:175016421:G:C	IAV	monocyte	-0.0610663569523025	0.0429301293887699	0.113640487312484
RABGAP1L	chr1:175016421:G:C	IAV	B	-0.0518863156744811	0.045257104981007	0.151912007584101
RABGAP1L	chr1:175016421:G:C	IAV	CD4T	-0.0529967195846961	0.0567073819173863	0.204673877477856
RABGAP1L	chr1:175016421:G:C	LPS	NK	-0.0411009106640899	0.0541498021114158	0.24739158018229
RABGAP1L	chr1:175016421:G:C	LPS	CD8T	-0.0245797218253414	0.0444735587020366	0.312868617995635
RABGAP1L	chr1:175016421:G:C	LPS	monocyte	-0.0612054934528162	0.0613927472006405	0.181723424295228
RABGAP1L	chr1:175016421:G:C	LPS	B	-0.0341513056343129	0.0449994642181274	0.25333396038816
RABGAP1L	chr1:175016421:G:C	LPS	CD4T	-0.068221746395528	0.0656601578148112	0.175590954035274
RABGAP1L	chr1:175016421:G:C	Tcruzi	NK	-0.0459809104805282	0.058843568802206	0.238231418545826
RABGAP1L	chr1:175016421:G:C	Tcruzi	CD8T	-0.0354653518741912	0.0486778403885153	0.264108913831289
RABGAP1L	chr1:175016421:G:C	Tcruzi	monocyte	-0.0602687452392623	0.0619926983419798	0.187203720156536
RABGAP1L	chr1:175016421:G:C	Tcruzi	B	-0.0654512585285949	0.0604260764116418	0.150988503165362
RABGAP1L	chr1:175016421:G:C	Tcruzi	CD4T	-0.0709058414792897	0.0685291640761208	0.175015256631827
RABGAP1L	chr1:175037548:G:A	NI	NK	0.0300350568489126	0.0675040761283152	0.46268955292603
RABGAP1L	chr1:175037548:G:A	NI	CD8T	0.0366064925999223	0.0746636500578096	0.448763738278622
RABGAP1L	chr1:175037548:G:A	NI	monocyte	-0.0311300595108617	0.0757514513438332	0.447374145023444
RABGAP1L	chr1:175037548:G:A	NI	B	-0.0116389502842807	0.0611240984307592	0.550935059923755
RABGAP1L	chr1:175037548:G:A	NI	CD4T	0.0179782001000769	0.0810792044433554	0.533670731442058
RABGAP1L	chr1:175037548:G:A	IAV	NK	0.0221207581795858	0.0595208024396557	0.490249003152349
RABGAP1L	chr1:175037548:G:A	IAV	CD8T	0.0220770238053827	0.0547408795593668	0.478386695859357
RABGAP1L	chr1:175037548:G:A	IAV	monocyte	-0.0372989995795856	0.0604516947365692	0.397877562928348
RABGAP1L	chr1:175037548:G:A	IAV	B	-0.0146878113563191	0.0508728662916483	0.518254605791163
RABGAP1L	chr1:175037548:G:A	IAV	CD4T	0.00820694984645853	0.0664087855538942	0.571369079490806
RABGAP1L	chr1:175037548:G:A	LPS	NK	0.0256301146650052	0.0650189708406215	0.478078607233904
RABGAP1L	chr1:175037548:G:A	LPS	CD8T	0.0342739549186135	0.0677135782481667	0.436280700744574
RABGAP1L	chr1:175037548:G:A	LPS	monocyte	-0.0377807770514033	0.0775326050933351	0.429999442583506
RABGAP1L	chr1:175037548:G:A	LPS	B	-0.00840075252954538	0.0561240328370406	0.558678314950788
RABGAP1L	chr1:175037548:G:A	LPS	CD4T	0.016266841734679	0.0750337799188253	0.538916950640931
RABGAP1L	chr1:175037548:G:A	Tcruzi	NK	0.0295702136227716	0.0690631913797247	0.467898813480664
RABGAP1L	chr1:175037548:G:A	Tcruzi	CD8T	0.0287473763961488	0.0675287212026318	0.47127013834117
RABGAP1L	chr1:175037548:G:A	Tcruzi	monocyte	-0.0342291700749488	0.0748190582083834	0.446901186672048
RABGAP1L	chr1:175037548:G:A	Tcruzi	B	-0.0118969792567157	0.0578180990497051	0.544038072037732
RABGAP1L	chr1:175037548:G:A	Tcruzi	CD4T	0.0153905483760189	0.075747568038225	0.544841819976541
RABGAP1L	chr1:175046638:T:C	NI	NK	-0.032609849393822	0.0595647709268212	0.276922685957168
RABGAP1L	chr1:175046638:T:C	NI	CD8T	-0.0928538993040285	0.0548739418753197	0.0458863366647822
RABGAP1L	chr1:175046638:T:C	NI	monocyte	0.0137947067375107	0.0714272817421754	0.444148715673623
RABGAP1L	chr1:175046638:T:C	NI	B	-0.0830710561252183	0.0618880703206249	0.08146342385961
RABGAP1L	chr1:175046638:T:C	NI	CD4T	-0.248721356009832	0.100999460812122	0.00592813007103465
RABGAP1L	chr1:175046638:T:C	IAV	NK	-0.0122270497300685	0.0594597227225333	0.38791437016792
RABGAP1L	chr1:175046638:T:C	IAV	CD8T	-0.0397199754184518	0.0512037258988946	0.202341447758429
RABGAP1L	chr1:175046638:T:C	IAV	monocyte	-0.00241190556277886	0.0382452652056085	0.473346239042393
RABGAP1L	chr1:175046638:T:C	IAV	B	-0.0635111847244894	0.0444834781815361	0.0737704676861283
RABGAP1L	chr1:175046638:T:C	IAV	CD4T	-0.183522463439552	0.075616323219393	0.00725687680172726
RABGAP1L	chr1:175046638:T:C	LPS	NK	-0.0332898024291255	0.0607146746671976	0.274193703046965
RABGAP1L	chr1:175046638:T:C	LPS	CD8T	-0.05278512778324	0.0517305013024067	0.147413892394765
RABGAP1L	chr1:175046638:T:C	LPS	monocyte	-0.0244271868292944	0.0667128839012153	0.356098267184054
RABGAP1L	chr1:175046638:T:C	LPS	B	-0.0899670790813605	0.0507789513756511	0.0353359476273167
RABGAP1L	chr1:175046638:T:C	LPS	CD4T	-0.212207745724867	0.0847279578728209	0.00660841660095934
RABGAP1L	chr1:175046638:T:C	Tcruzi	NK	-0.0389348629958889	0.0633345377878873	0.254573980539002
RABGAP1L	chr1:175046638:T:C	Tcruzi	CD8T	-0.105489820476978	0.0567457070851541	0.0287922727532042
RABGAP1L	chr1:175046638:T:C	Tcruzi	monocyte	0.00274934440372652	0.0693831867837357	0.501154112188967
RABGAP1L	chr1:175046638:T:C	Tcruzi	B	-0.0696258229359353	0.0577101896096349	0.106064478856996
RABGAP1L	chr1:175046638:T:C	Tcruzi	CD4T	-0.218354122136703	0.0885934857538088	0.00674433286125853
RABGAP1L	chr1:175046672:A:T	NI	NK	0.031827847037178	0.0357666622694778	0.286819484079812
RABGAP1L	chr1:175046672:A:T	NI	CD8T	0.024258079160632	0.029464656819325	0.323218054065123
RABGAP1L	chr1:175046672:A:T	NI	monocyte	0.0332092705874227	0.0383888676408961	0.281182762819417
RABGAP1L	chr1:175046672:A:T	NI	B	0.0216638721721161	0.0303106816226917	0.349508054229176
RABGAP1L	chr1:175046672:A:T	NI	CD4T	0.0235284084283279	0.0374398587187991	0.365829758670954
RABGAP1L	chr1:175046672:A:T	IAV	NK	0.0317738033466906	0.0352574413822594	0.2788698312367
RABGAP1L	chr1:175046672:A:T	IAV	CD8T	0.0214674428639388	0.0265376591225054	0.316789337431804
RABGAP1L	chr1:175046672:A:T	IAV	monocyte	0.0235179741233508	0.0242855312063896	0.28733505673836
RABGAP1L	chr1:175046672:A:T	IAV	B	0.0196084450836401	0.0241337564983504	0.324686903772719
RABGAP1L	chr1:175046672:A:T	IAV	CD4T	0.0293492971268253	0.0339180939612341	0.306831899204569
RABGAP1L	chr1:175046672:A:T	LPS	NK	0.0313428244325175	0.0350427936667993	0.282663557867689
RABGAP1L	chr1:175046672:A:T	LPS	CD8T	0.0217667986621602	0.0266983121724814	0.318239255276742
RABGAP1L	chr1:175046672:A:T	LPS	monocyte	0.0395464034781725	0.0416006561384527	0.256481271655986
RABGAP1L	chr1:175046672:A:T	LPS	B	0.01967659402	0.0261383535400929	0.340381924214329
RABGAP1L	chr1:175046672:A:T	LPS	CD4T	0.0326989522586929	0.0374300299904919	0.300494876932371
RABGAP1L	chr1:175046672:A:T	Tcruzi	NK	0.0272042279177908	0.0334591809325774	0.31295626978125
RABGAP1L	chr1:175046672:A:T	Tcruzi	CD8T	0.0276923602898704	0.0309320354158857	0.29833712274019
RABGAP1L	chr1:175046672:A:T	Tcruzi	monocyte	0.0269416635414925	0.0353954153525035	0.327187115470982
RABGAP1L	chr1:175046672:A:T	Tcruzi	B	0.0224316614573209	0.029414405460303	0.333036737677563
RABGAP1L	chr1:175046672:A:T	Tcruzi	CD4T	0.0264224296794748	0.0354270510203144	0.342157445975414
RABGAP1L	chr1:175089535:T:G	NI	NK	-0.043307995650618	0.042617733350124	0.149915068003742
RABGAP1L	chr1:175089535:T:G	NI	CD8T	-0.0159871910177457	0.0358288269323849	0.327444671443773
RABGAP1L	chr1:175089535:T:G	NI	monocyte	0.011599821854462	0.0472639566462116	0.412365088432784
RABGAP1L	chr1:175089535:T:G	NI	B	-0.0997031099626565	0.04761485255201	0.0176401384609234
RABGAP1L	chr1:175089535:T:G	NI	CD4T	0.00811467056862197	0.0512236772422674	0.458897372062778
RABGAP1L	chr1:175089535:T:G	IAV	NK	-0.0352031374487328	0.0403097339433915	0.18713510134411
RABGAP1L	chr1:175089535:T:G	IAV	CD8T	-0.0140117562908881	0.0344762654857994	0.335874825198563
RABGAP1L	chr1:175089535:T:G	IAV	monocyte	0.0220751824576145	0.0262419631798849	0.207430904150193
RABGAP1L	chr1:175089535:T:G	IAV	B	-0.0672343729227058	0.031874920855942	0.0212889271387531
RABGAP1L	chr1:175089535:T:G	IAV	CD4T	-0.011931428317574	0.0412392137578355	0.383508036096263
RABGAP1L	chr1:175089535:T:G	LPS	NK	-0.0260212718019224	0.0411661611360442	0.258956690518786
RABGAP1L	chr1:175089535:T:G	LPS	CD8T	-0.0241847035929104	0.0339842291977288	0.23826781842985
RABGAP1L	chr1:175089535:T:G	LPS	monocyte	-0.005198677501999	0.0453474433134623	0.463173418556218
RABGAP1L	chr1:175089535:T:G	LPS	B	-0.105592913750143	0.0403723130331413	0.0114103401993491
RABGAP1L	chr1:175089535:T:G	LPS	CD4T	0.00126136256680569	0.045983013487448	0.500934876100945
RABGAP1L	chr1:175089535:T:G	Tcruzi	NK	-0.0357769915752019	0.0439986434801693	0.204860992304382
RABGAP1L	chr1:175089535:T:G	Tcruzi	CD8T	-0.016832234897788	0.0361026478867504	0.319085282693973
RABGAP1L	chr1:175089535:T:G	Tcruzi	monocyte	-0.00861545458695044	0.0472119011699179	0.439228710138109
RABGAP1L	chr1:175089535:T:G	Tcruzi	B	-0.101687808068332	0.0471626534232388	0.0148788746312851
RABGAP1L	chr1:175089535:T:G	Tcruzi	CD4T	-0.00519909034101331	0.0467251938044215	0.449104181853938
RABIF	chr1:202790985:C:A	NI	NK	-0.000115483559246472	0.0316117961448915	0.682070062343873
RABIF	chr1:202790985:C:A	NI	CD8T	-0.000298238571555446	0.0346636851981513	0.680967791419984
RABIF	chr1:202790985:C:A	NI	monocyte	-0.0120137787322509	0.0441354342708431	0.569892271833278
RABIF	chr1:202790985:C:A	NI	B	-0.0129508621143509	0.0384750537240971	0.583767050180771
RABIF	chr1:202790985:C:A	NI	CD4T	0.000899539236253471	0.0430776994868872	0.677070835092791
RABIF	chr1:202790985:C:A	IAV	NK	-0.00171239859720162	0.0294437129208891	0.667052459763308
RABIF	chr1:202790985:C:A	IAV	CD8T	0.000839119494416404	0.0276086523658471	0.685856447133714
RABIF	chr1:202790985:C:A	IAV	monocyte	-0.0160766658060774	0.0432829091330819	0.566203328225278
RABIF	chr1:202790985:C:A	IAV	B	-0.0151587309353693	0.0364739043787177	0.556154222970618
RABIF	chr1:202790985:C:A	IAV	CD4T	-0.00697603346275743	0.0369130620337752	0.631808903557155
RABIF	chr1:202790985:C:A	LPS	NK	-0.00356008103657864	0.032034816342958	0.647787761074228
RABIF	chr1:202790985:C:A	LPS	CD8T	-0.000817520914514399	0.0304683583108777	0.67028856625698
RABIF	chr1:202790985:C:A	LPS	monocyte	-0.00269832629889363	0.0431265541360503	0.642352091539307
RABIF	chr1:202790985:C:A	LPS	B	-0.0134622342201963	0.0385586001395235	0.573796650016159
RABIF	chr1:202790985:C:A	LPS	CD4T	-0.00372296547201713	0.0393963382617562	0.652031530122834
RABIF	chr1:202790985:C:A	Tcruzi	NK	-0.00520360635088322	0.0334194089722258	0.63995005729344
RABIF	chr1:202790985:C:A	Tcruzi	CD8T	0.00103516913767047	0.0333535463040707	0.683544479911871
RABIF	chr1:202790985:C:A	Tcruzi	monocyte	-0.00554303780137078	0.0400875581931913	0.633686859210012
RABIF	chr1:202790985:C:A	Tcruzi	B	-0.0159504475626899	0.0394437850917197	0.558327640318102
RABIF	chr1:202790985:C:A	Tcruzi	CD4T	-0.000965541229411884	0.039745829641947	0.674093561781586
RABIF	chr1:202799640:A:G	NI	NK	0.00437748503907521	0.0201738585995361	0.705352909153829
RABIF	chr1:202799640:A:G	NI	CD8T	0.00295123088289565	0.0209220021285903	0.725723452695248
RABIF	chr1:202799640:A:G	NI	monocyte	-0.001904014026146	0.0271710384151768	0.698407461189085
RABIF	chr1:202799640:A:G	NI	B	-0.00270958647705668	0.0213240813266588	0.72888771416856
RABIF	chr1:202799640:A:G	NI	CD4T	-0.0011837032953418	0.0266763147290027	0.737261087421743
RABIF	chr1:202799640:A:G	IAV	NK	0.00189467558338658	0.0177579472546919	0.733296054276735
RABIF	chr1:202799640:A:G	IAV	CD8T	0.0004275195470753	0.0163454649100571	0.752161335842319
RABIF	chr1:202799640:A:G	IAV	monocyte	-0.00246541816391477	0.020500062261426	0.726260531131024
RABIF	chr1:202799640:A:G	IAV	B	0.00166859418627626	0.0187073980424541	0.743141308045529
RABIF	chr1:202799640:A:G	IAV	CD4T	-0.00157101977947842	0.0215301455926814	0.744614170396544
RABIF	chr1:202799640:A:G	LPS	NK	0.00195834958819883	0.0201501270791336	0.723067497064992
RABIF	chr1:202799640:A:G	LPS	CD8T	0.000490985109861066	0.0188622469747072	0.740573716967956
RABIF	chr1:202799640:A:G	LPS	monocyte	-0.00982356610959406	0.0301068441044779	0.635288067118032
RABIF	chr1:202799640:A:G	LPS	B	-0.00487907314850939	0.0224132387464849	0.690010681602187
RABIF	chr1:202799640:A:G	LPS	CD4T	-0.00304601072299901	0.0240843300200563	0.715254304067568
RABIF	chr1:202799640:A:G	Tcruzi	NK	0.0033064164510632	0.0202936398185411	0.715617422690383
RABIF	chr1:202799640:A:G	Tcruzi	CD8T	0.00291005188617483	0.0200992660553258	0.721268380463626
RABIF	chr1:202799640:A:G	Tcruzi	monocyte	-0.00398457075089026	0.024411167484497	0.706746167130422
RABIF	chr1:202799640:A:G	Tcruzi	B	-0.00305463142858845	0.0206281758306056	0.720540129050005
RABIF	chr1:202799640:A:G	Tcruzi	CD4T	0.00435299331853294	0.02570146806835	0.717376644530023
RABIF	chr1:202805554:C:T	NI	NK	-0.00717215709043632	0.0490934716175341	0.600024692007174
RABIF	chr1:202805554:C:T	NI	CD8T	0.00641784186579529	0.0531405150561245	0.6029088306425
RABIF	chr1:202805554:C:T	NI	monocyte	-0.00800704362514482	0.0621120931985665	0.576814423452603
RABIF	chr1:202805554:C:T	NI	B	-0.0231343971627421	0.061985389499901	0.523096666756822
RABIF	chr1:202805554:C:T	NI	CD4T	0.0250632576844522	0.0720800546882757	0.523236864235072
RABIF	chr1:202805554:C:T	IAV	NK	-0.00135776252307159	0.0443592038031989	0.631585213911746
RABIF	chr1:202805554:C:T	IAV	CD8T	-0.00122132282440933	0.0415228784238539	0.635141706108178
RABIF	chr1:202805554:C:T	IAV	monocyte	-0.0154484496829508	0.0588632130284375	0.559612569394263
RABIF	chr1:202805554:C:T	IAV	B	-0.0124149201617008	0.0482142763869483	0.560769273046727
RABIF	chr1:202805554:C:T	IAV	CD4T	0.0138580660037892	0.0569691003083284	0.565488213340417
RABIF	chr1:202805554:C:T	LPS	NK	-0.00408307267692886	0.0484017012821915	0.613211597540146
RABIF	chr1:202805554:C:T	LPS	CD8T	-0.000240772220789251	0.0461427120960155	0.633011846294262
RABIF	chr1:202805554:C:T	LPS	monocyte	0.0101869571624068	0.0670735142416939	0.584083623991467
RABIF	chr1:202805554:C:T	LPS	B	-0.0235360708930605	0.0619118509833578	0.516491708647418
RABIF	chr1:202805554:C:T	LPS	CD4T	0.0256692420813459	0.0688647542710144	0.519365128890267
RABIF	chr1:202805554:C:T	Tcruzi	NK	-0.0066317774245105	0.0507962281361134	0.602768400394381
RABIF	chr1:202805554:C:T	Tcruzi	CD8T	-0.000334046212575538	0.0507647533268898	0.635929583351752
RABIF	chr1:202805554:C:T	Tcruzi	monocyte	0.00222527428122778	0.0596940811871944	0.62681324245602
RABIF	chr1:202805554:C:T	Tcruzi	B	-0.0180497145015544	0.0558579179263857	0.538698466187381
RABIF	chr1:202805554:C:T	Tcruzi	CD4T	0.0198450694656961	0.0656731640295852	0.54585722885523
RABIF	chr1:202818915:C:T	NI	NK	0.00934452685274601	0.0360907180384349	0.598169647036931
RABIF	chr1:202818915:C:T	NI	CD8T	0.00770010125753948	0.0382761552259127	0.613134809470898
RABIF	chr1:202818915:C:T	NI	monocyte	-0.00258527810695978	0.045319951482604	0.631596151834916
RABIF	chr1:202818915:C:T	NI	B	-0.0123957403117844	0.0421726925040333	0.592610829765252
RABIF	chr1:202818915:C:T	NI	CD4T	0.024554303172403	0.055558357325003	0.519973812390845
RABIF	chr1:202818915:C:T	IAV	NK	0.00416887430870955	0.0320462626162777	0.63461388600321
RABIF	chr1:202818915:C:T	IAV	CD8T	0.00593547878233162	0.0300816542461468	0.614885295628476
RABIF	chr1:202818915:C:T	IAV	monocyte	-0.00436162576678365	0.0371651754622075	0.643094157055082
RABIF	chr1:202818915:C:T	IAV	B	-0.00706378539746453	0.0343372322226682	0.618962359669045
RABIF	chr1:202818915:C:T	IAV	CD4T	0.0102689916808593	0.0406191652202596	0.59869439488341
RABIF	chr1:202818915:C:T	LPS	NK	0.00515976531095087	0.0347917522451243	0.624326014214226
RABIF	chr1:202818915:C:T	LPS	CD8T	0.00341464185603142	0.0330797218122169	0.634604581035607
RABIF	chr1:202818915:C:T	LPS	monocyte	-0.0057676786190312	0.0455349485123744	0.623559156393205
RABIF	chr1:202818915:C:T	LPS	B	-0.0110740822619092	0.0408609041526485	0.593047597876203
RABIF	chr1:202818915:C:T	LPS	CD4T	0.0129356905696181	0.0452909402906964	0.58404017156581
RABIF	chr1:202818915:C:T	Tcruzi	NK	0.00887945553889733	0.0370395425780436	0.601847005178104
RABIF	chr1:202818915:C:T	Tcruzi	CD8T	0.00628641794497002	0.0363835167681425	0.619038332737221
RABIF	chr1:202818915:C:T	Tcruzi	monocyte	-0.00451911899491724	0.0430096089376701	0.639910516766712
RABIF	chr1:202818915:C:T	Tcruzi	B	-0.0113915128661252	0.0397587790917057	0.592646963122281
RABIF	chr1:202818915:C:T	Tcruzi	CD4T	0.0170473712498422	0.048025849755923	0.56583371562443
RABIF	chr1:202821588:G:A	NI	NK	0.0196000559174449	0.0591576307427539	0.517453400681413
RABIF	chr1:202821588:G:A	NI	CD8T	0.0288455110182161	0.0695683977677734	0.489464453100361
RABIF	chr1:202821588:G:A	NI	monocyte	-0.0113624211656371	0.0744467205995665	0.562108112201762
RABIF	chr1:202821588:G:A	NI	B	-0.011520599726257	0.0652327831612504	0.583710154036708
RABIF	chr1:202821588:G:A	NI	CD4T	0.0426030935679955	0.0909100306108306	0.461188777212245
RABIF	chr1:202821588:G:A	IAV	NK	0.0124695141020831	0.0523218761557825	0.546075114320024
RABIF	chr1:202821588:G:A	IAV	CD8T	0.0226719287521956	0.0542852693783855	0.486619810610043
RABIF	chr1:202821588:G:A	IAV	monocyte	-0.0040370337435489	0.0598429938299159	0.609539036800993
RABIF	chr1:202821588:G:A	IAV	B	-0.00144825978609085	0.0524076437580261	0.626562990605163
RABIF	chr1:202821588:G:A	IAV	CD4T	0.027832324524693	0.0711200095141042	0.497565112010724
RABIF	chr1:202821588:G:A	LPS	NK	0.0173242109108967	0.0582235929486029	0.523622295031749
RABIF	chr1:202821588:G:A	LPS	CD8T	0.0241269215569011	0.0599370686029039	0.488686800592132
RABIF	chr1:202821588:G:A	LPS	monocyte	-0.00453529240011325	0.0724996950664521	0.599477216786898
RABIF	chr1:202821588:G:A	LPS	B	-0.00384127589979248	0.0611542772190386	0.613210981989003
RABIF	chr1:202821588:G:A	LPS	CD4T	0.0361324039042875	0.0819700654586332	0.476048339099917
RABIF	chr1:202821588:G:A	Tcruzi	NK	0.0216771011556521	0.0620957963906484	0.509922556143561
RABIF	chr1:202821588:G:A	Tcruzi	CD8T	0.0270884669731409	0.066268999321415	0.489939431935648
RABIF	chr1:202821588:G:A	Tcruzi	monocyte	-0.0100892470395019	0.0714088719937128	0.58379452490345
RABIF	chr1:202821588:G:A	Tcruzi	B	-0.0057827079809889	0.0591343283604552	0.605509824091943
RABIF	chr1:202821588:G:A	Tcruzi	CD4T	0.0402168628413767	0.0858847767751539	0.468511155504997
RABIF	chr1:202840849:G:C	NI	NK	0.00174211471213141	0.0240170892106799	0.692513909779784
RABIF	chr1:202840849:G:C	NI	CD8T	0.00795663149312476	0.027521485132859	0.631733206156893
RABIF	chr1:202840849:G:C	NI	monocyte	0.0026036527746389	0.032919247278365	0.662015359131022
RABIF	chr1:202840849:G:C	NI	B	0.0107981999326355	0.0300838659232102	0.610074412433422
RABIF	chr1:202840849:G:C	NI	CD4T	0.0160421260390885	0.0376289811525713	0.572825535146846
RABIF	chr1:202840849:G:C	IAV	NK	-0.00233526662511038	0.0232527267870575	0.699415269593091
RABIF	chr1:202840849:G:C	IAV	CD8T	0.00018435136669737	0.0212302508558693	0.704979082502329
RABIF	chr1:202840849:G:C	IAV	monocyte	-0.00805989449569501	0.0288026072250351	0.640825203503812
RABIF	chr1:202840849:G:C	IAV	B	0.00244549200159364	0.0235149174087765	0.679801446214789
RABIF	chr1:202840849:G:C	IAV	CD4T	0.00349863297482371	0.0273707708213141	0.672790984491987
RABIF	chr1:202840849:G:C	LPS	NK	-0.000777224326582339	0.0245006048573784	0.710545659089664
RABIF	chr1:202840849:G:C	LPS	CD8T	0.00418495673850788	0.0234901775735469	0.655717385464539
RABIF	chr1:202840849:G:C	LPS	monocyte	-0.0115348956722893	0.0371275207723927	0.606654858732597
RABIF	chr1:202840849:G:C	LPS	B	0.00734181339043984	0.0279681853794872	0.632509964936581
RABIF	chr1:202840849:G:C	LPS	CD4T	0.00850237866452265	0.0309098837849838	0.629071598719402
RABIF	chr1:202840849:G:C	Tcruzi	NK	0.00191968534593341	0.0250373320027063	0.68738246342344
RABIF	chr1:202840849:G:C	Tcruzi	CD8T	0.00812534798569872	0.0265269280078227	0.622796801407805
RABIF	chr1:202840849:G:C	Tcruzi	monocyte	0.000732687020717529	0.029978350040548	0.702164236203763
RABIF	chr1:202840849:G:C	Tcruzi	B	0.012265941452997	0.0303816469766521	0.590477090887366
RABIF	chr1:202840849:G:C	Tcruzi	CD4T	0.0123745988203771	0.0330554818221752	0.601752771327828
RABIF	chr1:202860408:C:G	NI	NK	-0.000641575686758628	0.0355175126998258	0.591996893886623
RABIF	chr1:202860408:C:G	NI	CD8T	0.0127300825394245	0.037160359433027	0.475648908253089
RABIF	chr1:202860408:C:G	NI	monocyte	0.049978952000795	0.0551349072321428	0.270390191830759
RABIF	chr1:202860408:C:G	NI	B	-0.00982382936950309	0.0404455442271995	0.538210565544733
RABIF	chr1:202860408:C:G	NI	CD4T	0.0385310410522106	0.0518199127848266	0.339839407052436
RABIF	chr1:202860408:C:G	IAV	NK	0.00754871778122455	0.0327401006468734	0.515487078009135
RABIF	chr1:202860408:C:G	IAV	CD8T	-0.00301929846349685	0.0325412158892086	0.601959415849758
RABIF	chr1:202860408:C:G	IAV	monocyte	0.0295725002286921	0.0417798446474736	0.353182621526833
RABIF	chr1:202860408:C:G	IAV	B	-0.0150536096153058	0.0383463369913319	0.487158498207269
RABIF	chr1:202860408:C:G	IAV	CD4T	0.0283920485730413	0.042600836509877	0.371500086457704
RABIF	chr1:202860408:C:G	LPS	NK	0.0085686214675146	0.0351326855513862	0.507032166433996
RABIF	chr1:202860408:C:G	LPS	CD8T	0.0147652960373795	0.034039557503552	0.444236841749622
RABIF	chr1:202860408:C:G	LPS	monocyte	0.0502175853707312	0.0572070729441545	0.285755243656655
RABIF	chr1:202860408:C:G	LPS	B	-0.0154084476344602	0.0426109049400305	0.496002585231258
RABIF	chr1:202860408:C:G	LPS	CD4T	0.0313036459158455	0.0456898237849482	0.362914052847014
RABIF	chr1:202860408:C:G	Tcruzi	NK	0.0178558066638196	0.0391747304595679	0.441690617489166
RABIF	chr1:202860408:C:G	Tcruzi	CD8T	0.00523669157156623	0.0355016752248139	0.532771571794397
RABIF	chr1:202860408:C:G	Tcruzi	monocyte	0.0468053936421814	0.0534136179014092	0.296163914271124
RABIF	chr1:202860408:C:G	Tcruzi	B	-0.00178523786872078	0.0366535233693156	0.598898682815835
RABIF	chr1:202860408:C:G	Tcruzi	CD4T	0.0380368519867572	0.049884263869007	0.338276178396294
RABIF	chr1:202864046:C:T	NI	NK	-0.0181350575426834	0.0575165315386453	0.533747093285426
RABIF	chr1:202864046:C:T	NI	CD8T	-0.02057713163518	0.0634962822753091	0.531010030652085
RABIF	chr1:202864046:C:T	NI	monocyte	-0.0212061632886596	0.0755706589587659	0.519769446578396
RABIF	chr1:202864046:C:T	NI	B	-0.0201662009288464	0.0632590825474523	0.532461850287712
RABIF	chr1:202864046:C:T	NI	CD4T	-0.0193547524263458	0.0752140015647062	0.542781104941229
RABIF	chr1:202864046:C:T	IAV	NK	-0.0146320312638255	0.0518778766095919	0.544007288873515
RABIF	chr1:202864046:C:T	IAV	CD8T	-0.0146644189844297	0.0482330618086624	0.536714071881201
RABIF	chr1:202864046:C:T	IAV	monocyte	-0.0124598463304885	0.0604792477561689	0.566814305798227
RABIF	chr1:202864046:C:T	IAV	B	-0.0135928350856413	0.0523159642157235	0.550563073367438
RABIF	chr1:202864046:C:T	IAV	CD4T	-0.0289762124876972	0.0706250361954677	0.501846572373301
RABIF	chr1:202864046:C:T	LPS	NK	-0.00736814061693532	0.0540711746496084	0.580699902120933
RABIF	chr1:202864046:C:T	LPS	CD8T	-0.0170485633541406	0.0547600917348386	0.530217003352276
RABIF	chr1:202864046:C:T	LPS	monocyte	-0.0215914208728287	0.0760315039300155	0.530477171836784
RABIF	chr1:202864046:C:T	LPS	B	-0.0200714336404708	0.0627338861716463	0.527575499158724
RABIF	chr1:202864046:C:T	LPS	CD4T	-0.0249024837890875	0.0727154754866465	0.52081756821298
RABIF	chr1:202864046:C:T	Tcruzi	NK	-0.01272771960159	0.0563871023227986	0.559443011921679
RABIF	chr1:202864046:C:T	Tcruzi	CD8T	-0.015905178607817	0.0592538445446373	0.546103287553325
RABIF	chr1:202864046:C:T	Tcruzi	monocyte	-0.0174115610177133	0.0718429162768226	0.551859275484897
RABIF	chr1:202864046:C:T	Tcruzi	B	-0.015514803929842	0.0580921901067049	0.546837144268079
RABIF	chr1:202864046:C:T	Tcruzi	CD4T	-0.0211667208117764	0.071605018916029	0.538187806866001
RABIF	chr1:202866379:G:A	NI	NK	0.027285281442864	0.0444207188053772	0.323981672195022
RABIF	chr1:202866379:G:A	NI	CD8T	-0.00751815054603021	0.044259733212049	0.49876618034099
RABIF	chr1:202866379:G:A	NI	monocyte	0.0660118020546232	0.0579517944966714	0.166802902207197
RABIF	chr1:202866379:G:A	NI	B	0.0342183142246513	0.0489857762336109	0.293569632524933
RABIF	chr1:202866379:G:A	NI	CD4T	-0.0202675547143035	0.0537640188631754	0.418305690884023
RABIF	chr1:202866379:G:A	IAV	NK	0.0232919553959752	0.0407247956195238	0.33589160300727
RABIF	chr1:202866379:G:A	IAV	CD8T	0.019274265946458	0.038888413629305	0.365820502324327
RABIF	chr1:202866379:G:A	IAV	monocyte	0.0625900946707941	0.0524331558793805	0.159417531608261
RABIF	chr1:202866379:G:A	IAV	B	0.0322079678604942	0.0433899273121691	0.278165407385022
RABIF	chr1:202866379:G:A	IAV	CD4T	0.00982340386771719	0.0446842732196292	0.466295690684811
RABIF	chr1:202866379:G:A	LPS	NK	0.0329607324560001	0.0458015672454306	0.28512684503
RABIF	chr1:202866379:G:A	LPS	CD8T	0.00616206166003068	0.0389953156123459	0.480302796853796
RABIF	chr1:202866379:G:A	LPS	monocyte	0.101161494349457	0.072945355796059	0.112337880222049
RABIF	chr1:202866379:G:A	LPS	B	0.0478632775162223	0.0526885331233363	0.224661876488463
RABIF	chr1:202866379:G:A	LPS	CD4T	-0.0119579326662131	0.049040515188824	0.469140233612534
RABIF	chr1:202866379:G:A	Tcruzi	NK	0.0247115800747458	0.045442729702619	0.346493116410898
RABIF	chr1:202866379:G:A	Tcruzi	CD8T	-0.0169659303071177	0.0446581292241702	0.423926635862371
RABIF	chr1:202866379:G:A	Tcruzi	monocyte	0.0922794720253857	0.06749955359311	0.124340048755918
RABIF	chr1:202866379:G:A	Tcruzi	B	0.022064673516215	0.044552126950696	0.356154087267602
RABIF	chr1:202866379:G:A	Tcruzi	CD4T	-0.014642936228879	0.0497995978038757	0.45013649880342
RABIF	chr1:202876260:T:C	NI	NK	0.000874308846607311	0.0461047864978201	0.500568949345841
RABIF	chr1:202876260:T:C	NI	CD8T	-0.00690724534901224	0.0469424992693068	0.475411385043418
RABIF	chr1:202876260:T:C	NI	monocyte	0.0937183357395791	0.0559471177714242	0.0667268651565446
RABIF	chr1:202876260:T:C	NI	B	0.00968544492932113	0.0496369022479464	0.43558832591158
RABIF	chr1:202876260:T:C	NI	CD4T	0.0175951150974723	0.0525028754481874	0.382387402821951
RABIF	chr1:202876260:T:C	IAV	NK	0.0143565795766881	0.0434776120566464	0.382453300358096
RABIF	chr1:202876260:T:C	IAV	CD8T	0.0192060073881938	0.0428105003723239	0.344740139627622
RABIF	chr1:202876260:T:C	IAV	monocyte	0.0636329747301331	0.049148491808631	0.116824807757027
RABIF	chr1:202876260:T:C	IAV	B	0.00144178389978342	0.0447770498971985	0.49079849711319
RABIF	chr1:202876260:T:C	IAV	CD4T	0.0738495343162632	0.0544930667530073	0.0981985069160752
RABIF	chr1:202876260:T:C	LPS	NK	0.0362744981246147	0.0478386770674127	0.23962180263142
RABIF	chr1:202876260:T:C	LPS	CD8T	0.0247061320050617	0.0438098281956339	0.303742804970841
RABIF	chr1:202876260:T:C	LPS	monocyte	0.169091184843948	0.0733465866094219	0.0133127108069194
RABIF	chr1:202876260:T:C	LPS	B	0.0362198266646513	0.0502426598612382	0.252326469335807
RABIF	chr1:202876260:T:C	LPS	CD4T	0.0487721606949004	0.0498692916104367	0.180626140875059
RABIF	chr1:202876260:T:C	Tcruzi	NK	0.0314057331827865	0.0505242382393198	0.287521907389771
RABIF	chr1:202876260:T:C	Tcruzi	CD8T	-0.0506173667637471	0.0557200005860467	0.207224823396014
RABIF	chr1:202876260:T:C	Tcruzi	monocyte	0.106032260577049	0.0576587028658116	0.0544183030740823
RABIF	chr1:202876260:T:C	Tcruzi	B	-0.00332973999650104	0.0482978756297357	0.509531788289069
RABIF	chr1:202876260:T:C	Tcruzi	CD4T	0.0323447241641005	0.0500948770967066	0.278306575818357
RABIF	chr1:202945425:C:T	NI	NK	0.000392786271544327	0.0299799368145248	0.55854097245142
RABIF	chr1:202945425:C:T	NI	CD8T	-0.00758803994979665	0.0341183636899428	0.522901681373628
RABIF	chr1:202945425:C:T	NI	monocyte	0.0552225890289851	0.0472279059005761	0.188890533736654
RABIF	chr1:202945425:C:T	NI	B	0.0184353771074343	0.0342489436116906	0.378819745730176
RABIF	chr1:202945425:C:T	NI	CD4T	0.0204050430147294	0.0382678179158677	0.379866092153915
RABIF	chr1:202945425:C:T	IAV	NK	0.00314014385382814	0.0279755401265039	0.523710487977008
RABIF	chr1:202945425:C:T	IAV	CD8T	0.000414025375886943	0.0264985248457769	0.554892192130934
RABIF	chr1:202945425:C:T	IAV	monocyte	0.0506924288745484	0.0430096846110565	0.193751660611672
RABIF	chr1:202945425:C:T	IAV	B	0.00868406948319568	0.029167746274581	0.454020098322174
RABIF	chr1:202945425:C:T	IAV	CD4T	0.0207306628748983	0.0336798321693675	0.356431100915207
RABIF	chr1:202945425:C:T	LPS	NK	0.00656016108485379	0.0299462811369184	0.48561333243188
RABIF	chr1:202945425:C:T	LPS	CD8T	0.0023561681719922	0.0281931990389052	0.528331746170199
RABIF	chr1:202945425:C:T	LPS	monocyte	0.0733351192099724	0.0568781302478676	0.155957488577217
RABIF	chr1:202945425:C:T	LPS	B	0.0192217284286141	0.0338588138700375	0.365926268359946
RABIF	chr1:202945425:C:T	LPS	CD4T	0.018410868078923	0.0351960034529611	0.383369097884684
RABIF	chr1:202945425:C:T	Tcruzi	NK	0.0105070247423833	0.0317062176343174	0.450733109270619
RABIF	chr1:202945425:C:T	Tcruzi	CD8T	0.00834005328633157	0.0297001192950336	0.465604654130286
RABIF	chr1:202945425:C:T	Tcruzi	monocyte	0.06441518206352	0.0512283825141067	0.174475038421794
RABIF	chr1:202945425:C:T	Tcruzi	B	0.0189402683576954	0.0327630831602117	0.36230320833381
RABIF	chr1:202945425:C:T	Tcruzi	CD4T	0.0230857651878957	0.0369263890245246	0.351470258317981
RABIF	chr1:202952503:T:C	NI	NK	-0.00327495384986922	0.032174821734892	0.66883693219268
RABIF	chr1:202952503:T:C	NI	CD8T	0.00524081304582082	0.0343427374247818	0.63416937842965
RABIF	chr1:202952503:T:C	NI	monocyte	-0.00141354400322094	0.042100819007668	0.650431853279343
RABIF	chr1:202952503:T:C	NI	B	0.0127952567113868	0.038082574479673	0.582604257531795
RABIF	chr1:202952503:T:C	NI	CD4T	0.0187680045774027	0.0470970625828003	0.549937355053974
RABIF	chr1:202952503:T:C	IAV	NK	0.00141424502073668	0.0288498408023932	0.66657074876504
RABIF	chr1:202952503:T:C	IAV	CD8T	0.000267025296414002	0.0270822876009724	0.673024197469649
RABIF	chr1:202952503:T:C	IAV	monocyte	0.0034888530521156	0.0334998076674132	0.652918869311656
RABIF	chr1:202952503:T:C	IAV	B	0.000994961129877168	0.0302877308483128	0.665702250242807
RABIF	chr1:202952503:T:C	IAV	CD4T	0.0184913403415831	0.0419088243668871	0.547381544226389
RABIF	chr1:202952503:T:C	LPS	NK	-0.00265809773089439	0.0322379041992971	0.668774514128715
RABIF	chr1:202952503:T:C	LPS	CD8T	0.00520623422905882	0.0302320850296961	0.62391706524081
RABIF	chr1:202952503:T:C	LPS	monocyte	0.00671285609910544	0.0415503849699946	0.620535148836256
RABIF	chr1:202952503:T:C	LPS	B	0.00999255916928982	0.0360861520307674	0.59458866853527
RABIF	chr1:202952503:T:C	LPS	CD4T	0.0156902697390604	0.0422090103740366	0.564794978066032
RABIF	chr1:202952503:T:C	Tcruzi	NK	0.000308359008635894	0.0323109909948132	0.674210269870389
RABIF	chr1:202952503:T:C	Tcruzi	CD8T	0.00753250397221322	0.0332571122925712	0.612093090767126
RABIF	chr1:202952503:T:C	Tcruzi	monocyte	0.00394117637340188	0.0386390060049554	0.645684951054379
RABIF	chr1:202952503:T:C	Tcruzi	B	0.00999261786041808	0.0346689340614693	0.594305669437258
RABIF	chr1:202952503:T:C	Tcruzi	CD4T	0.0181218072005487	0.0442083537127422	0.555805457868355
RABIF	chr1:202978591:T:A	NI	NK	0.0191989100081756	0.0315830357364203	0.438290853321265
RABIF	chr1:202978591:T:A	NI	CD8T	0.0191237299263359	0.0325529833698513	0.44637527312392
RABIF	chr1:202978591:T:A	NI	monocyte	0.018114173833917	0.0384644259074221	0.456997944802405
RABIF	chr1:202978591:T:A	NI	B	0.00716224698007022	0.0308942582555574	0.559269947707513
RABIF	chr1:202978591:T:A	NI	CD4T	0.0270247609586932	0.0412200842887193	0.417155337645888
RABIF	chr1:202978591:T:A	IAV	NK	0.0256230697502951	0.0351847011508978	0.391502555092661
RABIF	chr1:202978591:T:A	IAV	CD8T	0.0149041181997181	0.0265723636427259	0.451284945638005
RABIF	chr1:202978591:T:A	IAV	monocyte	0.0235867348219108	0.0358036363510079	0.421788030627828
RABIF	chr1:202978591:T:A	IAV	B	0.0044406196553039	0.0270945317300116	0.577636728245515
RABIF	chr1:202978591:T:A	IAV	CD4T	0.025338650735437	0.0365228478164524	0.412859278020519
RABIF	chr1:202978591:T:A	LPS	NK	0.0197282383043367	0.0317466754300205	0.426219632579984
RABIF	chr1:202978591:T:A	LPS	CD8T	0.0212477682940417	0.0310989384345259	0.407007057841315
RABIF	chr1:202978591:T:A	LPS	monocyte	0.0391596220654395	0.0508588631534121	0.347759726211127
RABIF	chr1:202978591:T:A	LPS	B	0.00949341848061575	0.0308574090295478	0.529331217909265
RABIF	chr1:202978591:T:A	LPS	CD4T	0.028391824875301	0.0398835018049877	0.400627385522601
RABIF	chr1:202978591:T:A	Tcruzi	NK	0.02202064730261	0.0341034479196097	0.422782924924089
RABIF	chr1:202978591:T:A	Tcruzi	CD8T	0.0241042460201143	0.0340705993974115	0.406167452402286
RABIF	chr1:202978591:T:A	Tcruzi	monocyte	0.0199747303547547	0.036855048153118	0.456609670841224
RABIF	chr1:202978591:T:A	Tcruzi	B	0.0102593636638128	0.0297998132898548	0.524788498210519
RABIF	chr1:202978591:T:A	Tcruzi	CD4T	0.0221520905013538	0.0370868372596089	0.443206269211687
RABL2A	chr2:113562895:T:C	NI	NK	-0.0904347571724511	0.0529486070085952	0.0340635165125978
RABL2A	chr2:113562895:T:C	NI	CD8T	-0.0866405274009656	0.0508410559454967	0.0425354165053294
RABL2A	chr2:113562895:T:C	NI	monocyte	-0.181327358349164	0.0685685229536106	0.0014534909909556
RABL2A	chr2:113562895:T:C	NI	B	-0.140015261440169	0.058559085135916	0.00466412547056194
RABL2A	chr2:113562895:T:C	NI	CD4T	-0.128400290528697	0.0586148946371545	0.0119359921446076
RABL2A	chr2:113562895:T:C	IAV	NK	-0.063625337998637	0.04851891360135	0.0889408654568327
RABL2A	chr2:113562895:T:C	IAV	CD8T	-0.0454444667236888	0.0466253816900748	0.153572274588352
RABL2A	chr2:113562895:T:C	IAV	monocyte	-0.131173477630772	0.0577445691857883	0.00706197533892494
RABL2A	chr2:113562895:T:C	IAV	B	-0.129166970906347	0.0556136736496578	0.00460364247848477
RABL2A	chr2:113562895:T:C	IAV	CD4T	-0.121102373593562	0.0538481871613083	0.00934509527427996
RABL2A	chr2:113562895:T:C	LPS	NK	-0.103966369035649	0.0541552978644424	0.0178880342377605
RABL2A	chr2:113562895:T:C	LPS	CD8T	-0.0672880936990534	0.0473661061059942	0.0752686199613622
RABL2A	chr2:113562895:T:C	LPS	monocyte	-0.143598511444832	0.0645331243242737	0.00949539073294936
RABL2A	chr2:113562895:T:C	LPS	B	-0.137630444907888	0.0563553620712152	0.00455505013428481
RABL2A	chr2:113562895:T:C	LPS	CD4T	-0.109518681586483	0.0542464344929894	0.0217492701700154
RABL2A	chr2:113562895:T:C	Tcruzi	NK	-0.0283239235275734	0.0572538999328028	0.284610386854402
RABL2A	chr2:113562895:T:C	Tcruzi	CD8T	-0.066998014867616	0.0497665005565854	0.0884310574643897
RABL2A	chr2:113562895:T:C	Tcruzi	monocyte	-0.0922674106749058	0.0605041522650544	0.066110942512895
RABL2A	chr2:113562895:T:C	Tcruzi	B	-0.106737305618025	0.0526979670681058	0.02053797388148
RABL2A	chr2:113562895:T:C	Tcruzi	CD4T	-0.090299801831742	0.0555477856199216	0.054023504502597
RABL2A	chr2:113577227:G:T	NI	NK	-0.000477865414026859	0.0517428409853236	0.645990715813834
RABL2A	chr2:113577227:G:T	NI	CD8T	0.00324339856837592	0.05974499799597	0.629290152960189
RABL2A	chr2:113577227:G:T	NI	monocyte	0.010942459456022	0.0736554448061912	0.574654656599664
RABL2A	chr2:113577227:G:T	NI	B	0.00585522182893569	0.0578167415694428	0.61570392655989
RABL2A	chr2:113577227:G:T	NI	CD4T	0.00374358168490234	0.0738982087454058	0.621522633286296
RABL2A	chr2:113577227:G:T	IAV	NK	-0.000218610158096586	0.0479725957395808	0.645397865399467
RABL2A	chr2:113577227:G:T	IAV	CD8T	-0.00199134670721751	0.0448369260801879	0.636549680406898
RABL2A	chr2:113577227:G:T	IAV	monocyte	0.00908892111210946	0.0605079493359803	0.600588046130695
RABL2A	chr2:113577227:G:T	IAV	B	0.006582195061701	0.0502069888206158	0.607122634487492
RABL2A	chr2:113577227:G:T	IAV	CD4T	0.00839876930571941	0.0635462458384406	0.607541542072864
RABL2A	chr2:113577227:G:T	LPS	NK	0.00286240437876865	0.0522660518860575	0.624197626671157
RABL2A	chr2:113577227:G:T	LPS	CD8T	0.00331863594934639	0.0515312502508421	0.621346987461939
RABL2A	chr2:113577227:G:T	LPS	monocyte	0.0109703532224798	0.073528937773876	0.586443952171367
RABL2A	chr2:113577227:G:T	LPS	B	0.00692428832095428	0.0579180221708263	0.605325906034391
RABL2A	chr2:113577227:G:T	LPS	CD4T	0.0047238024581944	0.0690642204742188	0.619914038987993
RABL2A	chr2:113577227:G:T	Tcruzi	NK	0.00289531897733768	0.0533940249797025	0.62796473747051
RABL2A	chr2:113577227:G:T	Tcruzi	CD8T	0.00470894875538961	0.0575830817999505	0.62013496021523
RABL2A	chr2:113577227:G:T	Tcruzi	monocyte	0.00634403346682204	0.0697265994722948	0.612098814504521
RABL2A	chr2:113577227:G:T	Tcruzi	B	0.00505666791609081	0.05472825849171	0.616300347358375
RABL2A	chr2:113577227:G:T	Tcruzi	CD4T	0.00241711323418369	0.069514911989654	0.632607000720036
RABL2A	chr2:113578437:C:T	NI	NK	-0.249156489065568	0.0944654102486027	0.00230541574017673
RABL2A	chr2:113578437:C:T	NI	CD8T	-0.314956697393359	0.0953801224768366	0.000199874585239956
RABL2A	chr2:113578437:C:T	NI	monocyte	-0.337301038022156	0.111442650012679	0.000820310789136136
RABL2A	chr2:113578437:C:T	NI	B	-0.272198801911038	0.098126731487934	0.00238991755280982
RABL2A	chr2:113578437:C:T	NI	CD4T	-0.336845861857507	0.104473599933808	0.000585186841781882
RABL2A	chr2:113578437:C:T	IAV	NK	-0.17143161081758	0.0871392016124072	0.0243524630367429
RABL2A	chr2:113578437:C:T	IAV	CD8T	-0.128231182108545	0.0877674112795475	0.0696672268310326
RABL2A	chr2:113578437:C:T	IAV	monocyte	-0.256914588134119	0.0968313474074994	0.00360252061700639
RABL2A	chr2:113578437:C:T	IAV	B	-0.259198897797262	0.0939932658148984	0.00143698031490391
RABL2A	chr2:113578437:C:T	IAV	CD4T	-0.219762638285942	0.0952117486679558	0.0159318907502872
RABL2A	chr2:113578437:C:T	LPS	NK	-0.207114625782341	0.0892736637253065	0.0103680777111137
RABL2A	chr2:113578437:C:T	LPS	CD8T	-0.233590632608714	0.0833306215925622	0.0028227151170479
RABL2A	chr2:113578437:C:T	LPS	monocyte	-0.367374631014842	0.120741868431574	0.000366791623639062
RABL2A	chr2:113578437:C:T	LPS	B	-0.302751332709889	0.099545568782807	0.000561964689834715
RABL2A	chr2:113578437:C:T	LPS	CD4T	-0.351475472630401	0.102047385871836	0.000117875684026658
RABL2A	chr2:113578437:C:T	Tcruzi	NK	-0.197239364218434	0.0941219323900265	0.0191278726221089
RABL2A	chr2:113578437:C:T	Tcruzi	CD8T	-0.263589923349238	0.0879654739432066	0.0016850792073615
RABL2A	chr2:113578437:C:T	Tcruzi	monocyte	-0.322364133634637	0.110299591718104	0.00130748973483075
RABL2A	chr2:113578437:C:T	Tcruzi	B	-0.23776445367837	0.0934607307136852	0.00632715520983307
RABL2A	chr2:113578437:C:T	Tcruzi	CD4T	-0.32713724310377	0.100855391797351	0.000540551167344305
RABL2A	chr2:113604128:G:T	NI	NK	0.043244935858531	0.0702919440343342	0.279468972023524
RABL2A	chr2:113604128:G:T	NI	CD8T	0.0824704069904129	0.0785343418079189	0.161124975633263
RABL2A	chr2:113604128:G:T	NI	monocyte	0.179350316758482	0.119720444720457	0.0688830228389037
RABL2A	chr2:113604128:G:T	NI	B	0.0574242529932175	0.0779442713077617	0.244012267293283
RABL2A	chr2:113604128:G:T	NI	CD4T	0.131736570863127	0.102692842679628	0.108918547252947
RABL2A	chr2:113604128:G:T	IAV	NK	0.0313042787536088	0.0660103491546709	0.320911450854026
RABL2A	chr2:113604128:G:T	IAV	CD8T	0.0383110737490724	0.0612321483257489	0.272030851524557
RABL2A	chr2:113604128:G:T	IAV	monocyte	0.140254329872026	0.0987747514828941	0.0808555541039868
RABL2A	chr2:113604128:G:T	IAV	B	0.0350449678733544	0.0678891585185497	0.308948447872603
RABL2A	chr2:113604128:G:T	IAV	CD4T	0.0897612258056684	0.0821143312617558	0.151315093460854
RABL2A	chr2:113604128:G:T	LPS	NK	0.0697937148217702	0.0746688716937992	0.184620262349813
RABL2A	chr2:113604128:G:T	LPS	CD8T	0.0579628130485405	0.0674532522101808	0.206910262558372
RABL2A	chr2:113604128:G:T	LPS	monocyte	0.185928162642157	0.125786421078627	0.0686758026897652
RABL2A	chr2:113604128:G:T	LPS	B	0.0559873902278435	0.0766809671543564	0.244803459779134
RABL2A	chr2:113604128:G:T	LPS	CD4T	0.104098419646174	0.0898069384565536	0.137006756715115
RABL2A	chr2:113604128:G:T	Tcruzi	NK	0.0569984799175813	0.0743618753857053	0.233566404964787
RABL2A	chr2:113604128:G:T	Tcruzi	CD8T	0.0869525010634159	0.0776718444124584	0.143444801929226
RABL2A	chr2:113604128:G:T	Tcruzi	monocyte	0.181956156886046	0.120490314025666	0.0696333648622733
RABL2A	chr2:113604128:G:T	Tcruzi	B	0.0571150088194144	0.0742079340700584	0.233527704940103
RABL2A	chr2:113604128:G:T	Tcruzi	CD4T	0.113893318952867	0.0932535863912499	0.123783138328686
RABL2A	chr2:113640669:A:G	NI	NK	-0.0593828904653859	0.0921296631315866	0.344898989278379
RABL2A	chr2:113640669:A:G	NI	CD8T	-0.084164337848963	0.111943759585273	0.307129659849622
RABL2A	chr2:113640669:A:G	NI	monocyte	-0.0821766295565078	0.123824347409141	0.32336843059827
RABL2A	chr2:113640669:A:G	NI	B	-0.0630327267390632	0.0997942690749238	0.350784067137217
RABL2A	chr2:113640669:A:G	NI	CD4T	-0.0988400736124381	0.132997098051772	0.307120439853857
RABL2A	chr2:113640669:A:G	IAV	NK	-0.0530964421743354	0.0850460745095625	0.351291593811212
RABL2A	chr2:113640669:A:G	IAV	CD8T	-0.0558736107125584	0.0827481883286557	0.33047650042508
RABL2A	chr2:113640669:A:G	IAV	monocyte	-0.061120816688302	0.0998985664822005	0.358478222364286
RABL2A	chr2:113640669:A:G	IAV	B	-0.0579729379951685	0.0900517965494843	0.343236108446537
RABL2A	chr2:113640669:A:G	IAV	CD4T	-0.0791210204076677	0.11025456452567	0.321775617718548
RABL2A	chr2:113640669:A:G	LPS	NK	-0.058679466199896	0.0914431148294866	0.343059522538113
RABL2A	chr2:113640669:A:G	LPS	CD8T	-0.0770906051066302	0.101701065202618	0.297097737743825
RABL2A	chr2:113640669:A:G	LPS	monocyte	-0.0698934961658393	0.116261786504177	0.354892653162538
RABL2A	chr2:113640669:A:G	LPS	B	-0.0700478216837736	0.103781436601193	0.330006857940181
RABL2A	chr2:113640669:A:G	LPS	CD4T	-0.0931673055446676	0.124863100605147	0.307924845490752
RABL2A	chr2:113640669:A:G	Tcruzi	NK	-0.0503186302214953	0.088943796905625	0.37299122361859
RABL2A	chr2:113640669:A:G	Tcruzi	CD8T	-0.0841453123145818	0.110588363721883	0.301082381810257
RABL2A	chr2:113640669:A:G	Tcruzi	monocyte	-0.075902446762533	0.118372200517534	0.344607271943646
RABL2A	chr2:113640669:A:G	Tcruzi	B	-0.0683185982467114	0.100955992514323	0.330227205023848
RABL2A	chr2:113640669:A:G	Tcruzi	CD4T	-0.0966966805554202	0.128397522333134	0.306801995434932
RABL2A	chr2:113642619:A:G	NI	NK	-0.108574526905847	0.0502255364744497	0.0137612885701097
RABL2A	chr2:113642619:A:G	NI	CD8T	-0.172153183374959	0.0502145102322461	0.000274049225810313
RABL2A	chr2:113642619:A:G	NI	monocyte	-0.226046271487874	0.0611631680353629	5.53275410212217e-05
RABL2A	chr2:113642619:A:G	NI	B	-0.179338246961614	0.0539628015102881	0.000448926684056494
RABL2A	chr2:113642619:A:G	NI	CD4T	-0.27323869093736	0.0598908268728213	3.06926161375287e-07
RABL2A	chr2:113642619:A:G	IAV	NK	-0.0865411581512204	0.0474790966895419	0.0338358748548595
RABL2A	chr2:113642619:A:G	IAV	CD8T	-0.0648971559979122	0.0465657752766315	0.0830229044430908
RABL2A	chr2:113642619:A:G	IAV	monocyte	-0.172091606003163	0.0547300937682583	0.000582274450634746
RABL2A	chr2:113642619:A:G	IAV	B	-0.176332655849356	0.0523924144469698	0.000147001658748702
RABL2A	chr2:113642619:A:G	IAV	CD4T	-0.185181875295888	0.0506683646831762	0.000220594206743474
RABL2A	chr2:113642619:A:G	LPS	NK	-0.0895324320405749	0.0494757322427005	0.0365163853083295
RABL2A	chr2:113642619:A:G	LPS	CD8T	-0.108484866363233	0.0465392933795952	0.0127415081385973
RABL2A	chr2:113642619:A:G	LPS	monocyte	-0.204421744155612	0.062070647288811	0.000339683478880581
RABL2A	chr2:113642619:A:G	LPS	B	-0.192096744053758	0.0533214362712716	0.000112927514287486
RABL2A	chr2:113642619:A:G	LPS	CD4T	-0.232736112291238	0.0535947117077737	4.49641271993428e-06
RABL2A	chr2:113642619:A:G	Tcruzi	NK	-0.0733206679531151	0.0525854653400493	0.0824039193175843
RABL2A	chr2:113642619:A:G	Tcruzi	CD8T	-0.139333384319823	0.0480234639893703	0.00272119941608551
RABL2A	chr2:113642619:A:G	Tcruzi	monocyte	-0.180500943440322	0.0580010243085552	0.00113790557441873
RABL2A	chr2:113642619:A:G	Tcruzi	B	-0.178686418587553	0.0521725966821667	0.000257094229814236
RABL2A	chr2:113642619:A:G	Tcruzi	CD4T	-0.203006923792118	0.0536094773944507	0.00017986860859931
RABL2A	chr2:113718195:T:C	NI	NK	0.0324717591200932	0.0762703007519969	0.465106325419921
RABL2A	chr2:113718195:T:C	NI	CD8T	0.0481080284454372	0.0939936785177479	0.433470887894717
RABL2A	chr2:113718195:T:C	NI	monocyte	0.0269609679397414	0.0942077812573819	0.495665621738739
RABL2A	chr2:113718195:T:C	NI	B	0.0189215305784562	0.076987507852292	0.526108119559403
RABL2A	chr2:113718195:T:C	NI	CD4T	0.062437289053429	0.118388774993389	0.420006390237933
RABL2A	chr2:113718195:T:C	IAV	NK	0.0387216549460651	0.0780920193898246	0.435942627081329
RABL2A	chr2:113718195:T:C	IAV	CD8T	0.0334432915290031	0.0695449612610219	0.443272157419241
RABL2A	chr2:113718195:T:C	IAV	monocyte	0.0239503170147368	0.0785756067742265	0.508663007871289
RABL2A	chr2:113718195:T:C	IAV	B	0.0170682320111281	0.0668616987629441	0.523371491296915
RABL2A	chr2:113718195:T:C	IAV	CD4T	0.0525187050332628	0.100229784919731	0.428056071858177
RABL2A	chr2:113718195:T:C	LPS	NK	0.0379206559764891	0.0804971678700191	0.443476395242746
RABL2A	chr2:113718195:T:C	LPS	CD8T	0.0417976673901177	0.0817614060468538	0.428481430015149
RABL2A	chr2:113718195:T:C	LPS	monocyte	0.0401309440107394	0.101167896221318	0.464618940833067
RABL2A	chr2:113718195:T:C	LPS	B	0.0185405185922966	0.0764336717283153	0.522553440576866
RABL2A	chr2:113718195:T:C	LPS	CD4T	0.0600185658136065	0.112142501832429	0.41952563515729
RABL2A	chr2:113718195:T:C	Tcruzi	NK	0.0321289945963434	0.0776355859949835	0.467983125955292
RABL2A	chr2:113718195:T:C	Tcruzi	CD8T	0.0439355130983643	0.0883901762793895	0.438090311529286
RABL2A	chr2:113718195:T:C	Tcruzi	monocyte	0.0317788668944657	0.0933242010911013	0.493023270992325
RABL2A	chr2:113718195:T:C	Tcruzi	B	0.0207377186741088	0.0738940684976825	0.514232705134359
RABL2A	chr2:113718195:T:C	Tcruzi	CD4T	0.0609780850412077	0.113603231331401	0.421701510541262
RABL2A	chr2:113718353:A:C	NI	NK	0.0839996245239176	0.0488385990651712	0.0379480330225783
RABL2A	chr2:113718353:A:C	NI	CD8T	0.115947896191851	0.0514697511970913	0.00992018601038917
RABL2A	chr2:113718353:A:C	NI	monocyte	0.135012721983966	0.0621971182816184	0.0119522167189113
RABL2A	chr2:113718353:A:C	NI	B	0.0301668858988946	0.0544642607128332	0.276952839230225
RABL2A	chr2:113718353:A:C	NI	CD4T	0.128776597537933	0.0591976639914828	0.0126799542637364
RABL2A	chr2:113718353:A:C	IAV	NK	0.0869563643064905	0.0473823639354213	0.0263112066598995
RABL2A	chr2:113718353:A:C	IAV	CD8T	0.0894809395043317	0.0454828451559059	0.0165869318013542
RABL2A	chr2:113718353:A:C	IAV	monocyte	0.136640444411047	0.0601156016452698	0.00610901554774954
RABL2A	chr2:113718353:A:C	IAV	B	0.0505335834022346	0.048156319797721	0.138702316511221
RABL2A	chr2:113718353:A:C	IAV	CD4T	0.0987916008510873	0.0513142324391869	0.0263344613410163
RABL2A	chr2:113718353:A:C	LPS	NK	0.0986204482311686	0.0502512307832719	0.0188455324905224
RABL2A	chr2:113718353:A:C	LPS	CD8T	0.0907474314317594	0.0455716899763034	0.0211509698545485
RABL2A	chr2:113718353:A:C	LPS	monocyte	0.171326327961326	0.072216404040777	0.00408835416612971
RABL2A	chr2:113718353:A:C	LPS	B	0.0444728130420478	0.0522183695877271	0.19014264874945
RABL2A	chr2:113718353:A:C	LPS	CD4T	0.109226192038806	0.0543544554500555	0.0218141330519404
RABL2A	chr2:113718353:A:C	Tcruzi	NK	0.0827771383717909	0.0504810004398756	0.0464250279570519
RABL2A	chr2:113718353:A:C	Tcruzi	CD8T	0.117755873614162	0.0510805834752734	0.00763532590901862
RABL2A	chr2:113718353:A:C	Tcruzi	monocyte	0.12565647403427	0.0600525615642637	0.0157299139069601
RABL2A	chr2:113718353:A:C	Tcruzi	B	0.0324408037910716	0.051813098666681	0.253546698028845
RABL2A	chr2:113718353:A:C	Tcruzi	CD4T	0.109370530019569	0.0550460756915479	0.0230262298464187
RAC1	chr7:6285574:C:T	NI	NK	-0.015131727251802	0.0669565413714323	0.489504736139045
RAC1	chr7:6285574:C:T	NI	CD8T	-0.0824966912778399	0.107466097265735	0.301851810018127
RAC1	chr7:6285574:C:T	NI	monocyte	-0.023433125610911	0.0843341173479057	0.471210600686166
RAC1	chr7:6285574:C:T	NI	B	-0.0162189633895082	0.0733751225255418	0.495868613404836
RAC1	chr7:6285574:C:T	NI	CD4T	-0.0832034323070081	0.112018205384519	0.317036708733778
RAC1	chr7:6285574:C:T	IAV	NK	-0.018126016727853	0.061970570883507	0.471335914337089
RAC1	chr7:6285574:C:T	IAV	CD8T	-0.0370069065874626	0.0636372854122161	0.376792425314029
RAC1	chr7:6285574:C:T	IAV	monocyte	-0.0196998985963697	0.0696341123006653	0.486848235235682
RAC1	chr7:6285574:C:T	IAV	B	-0.023709610439644	0.0645883607973646	0.453936524710115
RAC1	chr7:6285574:C:T	IAV	CD4T	-0.0706487250133875	0.0952057980071929	0.321987150324694
RAC1	chr7:6285574:C:T	LPS	NK	-0.0231632135982096	0.0672993659510647	0.452308518126778
RAC1	chr7:6285574:C:T	LPS	CD8T	-0.0490711682170011	0.0744199049210216	0.347749901992699
RAC1	chr7:6285574:C:T	LPS	monocyte	-0.0240995537827502	0.0826582852117033	0.475481630496532
RAC1	chr7:6285574:C:T	LPS	B	-0.0277680988051936	0.0741326104710698	0.447702785038958
RAC1	chr7:6285574:C:T	LPS	CD4T	-0.0883690746728166	0.113729128299559	0.302822478520398
RAC1	chr7:6285574:C:T	Tcruzi	NK	-0.0207351869633305	0.068948654187765	0.467229101243301
RAC1	chr7:6285574:C:T	Tcruzi	CD8T	-0.0636957719162188	0.0882273291787185	0.326852897972006
RAC1	chr7:6285574:C:T	Tcruzi	monocyte	-0.0249035690577982	0.0807980696536414	0.475309577217487
RAC1	chr7:6285574:C:T	Tcruzi	B	-0.0214059062278071	0.0695838600949891	0.470187056055171
RAC1	chr7:6285574:C:T	Tcruzi	CD4T	-0.0879522491051024	0.112687083438796	0.305492047965028
RAC1	chr7:6310508:C:T	NI	NK	0.218666078840067	0.0874246657340922	0.00417501273249921
RAC1	chr7:6310508:C:T	NI	CD8T	0.291084439485085	0.0859110701014804	0.000338868211235647
RAC1	chr7:6310508:C:T	NI	monocyte	0.00231389463648149	0.0958141086368369	0.482750843797527
RAC1	chr7:6310508:C:T	NI	B	0.318866173835594	0.102046733020163	0.000188308639005488
RAC1	chr7:6310508:C:T	NI	CD4T	0.398964958865295	0.103809018758081	3.07349132745789e-05
RAC1	chr7:6310508:C:T	IAV	NK	0.157015481123085	0.0797627927253336	0.0240684374523038
RAC1	chr7:6310508:C:T	IAV	CD8T	0.185016145798745	0.0754526017626002	0.00644129411630617
RAC1	chr7:6310508:C:T	IAV	monocyte	-0.0280998029072785	0.0815897344672358	0.372491132024901
RAC1	chr7:6310508:C:T	IAV	B	0.199418594294926	0.0820995141402838	0.00632858128600487
RAC1	chr7:6310508:C:T	IAV	CD4T	0.313313709409337	0.0898346161161734	0.000209288995221165
RAC1	chr7:6310508:C:T	LPS	NK	0.200374600911769	0.0857062374229137	0.00846481970495147
RAC1	chr7:6310508:C:T	LPS	CD8T	0.243291394401938	0.0784221454913351	0.000832432835197238
RAC1	chr7:6310508:C:T	LPS	monocyte	0.0352283565341949	0.090275813783762	0.346229707228061
RAC1	chr7:6310508:C:T	LPS	B	0.248962742778483	0.0907933264398393	0.0024717392158043
RAC1	chr7:6310508:C:T	LPS	CD4T	0.395560873142866	0.100637646547959	9.96345671925833e-06
RAC1	chr7:6310508:C:T	Tcruzi	NK	0.174110763027831	0.0879446241447114	0.0242778877761163
RAC1	chr7:6310508:C:T	Tcruzi	CD8T	0.292964435488053	0.0843290960509309	0.000171849452732799
RAC1	chr7:6310508:C:T	Tcruzi	monocyte	-0.00586564870475416	0.0900403189834745	0.480604803729325
RAC1	chr7:6310508:C:T	Tcruzi	B	0.280707901870709	0.094002291827003	0.000492296784937946
RAC1	chr7:6310508:C:T	Tcruzi	CD4T	0.39193723939194	0.10043118700573	1.70175905619538e-05
RAC1	chr7:6323987:T:C	NI	NK	0.0467011353773165	0.0639831751993716	0.307364461675109
RAC1	chr7:6323987:T:C	NI	CD8T	0.0508455983860837	0.0673244560669541	0.303814663623502
RAC1	chr7:6323987:T:C	NI	monocyte	0.0818555691943872	0.086231460574086	0.223673340810149
RAC1	chr7:6323987:T:C	NI	B	0.0615044093621946	0.0729925496747875	0.269596196426631
RAC1	chr7:6323987:T:C	NI	CD4T	0.0356359596714038	0.0734753684687892	0.386823523947879
RAC1	chr7:6323987:T:C	IAV	NK	0.0411049855167108	0.0585982457377336	0.316288950757776
RAC1	chr7:6323987:T:C	IAV	CD8T	0.0416033929422236	0.0563951078779354	0.302266855079723
RAC1	chr7:6323987:T:C	IAV	monocyte	0.0626927256552487	0.0692707452855889	0.251995766830647
RAC1	chr7:6323987:T:C	IAV	B	0.0513622402932721	0.0626467342492573	0.275970889099465
RAC1	chr7:6323987:T:C	IAV	CD4T	0.0336298367232754	0.0636375899023105	0.376606962450066
RAC1	chr7:6323987:T:C	LPS	NK	0.0453709648253009	0.0631526284674865	0.308786334126071
RAC1	chr7:6323987:T:C	LPS	CD8T	0.0371932472412541	0.0570514017179895	0.332738195555607
RAC1	chr7:6323987:T:C	LPS	monocyte	0.0561587384266106	0.0731432013193575	0.290818274346231
RAC1	chr7:6323987:T:C	LPS	B	0.0703067023431524	0.0780627566719197	0.245250243506701
RAC1	chr7:6323987:T:C	LPS	CD4T	0.0378532884606157	0.069283711951041	0.369483122855933
RAC1	chr7:6323987:T:C	Tcruzi	NK	0.0484705151277985	0.0664717143509486	0.305904048914374
RAC1	chr7:6323987:T:C	Tcruzi	CD8T	0.0354821867162511	0.0607174208182693	0.356768287921561
RAC1	chr7:6323987:T:C	Tcruzi	monocyte	0.0779330677990383	0.0830540688288317	0.238645997785772
RAC1	chr7:6323987:T:C	Tcruzi	B	0.0623845210429575	0.0720876282627964	0.259058453593197
RAC1	chr7:6323987:T:C	Tcruzi	CD4T	0.0403466044661561	0.0707876467265373	0.363999298934214
RAC1	chr7:6338205:G:A	NI	NK	0.0382954800099174	0.0626263287455778	0.26997976105799
RAC1	chr7:6338205:G:A	NI	CD8T	-0.0822841275608732	0.0605479156349576	0.0841656883445623
RAC1	chr7:6338205:G:A	NI	monocyte	0.253837962944224	0.0723305150571506	0.000120265187492932
RAC1	chr7:6338205:G:A	NI	B	0.0987788701020026	0.0642386428733819	0.0603512518135148
RAC1	chr7:6338205:G:A	NI	CD4T	-0.0831315155756572	0.0666833044819332	0.105638045806646
RAC1	chr7:6338205:G:A	IAV	NK	0.0686537047272862	0.0612544111464947	0.128149973440746
RAC1	chr7:6338205:G:A	IAV	CD8T	-0.0450671242102261	0.0599687214448357	0.224181997683727
RAC1	chr7:6338205:G:A	IAV	monocyte	0.0119135528974114	0.0550012631008285	0.410641586520593
RAC1	chr7:6338205:G:A	IAV	B	0.0848939667242308	0.0580908995458973	0.0696185428585722
RAC1	chr7:6338205:G:A	IAV	CD4T	-0.094406426314683	0.0610278503757221	0.0590286002218773
RAC1	chr7:6338205:G:A	LPS	NK	0.0516606167630444	0.0639714082915447	0.208853848212249
RAC1	chr7:6338205:G:A	LPS	CD8T	0.00061547522584573	0.0576384423056559	0.498072866986752
RAC1	chr7:6338205:G:A	LPS	monocyte	-0.0843624296941221	0.0630712846709271	0.0893897101948505
RAC1	chr7:6338205:G:A	LPS	B	0.0902164561212444	0.0629585716638358	0.0743816929944991
RAC1	chr7:6338205:G:A	LPS	CD4T	-0.105695087602999	0.0630313650792388	0.0454516448256773
RAC1	chr7:6338205:G:A	Tcruzi	NK	0.0342099911435984	0.0672377423063517	0.304161991196175
RAC1	chr7:6338205:G:A	Tcruzi	CD8T	-0.0749739173259353	0.0589950791012744	0.0990238921155037
RAC1	chr7:6338205:G:A	Tcruzi	monocyte	0.134531051748817	0.0611386570659605	0.0128808124486687
RAC1	chr7:6338205:G:A	Tcruzi	B	0.125178851005207	0.0640406186652434	0.0222410715943832
RAC1	chr7:6338205:G:A	Tcruzi	CD4T	-0.132864885522909	0.0664170730617165	0.0205073976061098
RAC1	chr7:6367302:G:A	NI	NK	0.0788323933442988	0.0533679281108289	0.0667747932951907
RAC1	chr7:6367302:G:A	NI	CD8T	0.115223565050552	0.051311248097181	0.0116296740794183
RAC1	chr7:6367302:G:A	NI	monocyte	0.324526862639472	0.0555657704274301	5.00632975474224e-09
RAC1	chr7:6367302:G:A	NI	B	0.0351410241306763	0.0549753449327836	0.258591185470363
RAC1	chr7:6367302:G:A	NI	CD4T	0.146571118900813	0.0572474462701937	0.00548174906449545
RAC1	chr7:6367302:G:A	IAV	NK	0.0105530019795778	0.0516783596018983	0.409508123790212
RAC1	chr7:6367302:G:A	IAV	CD8T	0.0461646311056174	0.04988513645568	0.173270906766238
RAC1	chr7:6367302:G:A	IAV	monocyte	0.283102026924006	0.0480936417733133	1.70458162477176e-09
RAC1	chr7:6367302:G:A	IAV	B	0.077148973469834	0.0500074455359717	0.0584918643044485
RAC1	chr7:6367302:G:A	IAV	CD4T	0.124424109971731	0.0521608595948944	0.00874523574393735
RAC1	chr7:6367302:G:A	LPS	NK	0.0379756047708486	0.0539978002216326	0.236640510519555
RAC1	chr7:6367302:G:A	LPS	CD8T	0.0288361418322686	0.050455930815321	0.27549897020972
RAC1	chr7:6367302:G:A	LPS	monocyte	0.362810966935563	0.052952541943425	6.16829098643944e-13
RAC1	chr7:6367302:G:A	LPS	B	0.0241308557545829	0.0547022933501899	0.324421899915258
RAC1	chr7:6367302:G:A	LPS	CD4T	0.144016855192	0.0539028615650026	0.00390439088518126
RAC1	chr7:6367302:G:A	Tcruzi	NK	0.0599589822304489	0.0563962384650668	0.141294243241088
RAC1	chr7:6367302:G:A	Tcruzi	CD8T	0.0948824636263206	0.0497933762893019	0.0282033480780751
RAC1	chr7:6367302:G:A	Tcruzi	monocyte	0.35570891834907	0.0531200135164771	3.33462372391012e-12
RAC1	chr7:6367302:G:A	Tcruzi	B	-7.66468194506461e-05	0.0554700612655415	0.49071957916836
RAC1	chr7:6367302:G:A	Tcruzi	CD4T	0.179575073799386	0.0570322808897374	0.000592332910866275
RAC1	chr7:6369636:A:T	NI	NK	-0.0306028277475894	0.0775618286873213	0.489846531769934
RAC1	chr7:6369636:A:T	NI	CD8T	-0.0181415707469391	0.0759658048946671	0.543010512266486
RAC1	chr7:6369636:A:T	NI	monocyte	-0.0187207082805774	0.0895659291201949	0.53340177419609
RAC1	chr7:6369636:A:T	NI	B	-0.00989127163344582	0.0726779761700099	0.574994446164319
RAC1	chr7:6369636:A:T	NI	CD4T	-0.0170172461441729	0.0911110666196758	0.551928582780611
RAC1	chr7:6369636:A:T	IAV	NK	-0.0369167853128081	0.0814318812853526	0.461628264162272
RAC1	chr7:6369636:A:T	IAV	CD8T	-0.0229778429335105	0.0638310842584051	0.503076552904481
RAC1	chr7:6369636:A:T	IAV	monocyte	-0.00576469601830309	0.0706559002106706	0.592712390323588
RAC1	chr7:6369636:A:T	IAV	B	-0.0181537712062436	0.0662984231617248	0.534308336870019
RAC1	chr7:6369636:A:T	IAV	CD4T	-0.0267619861552359	0.0830671796072366	0.518231381591217
RAC1	chr7:6369636:A:T	LPS	NK	-0.0381589229870472	0.085941386048933	0.463221596866191
RAC1	chr7:6369636:A:T	LPS	CD8T	-0.0219235914965854	0.0689409138564417	0.514483472033419
RAC1	chr7:6369636:A:T	LPS	monocyte	-0.000488954609864205	0.0841085068729509	0.602571379836411
RAC1	chr7:6369636:A:T	LPS	B	-0.0143227396479874	0.0731010565107866	0.553808906656728
RAC1	chr7:6369636:A:T	LPS	CD4T	-0.0239803987285531	0.087657998145218	0.529804191752446
RAC1	chr7:6369636:A:T	Tcruzi	NK	-0.0313073895335021	0.0804865761935638	0.490140585523595
RAC1	chr7:6369636:A:T	Tcruzi	CD8T	-0.0178383984420086	0.0740131390309942	0.540647309223089
RAC1	chr7:6369636:A:T	Tcruzi	monocyte	-0.015816814439174	0.0866058357240122	0.559911513429643
RAC1	chr7:6369636:A:T	Tcruzi	B	-0.00893491167644404	0.069650305861866	0.575451389582763
RAC1	chr7:6369636:A:T	Tcruzi	CD4T	-0.0174632570129629	0.0872019630252986	0.553635264171172
RAC1	chr7:6374447:G:C	NI	NK	0.107861390002277	0.0719481561750752	0.06818799314928
RAC1	chr7:6374447:G:C	NI	CD8T	0.348591596730276	0.0675669249758614	4.52615667184928e-07
RAC1	chr7:6374447:G:C	NI	monocyte	-0.416365848532014	0.0740016307055786	1.72752867566572e-09
RAC1	chr7:6374447:G:C	NI	B	0.287738607968228	0.0727132597628598	3.55241329698494e-05
RAC1	chr7:6374447:G:C	NI	CD4T	0.551315851806981	0.0730173220102415	7.81243126326039e-14
RAC1	chr7:6374447:G:C	IAV	NK	0.0875376385761701	0.0684552489477521	0.10103874832509
RAC1	chr7:6374447:G:C	IAV	CD8T	0.208846977076206	0.0702107341474169	0.00184205403281027
RAC1	chr7:6374447:G:C	IAV	monocyte	-0.243283461500196	0.0610167923990883	2.85778017864446e-05
RAC1	chr7:6374447:G:C	IAV	B	0.187055530137989	0.0652727237173239	0.00222404431678522
RAC1	chr7:6374447:G:C	IAV	CD4T	0.45932013075608	0.0676187053229835	1.01707547506813e-11
RAC1	chr7:6374447:G:C	LPS	NK	0.125434446528974	0.0733437776642139	0.045035876904444
RAC1	chr7:6374447:G:C	LPS	CD8T	0.37794287552063	0.0675916737706719	3.27683782131412e-09
RAC1	chr7:6374447:G:C	LPS	monocyte	-0.105248639182351	0.067113867937555	0.059125623447189
RAC1	chr7:6374447:G:C	LPS	B	0.279787954732018	0.0716104356414092	4.49339472275691e-05
RAC1	chr7:6374447:G:C	LPS	CD4T	0.529681096041898	0.0689408061289981	1.49922078688206e-14
RAC1	chr7:6374447:G:C	Tcruzi	NK	0.18380903723928	0.077300196057171	0.00830859998747435
RAC1	chr7:6374447:G:C	Tcruzi	CD8T	0.399701453527978	0.0660924629485941	9.06194379136196e-10
RAC1	chr7:6374447:G:C	Tcruzi	monocyte	-0.331921798462369	0.0665614338596269	2.0862773197905e-07
RAC1	chr7:6374447:G:C	Tcruzi	B	0.23393671597379	0.070840923315788	0.000541128971576312
RAC1	chr7:6374447:G:C	Tcruzi	CD4T	0.533594312993697	0.0720997751596403	4.06881494228629e-13
RAC1	chr7:6377445:T:C	NI	NK	-0.187971446519397	0.0701551230083353	0.00383072884779401
RAC1	chr7:6377445:T:C	NI	CD8T	-0.33017906726837	0.0706232449149374	1.61312717561479e-06
RAC1	chr7:6377445:T:C	NI	monocyte	-0.112855540576172	0.0778775495091256	0.0740622251726507
RAC1	chr7:6377445:T:C	NI	B	-0.28758271972142	0.0759166987607718	6.59242726470666e-05
RAC1	chr7:6377445:T:C	NI	CD4T	-0.428460326408376	0.0815749349431791	1.26886584905783e-07
RAC1	chr7:6377445:T:C	IAV	NK	-0.124241732932035	0.0668266915919506	0.0351108936577219
RAC1	chr7:6377445:T:C	IAV	CD8T	-0.17701454071386	0.0631616645538724	0.00356477389819476
RAC1	chr7:6377445:T:C	IAV	monocyte	-0.072672725580287	0.0662030062651229	0.134837268147702
RAC1	chr7:6377445:T:C	IAV	B	-0.248066139053179	0.0682728708937535	8.49903487426529e-05
RAC1	chr7:6377445:T:C	IAV	CD4T	-0.368881554227896	0.0734794337003698	1.89879745038368e-07
RAC1	chr7:6377445:T:C	LPS	NK	-0.148069230284103	0.0710069701344988	0.0220649799720022
RAC1	chr7:6377445:T:C	LPS	CD8T	-0.269190088997345	0.0647760161166177	1.69226809948464e-05
RAC1	chr7:6377445:T:C	LPS	monocyte	-0.1254200760754	0.0732227300702262	0.042773825718681
RAC1	chr7:6377445:T:C	LPS	B	-0.319235319806022	0.0769601307612048	4.70041694944356e-06
RAC1	chr7:6377445:T:C	LPS	CD4T	-0.410978863365468	0.0764603423778626	3.15795245509065e-08
RAC1	chr7:6377445:T:C	Tcruzi	NK	-0.203246470873786	0.073699883886728	0.00276400927597875
RAC1	chr7:6377445:T:C	Tcruzi	CD8T	-0.311493906813599	0.0676511655118546	2.81393640000349e-06
RAC1	chr7:6377445:T:C	Tcruzi	monocyte	-0.124324179871189	0.0726718846996675	0.0432229965823382
RAC1	chr7:6377445:T:C	Tcruzi	B	-0.273282802606469	0.0724905070418993	6.86415816759656e-05
RAC1	chr7:6377445:T:C	Tcruzi	CD4T	-0.44748946354647	0.0809976185154617	2.17135753821651e-09
RAC1	chr7:6384189:C:T	NI	NK	-0.0561946121652579	0.0700620108847067	0.196606383240866
RAC1	chr7:6384189:C:T	NI	CD8T	-0.163373559453661	0.0718861146410027	0.00957282299267126
RAC1	chr7:6384189:C:T	NI	monocyte	-0.0365125704058757	0.0786272358023947	0.313855554806389
RAC1	chr7:6384189:C:T	NI	B	-0.162209305074299	0.0789429821842164	0.0135763702868864
RAC1	chr7:6384189:C:T	NI	CD4T	-0.235076098354113	0.0866173205942811	0.00265845708149026
RAC1	chr7:6384189:C:T	IAV	NK	-0.0528436802651108	0.0654836220260655	0.194980107112106
RAC1	chr7:6384189:C:T	IAV	CD8T	-0.108837568949127	0.0624264456743987	0.0313375979087127
RAC1	chr7:6384189:C:T	IAV	monocyte	0.0171893150912319	0.0697451037969864	0.420248045917246
RAC1	chr7:6384189:C:T	IAV	B	-0.170353617082844	0.0783255006135293	0.00554832745551959
RAC1	chr7:6384189:C:T	IAV	CD4T	-0.199530036697635	0.0760836317663237	0.00318541301344266
RAC1	chr7:6384189:C:T	LPS	NK	-0.0976570117799001	0.070478364794693	0.0740682522164106
RAC1	chr7:6384189:C:T	LPS	CD8T	-0.132736722791332	0.0652936498905957	0.0174959857605851
RAC1	chr7:6384189:C:T	LPS	monocyte	-0.0286711339510676	0.0777027093434554	0.350125299524835
RAC1	chr7:6384189:C:T	LPS	B	-0.166696309973982	0.0787673816681734	0.0109419351326459
RAC1	chr7:6384189:C:T	LPS	CD4T	-0.263564531635446	0.091552930732525	0.00126432186740888
RAC1	chr7:6384189:C:T	Tcruzi	NK	-0.0796834629393787	0.0715636367339288	0.124090412345808
RAC1	chr7:6384189:C:T	Tcruzi	CD8T	-0.175228952049487	0.0723544080961047	0.00477241917368465
RAC1	chr7:6384189:C:T	Tcruzi	monocyte	-0.0386162910058895	0.074222107019057	0.296736002235044
RAC1	chr7:6384189:C:T	Tcruzi	B	-0.150318363620942	0.0746003383714871	0.0155474054168369
RAC1	chr7:6384189:C:T	Tcruzi	CD4T	-0.235637016465265	0.0843546636322231	0.00193788851952725
RAC1	chr7:6452415:G:T	NI	NK	-0.0833052622721278	0.0439718919991139	0.0299753847542237
RAC1	chr7:6452415:G:T	NI	CD8T	-0.130793661076586	0.0428217601804166	0.00160696371389835
RAC1	chr7:6452415:G:T	NI	monocyte	-0.265933660465906	0.0512851229305228	6.09108108395873e-09
RAC1	chr7:6452415:G:T	NI	B	-0.145487440290418	0.0462855080420147	0.000999586770593197
RAC1	chr7:6452415:G:T	NI	CD4T	-0.205930873607966	0.0490544083694578	1.80590506129175e-05
RAC1	chr7:6452415:G:T	IAV	NK	-0.0891668647355909	0.0415677748556944	0.0156517261881918
RAC1	chr7:6452415:G:T	IAV	CD8T	-0.0676982948353876	0.0406059241478638	0.0502278227405494
RAC1	chr7:6452415:G:T	IAV	monocyte	-0.143284869223879	0.040216144900919	0.000280281576675701
RAC1	chr7:6452415:G:T	IAV	B	-0.149008460777458	0.0429377832338941	0.000139149527416449
RAC1	chr7:6452415:G:T	IAV	CD4T	-0.171944253400396	0.0439243120629047	6.81852525302729e-05
RAC1	chr7:6452415:G:T	LPS	NK	-0.0936292083349176	0.0443190358181441	0.0179584821922885
RAC1	chr7:6452415:G:T	LPS	CD8T	-0.106057378641121	0.0401247437505312	0.0052853986210033
RAC1	chr7:6452415:G:T	LPS	monocyte	-0.154520210051183	0.0450672795307917	0.00043569986743075
RAC1	chr7:6452415:G:T	LPS	B	-0.152400105151262	0.0455325836400502	0.000469737117002933
RAC1	chr7:6452415:G:T	LPS	CD4T	-0.211082737180333	0.0465974918811265	2.17757856380008e-06
RAC1	chr7:6452415:G:T	Tcruzi	NK	-0.0965169174485938	0.0465156665621678	0.0190423583400101
RAC1	chr7:6452415:G:T	Tcruzi	CD8T	-0.122411154520967	0.0417216688794487	0.00242223317504431
RAC1	chr7:6452415:G:T	Tcruzi	monocyte	-0.243633384016689	0.0473261818010248	1.61323190361884e-08
RAC1	chr7:6452415:G:T	Tcruzi	B	-0.15103123563868	0.0450252954223948	0.00038626546073961
RAC1	chr7:6452415:G:T	Tcruzi	CD4T	-0.221816005107546	0.0490488866999088	1.10315184298493e-06
RAC1	chr7:6471355:T:A	NI	NK	-0.0936754393492201	0.0967646415798725	0.188146564242934
RAC1	chr7:6471355:T:A	NI	CD8T	-0.111941168788611	0.104592603486308	0.16902230016589
RAC1	chr7:6471355:T:A	NI	monocyte	-0.103048568863249	0.115170580678335	0.208248446349056
RAC1	chr7:6471355:T:A	NI	B	-0.108157889005835	0.109036072587789	0.180931262747692
RAC1	chr7:6471355:T:A	NI	CD4T	-0.178455837953078	0.147689903653583	0.130656132192156
RAC1	chr7:6471355:T:A	IAV	NK	-0.0871872473080175	0.090139459857674	0.187548734771614
RAC1	chr7:6471355:T:A	IAV	CD8T	-0.0736406069259743	0.079936324012336	0.201410356744318
RAC1	chr7:6471355:T:A	IAV	monocyte	-0.065152396910406	0.0898310930225011	0.267231437458199
RAC1	chr7:6471355:T:A	IAV	B	-0.0838405787312596	0.0901852298555129	0.199315055513163
RAC1	chr7:6471355:T:A	IAV	CD4T	-0.158312665302125	0.130124486041884	0.129251479208504
RAC1	chr7:6471355:T:A	LPS	NK	-0.111252947511914	0.105732910219603	0.159215676642053
RAC1	chr7:6471355:T:A	LPS	CD8T	-0.104165078605087	0.0954089692356521	0.157981849434073
RAC1	chr7:6471355:T:A	LPS	monocyte	-0.0914904602334724	0.109815745005394	0.230725690043442
RAC1	chr7:6471355:T:A	LPS	B	-0.0969084323042532	0.10245502606405	0.194790892034464
RAC1	chr7:6471355:T:A	LPS	CD4T	-0.187713991876622	0.151366550260303	0.120844847873181
RAC1	chr7:6471355:T:A	Tcruzi	NK	-0.0844584491549925	0.0949983584516697	0.21157154864216
RAC1	chr7:6471355:T:A	Tcruzi	CD8T	-0.108503219919343	0.101157197871944	0.167503118770319
RAC1	chr7:6471355:T:A	Tcruzi	monocyte	-0.101790680989441	0.112114704076326	0.210001365591988
RAC1	chr7:6471355:T:A	Tcruzi	B	-0.106789876919977	0.105679227231677	0.173985312371928
RAC1	chr7:6471355:T:A	Tcruzi	CD4T	-0.173865651243443	0.142704387515841	0.129788822839824
RAC2	chr22:37207012:C:T	NI	NK	0.184815605620851	0.0420151053093925	2.5710630678403e-06
RAC2	chr22:37207012:C:T	NI	CD8T	0.199409295916581	0.0418352716999038	1.96772824006465e-06
RAC2	chr22:37207012:C:T	NI	monocyte	0.0484244002685468	0.0323231017824217	0.0679750340205092
RAC2	chr22:37207012:C:T	NI	B	0.113277845334076	0.0371170681330662	0.00158701869292339
RAC2	chr22:37207012:C:T	NI	CD4T	0.193124002070453	0.0397775587145272	2.75849389617323e-06
RAC2	chr22:37207012:C:T	IAV	NK	0.18194870625402	0.0406782912157368	8.80451111106485e-07
RAC2	chr22:37207012:C:T	IAV	CD8T	0.149521975217512	0.0384196643555591	6.72194062778025e-05
RAC2	chr22:37207012:C:T	IAV	monocyte	0.0571156268733264	0.0306895615574297	0.0313271645526947
RAC2	chr22:37207012:C:T	IAV	B	0.14073306576487	0.0353617035667721	1.28384073640766e-05
RAC2	chr22:37207012:C:T	IAV	CD4T	0.207649461596764	0.0348313434194865	1.1901573756478e-09
RAC2	chr22:37207012:C:T	LPS	NK	0.195109163739831	0.0404449536225563	1.99809268953913e-07
RAC2	chr22:37207012:C:T	LPS	CD8T	0.162268637525829	0.0386347665837752	5.5896063062748e-05
RAC2	chr22:37207012:C:T	LPS	monocyte	0.0581450925964721	0.0305499773447733	0.028725643159143
RAC2	chr22:37207012:C:T	LPS	B	0.122098265101622	0.0322840881193001	0.000110902354379681
RAC2	chr22:37207012:C:T	LPS	CD4T	0.211113041808647	0.0332091548335875	1.95340004097578e-10
RAC2	chr22:37207012:C:T	Tcruzi	NK	0.182782726339647	0.0448583700795566	2.36470443768863e-05
RAC2	chr22:37207012:C:T	Tcruzi	CD8T	0.171690483412019	0.0407835298944878	7.39113417111454e-05
RAC2	chr22:37207012:C:T	Tcruzi	monocyte	0.0788019231550244	0.0327014751217722	0.00746642516358614
RAC2	chr22:37207012:C:T	Tcruzi	B	0.134687160535364	0.0391256030540146	0.000229747466762673
RAC2	chr22:37207012:C:T	Tcruzi	CD4T	0.21741497538849	0.0395335599458792	3.05019352447606e-08
RAC2	chr22:37207706:G:A	NI	NK	-0.156600539364797	0.0441814262424066	0.000399021307716296
RAC2	chr22:37207706:G:A	NI	CD8T	-0.226224122080855	0.0456233531379185	1.32030285238116e-06
RAC2	chr22:37207706:G:A	NI	monocyte	-0.0705140452221392	0.035008109694564	0.0226383820110994
RAC2	chr22:37207706:G:A	NI	B	-0.178016650276963	0.0407020451717857	8.40126416778997e-06
RAC2	chr22:37207706:G:A	NI	CD4T	-0.234939325836868	0.0436077677010543	3.07419742218151e-07
RAC2	chr22:37207706:G:A	IAV	NK	-0.192856184058468	0.044378409108876	2.09885558977163e-06
RAC2	chr22:37207706:G:A	IAV	CD8T	-0.178382731115369	0.0430858496755709	1.32551772632494e-05
RAC2	chr22:37207706:G:A	IAV	monocyte	-0.0420076949251991	0.0339768645164808	0.10844690862771
RAC2	chr22:37207706:G:A	IAV	B	-0.178155961989992	0.0384850168978612	5.84866454933497e-07
RAC2	chr22:37207706:G:A	IAV	CD4T	-0.245725689139437	0.0376862957964541	1.18036247442888e-10
RAC2	chr22:37207706:G:A	LPS	NK	-0.193446620364606	0.0429376774990462	3.28105828795167e-06
RAC2	chr22:37207706:G:A	LPS	CD8T	-0.206985958164129	0.0434995175198716	1.95387459289709e-06
RAC2	chr22:37207706:G:A	LPS	monocyte	-0.0903954728963932	0.0333436030547136	0.00327227435954447
RAC2	chr22:37207706:G:A	LPS	B	-0.162061940921492	0.0351600927022976	4.82503372145615e-06
RAC2	chr22:37207706:G:A	LPS	CD4T	-0.283309152143128	0.0366629476347734	9.99200722162641e-16
RAC2	chr22:37207706:G:A	Tcruzi	NK	-0.184934560841326	0.0487078384619229	8.60600525141031e-05
RAC2	chr22:37207706:G:A	Tcruzi	CD8T	-0.208412079896681	0.0448094501854762	1.05298451710256e-05
RAC2	chr22:37207706:G:A	Tcruzi	monocyte	-0.0810430472855115	0.0354292016208298	0.01111769267531
RAC2	chr22:37207706:G:A	Tcruzi	B	-0.189862959752697	0.0437018479383776	3.5217533772558e-06
RAC2	chr22:37207706:G:A	Tcruzi	CD4T	-0.247910977200261	0.0427472862565546	3.23361756260354e-08
RAC2	chr22:37219320:C:A	NI	NK	0.144207980486386	0.0446411200335773	0.00110804380751021
RAC2	chr22:37219320:C:A	NI	CD8T	0.25525388246358	0.0487179318638327	2.95205396165273e-08
RAC2	chr22:37219320:C:A	NI	monocyte	0.0813304989801324	0.0360019913762604	0.0125428361095341
RAC2	chr22:37219320:C:A	NI	B	0.105321431601834	0.0413767856573939	0.00637945806540696
RAC2	chr22:37219320:C:A	NI	CD4T	0.257321604266349	0.044739937069545	3.17879342563964e-08
RAC2	chr22:37219320:C:A	IAV	NK	0.150808406179217	0.0428899919905205	0.000202740729163357
RAC2	chr22:37219320:C:A	IAV	CD8T	0.149953103560412	0.041522308630471	0.000323352858036635
RAC2	chr22:37219320:C:A	IAV	monocyte	0.0478631911793991	0.0346232318354188	0.0841588528084922
RAC2	chr22:37219320:C:A	IAV	B	0.0839249535663099	0.0372942700160861	0.0133828138897638
RAC2	chr22:37219320:C:A	IAV	CD4T	0.213974570157545	0.0384066968855495	7.16464927327863e-08
RAC2	chr22:37219320:C:A	LPS	NK	0.163457597877828	0.043157113323961	9.52155686181748e-05
RAC2	chr22:37219320:C:A	LPS	CD8T	0.229008887835968	0.0476633779277544	4.25324098845689e-08
RAC2	chr22:37219320:C:A	LPS	monocyte	0.0968704487603613	0.0348957005803181	0.0026286633114354
RAC2	chr22:37219320:C:A	LPS	B	0.110112520414376	0.0363990321696664	0.00141964024159638
RAC2	chr22:37219320:C:A	LPS	CD4T	0.265666995510902	0.0385582735479294	6.28544300338379e-13
RAC2	chr22:37219320:C:A	Tcruzi	NK	0.177803301857754	0.0492127072278283	0.000119686165037933
RAC2	chr22:37219320:C:A	Tcruzi	CD8T	0.258182431898197	0.0498844985784968	5.24059549035348e-09
RAC2	chr22:37219320:C:A	Tcruzi	monocyte	0.093748998701191	0.0358046696740488	0.00430731969421918
RAC2	chr22:37219320:C:A	Tcruzi	B	0.120358789383658	0.0426637940575216	0.00212693381220899
RAC2	chr22:37219320:C:A	Tcruzi	CD4T	0.26031431651675	0.0440425009055959	6.51723464580153e-09
RAC2	chr22:37221362:T:A	NI	NK	0.467908323457562	0.107533542232476	1.41578279755093e-06
RAC2	chr22:37221362:T:A	NI	CD8T	0.582068274325886	0.113204244308893	9.53405761477039e-09
RAC2	chr22:37221362:T:A	NI	monocyte	0.0989874376346191	0.0816201956625229	0.111887412846207
RAC2	chr22:37221362:T:A	NI	B	0.179387281914745	0.0941256348854968	0.0299565448656535
RAC2	chr22:37221362:T:A	NI	CD4T	0.481658805382401	0.100368119864662	3.95321590841362e-06
RAC2	chr22:37221362:T:A	IAV	NK	0.404545558462306	0.10008854218198	1.19579743576052e-05
RAC2	chr22:37221362:T:A	IAV	CD8T	0.370861043559759	0.0952865345010752	6.4362016653726e-05
RAC2	chr22:37221362:T:A	IAV	monocyte	-0.000956084624736768	0.0780810921096871	0.498767197688462
RAC2	chr22:37221362:T:A	IAV	B	0.172794525867179	0.0852610661196132	0.0212322715774296
RAC2	chr22:37221362:T:A	IAV	CD4T	0.417275604604175	0.0854100151737177	1.98500028344576e-06
RAC2	chr22:37221362:T:A	LPS	NK	0.464036764371067	0.102647581850505	6.6685264682314e-07
RAC2	chr22:37221362:T:A	LPS	CD8T	0.495019307714632	0.103722565615245	1.49708453186541e-07
RAC2	chr22:37221362:T:A	LPS	monocyte	0.0389134209381275	0.0788434875111738	0.309366634221433
RAC2	chr22:37221362:T:A	LPS	B	0.208794293790211	0.083200656000788	0.00622895768682788
RAC2	chr22:37221362:T:A	LPS	CD4T	0.533318600638674	0.0869624964723911	1.07830409717695e-10
RAC2	chr22:37221362:T:A	Tcruzi	NK	0.492549933427745	0.117163034591282	2.27316584975864e-06
RAC2	chr22:37221362:T:A	Tcruzi	CD8T	0.552065043810813	0.109413760580793	3.55285732727836e-08
RAC2	chr22:37221362:T:A	Tcruzi	monocyte	0.0863231157977823	0.0810581658462469	0.142291888616633
RAC2	chr22:37221362:T:A	Tcruzi	B	0.179815900505135	0.0947683972662158	0.0298453521352841
RAC2	chr22:37221362:T:A	Tcruzi	CD4T	0.518343719017234	0.0979511196447376	1.13713083936765e-07
RAC2	chr22:37226549:C:T	NI	NK	-0.161006674391994	0.128903412439921	0.103698380682898
RAC2	chr22:37226549:C:T	NI	CD8T	-0.144962750687756	0.133251759993667	0.135668346740763
RAC2	chr22:37226549:C:T	NI	monocyte	-0.734156521375725	0.112290076973101	3.87989640415753e-12
RAC2	chr22:37226549:C:T	NI	B	-0.250984603252755	0.124233847105546	0.0207984365755303
RAC2	chr22:37226549:C:T	NI	CD4T	-0.0949118065643047	0.136180641042973	0.239464955956402
RAC2	chr22:37226549:C:T	IAV	NK	-0.286340502178335	0.128256190612856	0.00869150823062648
RAC2	chr22:37226549:C:T	IAV	CD8T	-0.135889621722523	0.118207837936292	0.120377253883631
RAC2	chr22:37226549:C:T	IAV	monocyte	-0.549558350947511	0.102703640632518	5.75896640375717e-08
RAC2	chr22:37226549:C:T	IAV	B	-0.213854734546316	0.109552846694951	0.0247164790017255
RAC2	chr22:37226549:C:T	IAV	CD4T	-0.16115700133545	0.114917356361758	0.0796355928094034
RAC2	chr22:37226549:C:T	LPS	NK	-0.276385076252959	0.127879337092325	0.0123534356261275
RAC2	chr22:37226549:C:T	LPS	CD8T	-0.180762599668602	0.122483477177225	0.0669628187604953
RAC2	chr22:37226549:C:T	LPS	monocyte	-0.740456251149301	0.108719309646299	2.70450328798688e-13
RAC2	chr22:37226549:C:T	LPS	B	-0.214573256551792	0.11068114199369	0.0270765572386538
RAC2	chr22:37226549:C:T	LPS	CD4T	-0.119297623748422	0.115646183146635	0.15059522515345
RAC2	chr22:37226549:C:T	Tcruzi	NK	-0.119299859734143	0.139312773369633	0.190014486737325
RAC2	chr22:37226549:C:T	Tcruzi	CD8T	-0.136062716463223	0.13024826987024	0.144930135284931
RAC2	chr22:37226549:C:T	Tcruzi	monocyte	-0.663309813528865	0.108468490473296	7.66075203273431e-10
RAC2	chr22:37226549:C:T	Tcruzi	B	-0.30934855076805	0.127719781265065	0.00560011216733636
RAC2	chr22:37226549:C:T	Tcruzi	CD4T	-0.161408890208644	0.129853381290474	0.105333893634876
RAC2	chr22:37352354:A:G	NI	NK	0.0637391256894138	0.0661040881414049	0.174627181271661
RAC2	chr22:37352354:A:G	NI	CD8T	0.135486467119109	0.0958538436706561	0.0704547681584621
RAC2	chr22:37352354:A:G	NI	monocyte	-0.0703858204411153	0.0592431112734129	0.127008616378696
RAC2	chr22:37352354:A:G	NI	B	0.0816272873853716	0.0720065623642296	0.132385442165081
RAC2	chr22:37352354:A:G	NI	CD4T	0.0402445038934974	0.0685672159018677	0.290313330294468
RAC2	chr22:37352354:A:G	IAV	NK	0.0559608005176284	0.0620999453585081	0.191260099992434
RAC2	chr22:37352354:A:G	IAV	CD8T	0.0984738590050296	0.0782273677840562	0.0867289866757221
RAC2	chr22:37352354:A:G	IAV	monocyte	-0.0784707128424519	0.0579425763567161	0.0945692709748361
RAC2	chr22:37352354:A:G	IAV	B	0.0213735045094018	0.0530895116088611	0.354838234134385
RAC2	chr22:37352354:A:G	IAV	CD4T	0.0158996190327746	0.0580917527109179	0.397022748940436
RAC2	chr22:37352354:A:G	LPS	NK	0.0603497932803691	0.0640781749494633	0.181811623715103
RAC2	chr22:37352354:A:G	LPS	CD8T	0.0921901211477109	0.0728783365563012	0.0986274497236514
RAC2	chr22:37352354:A:G	LPS	monocyte	-0.0971176722152805	0.0628665388231468	0.0700917835153357
RAC2	chr22:37352354:A:G	LPS	B	0.0389142042230673	0.0559628712100453	0.260237710472974
RAC2	chr22:37352354:A:G	LPS	CD4T	0.0381293014503074	0.0595447564328058	0.277940608156348
RAC2	chr22:37352354:A:G	Tcruzi	NK	0.0822968507278194	0.0752685745954622	0.137621484457968
RAC2	chr22:37352354:A:G	Tcruzi	CD8T	0.110936407907483	0.0826743766042674	0.0851414649798462
RAC2	chr22:37352354:A:G	Tcruzi	monocyte	-0.0474511070580812	0.0571968534026462	0.214469227856954
RAC2	chr22:37352354:A:G	Tcruzi	B	0.049048302435995	0.0627505823899624	0.229561027435615
RAC2	chr22:37352354:A:G	Tcruzi	CD4T	0.0599750468297063	0.0686338730301451	0.205073077663326
RACK1	chr5:181153001:G:T	NI	NK	-0.0948572269277229	0.0469753804496761	0.0158820644702251
RACK1	chr5:181153001:G:T	NI	CD8T	-0.109075793339628	0.036494217485728	0.00148932865627627
RACK1	chr5:181153001:G:T	NI	monocyte	-0.0625092029510727	0.0571777208914178	0.135778622038399
RACK1	chr5:181153001:G:T	NI	B	-0.125119721638022	0.0554723115480033	0.00554119062426606
RACK1	chr5:181153001:G:T	NI	CD4T	-0.0774786274780912	0.045920791592436	0.0505231803421765
RACK1	chr5:181153001:G:T	IAV	NK	-0.0729044253614273	0.0428254917861548	0.0408025497494429
RACK1	chr5:181153001:G:T	IAV	CD8T	-0.0785974483883747	0.0372074756061005	0.0137544323337151
RACK1	chr5:181153001:G:T	IAV	monocyte	-0.0397764884805771	0.0524688033086876	0.219088260018375
RACK1	chr5:181153001:G:T	IAV	B	-0.101251054287086	0.0478529402190746	0.010009648471789
RACK1	chr5:181153001:G:T	IAV	CD4T	-0.0678338669164129	0.0427515392994316	0.0590752414933076
RACK1	chr5:181153001:G:T	LPS	NK	-0.0876954652299743	0.045262513463014	0.0228945972800094
RACK1	chr5:181153001:G:T	LPS	CD8T	-0.105736442950639	0.0360413774314339	0.00117918998431166
RACK1	chr5:181153001:G:T	LPS	monocyte	-0.055159193659776	0.0602604731874953	0.176806493692244
RACK1	chr5:181153001:G:T	LPS	B	-0.123941447772583	0.0545530911161132	0.00536796569922449
RACK1	chr5:181153001:G:T	LPS	CD4T	-0.0884631509183305	0.0435964100939668	0.0227052119727235
RACK1	chr5:181153001:G:T	Tcruzi	NK	-0.0883627581484396	0.0479339584070726	0.0284801403627022
RACK1	chr5:181153001:G:T	Tcruzi	CD8T	-0.103389514485772	0.0358222196783529	0.00198806659745931
RACK1	chr5:181153001:G:T	Tcruzi	monocyte	-0.0605929067654814	0.0566479073169852	0.140557218428386
RACK1	chr5:181153001:G:T	Tcruzi	B	-0.116671320807325	0.0524033875588855	0.00648019670343647
RACK1	chr5:181153001:G:T	Tcruzi	CD4T	-0.0847621928529199	0.0433013938651801	0.0278964248727557
RACK1	chr5:181163006:C:T	NI	NK	-0.149210725117662	0.0930585036158407	0.0402782153158188
RACK1	chr5:181163006:C:T	NI	CD8T	-0.213293907333934	0.092475995770638	0.0116320073833567
RACK1	chr5:181163006:C:T	NI	monocyte	-0.115967681245305	0.119139600842811	0.155253804924361
RACK1	chr5:181163006:C:T	NI	B	-0.112658201289428	0.0984950420601212	0.113778493273406
RACK1	chr5:181163006:C:T	NI	CD4T	-0.171006282061502	0.0964862466933089	0.0377102160900419
RACK1	chr5:181163006:C:T	IAV	NK	-0.110892001253666	0.0822738875207159	0.0762593271568677
RACK1	chr5:181163006:C:T	IAV	CD8T	-0.123501281191489	0.0730238193233715	0.0363626394628013
RACK1	chr5:181163006:C:T	IAV	monocyte	-0.0530823488532567	0.0996918542519918	0.285338347430574
RACK1	chr5:181163006:C:T	IAV	B	-0.0796315632119931	0.0851004772530473	0.161455781676535
RACK1	chr5:181163006:C:T	IAV	CD4T	-0.103333107414637	0.0858727109403123	0.111146903641674
RACK1	chr5:181163006:C:T	LPS	NK	-0.149328374818093	0.0927307812961367	0.0394121532983194
RACK1	chr5:181163006:C:T	LPS	CD8T	-0.160078869865043	0.0759930276714182	0.0162649925971881
RACK1	chr5:181163006:C:T	LPS	monocyte	-0.0758999922369901	0.116972583235889	0.249216950575999
RACK1	chr5:181163006:C:T	LPS	B	-0.107172472846455	0.0968981239197536	0.122313840308773
RACK1	chr5:181163006:C:T	LPS	CD4T	-0.150266589890298	0.0921567834901493	0.0504006062606642
RACK1	chr5:181163006:C:T	Tcruzi	NK	-0.158256676995472	0.097952634449751	0.0376258161120245
RACK1	chr5:181163006:C:T	Tcruzi	CD8T	-0.224118559868397	0.0978698801969403	0.0108090756187725
RACK1	chr5:181163006:C:T	Tcruzi	monocyte	-0.0835468897333776	0.113303874385548	0.222196791609052
RACK1	chr5:181163006:C:T	Tcruzi	B	-0.111148047320155	0.0946496390462515	0.106374680556094
RACK1	chr5:181163006:C:T	Tcruzi	CD4T	-0.1657714313346	0.0921495679388064	0.0353354792249224
RACK1	chr5:181164167:A:G	NI	NK	0.0525918229461216	0.0410334432335875	0.106356497397123
RACK1	chr5:181164167:A:G	NI	CD8T	0.0614777855497435	0.036369398686765	0.0687454886681108
RACK1	chr5:181164167:A:G	NI	monocyte	0.0355945856493699	0.0494383128919036	0.246515807559728
RACK1	chr5:181164167:A:G	NI	B	0.039795600369804	0.0426714344591843	0.187565683868563
RACK1	chr5:181164167:A:G	NI	CD4T	0.0671145012859801	0.0444189345251266	0.085985720252492
RACK1	chr5:181164167:A:G	IAV	NK	0.0472138886628456	0.0377074063075299	0.1125888919241
RACK1	chr5:181164167:A:G	IAV	CD8T	0.0426719448253366	0.0321809874633152	0.103270030511699
RACK1	chr5:181164167:A:G	IAV	monocyte	0.0433672306048366	0.0450123462315902	0.180313326977085
RACK1	chr5:181164167:A:G	IAV	B	0.0421598188939562	0.0392368026548989	0.149776337959847
RACK1	chr5:181164167:A:G	IAV	CD4T	0.0749458147548514	0.0444365893201297	0.0638854163266635
RACK1	chr5:181164167:A:G	LPS	NK	0.0585343358753777	0.042411813669215	0.0880304782030455
RACK1	chr5:181164167:A:G	LPS	CD8T	0.0509857188902234	0.0323996735948218	0.0766457118403366
RACK1	chr5:181164167:A:G	LPS	monocyte	0.038972768289178	0.0503934979326951	0.233577828349793
RACK1	chr5:181164167:A:G	LPS	B	0.0475338767216028	0.043568341888154	0.147165339892238
RACK1	chr5:181164167:A:G	LPS	CD4T	0.0799713466935196	0.0468003659854689	0.0625348227605664
RACK1	chr5:181164167:A:G	Tcruzi	NK	0.0604206104805445	0.0450050205411209	0.0909302445120224
RACK1	chr5:181164167:A:G	Tcruzi	CD8T	0.0620577709591707	0.0362900396382806	0.0651019564526209
RACK1	chr5:181164167:A:G	Tcruzi	monocyte	0.0404855095777152	0.0488205101357462	0.219096835935289
RACK1	chr5:181164167:A:G	Tcruzi	B	0.0408416792938864	0.0411495946881548	0.17123365241697
RACK1	chr5:181164167:A:G	Tcruzi	CD4T	0.0761461208041686	0.0452726518347789	0.066235858580095
RACK1	chr5:181169173:A:G	NI	NK	-0.106669544685221	0.0710946769450105	0.0629737631917672
RACK1	chr5:181169173:A:G	NI	CD8T	-0.124513666006965	0.0662200860892967	0.0431396146551788
RACK1	chr5:181169173:A:G	NI	monocyte	-0.0655282790276055	0.0816377661774603	0.217574478664144
RACK1	chr5:181169173:A:G	NI	B	-0.0765992027357939	0.0718228232739405	0.145615096586781
RACK1	chr5:181169173:A:G	NI	CD4T	-0.111652129385834	0.0732879216092685	0.0752060211185539
RACK1	chr5:181169173:A:G	IAV	NK	-0.102144656414373	0.0682623759234664	0.0611949646413831
RACK1	chr5:181169173:A:G	IAV	CD8T	-0.0997256736656279	0.0616855328303117	0.0502622090894972
RACK1	chr5:181169173:A:G	IAV	monocyte	-0.0584764320212329	0.0717072993182637	0.215562913238162
RACK1	chr5:181169173:A:G	IAV	B	-0.0626749881719596	0.0641462942880622	0.164281562802674
RACK1	chr5:181169173:A:G	IAV	CD4T	-0.09704085098222	0.065881209563258	0.0798692189016627
RACK1	chr5:181169173:A:G	LPS	NK	-0.107829179247093	0.0708867012510413	0.0606057329388333
RACK1	chr5:181169173:A:G	LPS	CD8T	-0.104435778729391	0.0590038840671499	0.0469465932365575
RACK1	chr5:181169173:A:G	LPS	monocyte	-0.0790065774718108	0.084413095882435	0.180353383834645
RACK1	chr5:181169173:A:G	LPS	B	-0.0769002389909719	0.0712573303681108	0.142142152410785
RACK1	chr5:181169173:A:G	LPS	CD4T	-0.105653793308363	0.0701707889636298	0.076831128723457
RACK1	chr5:181169173:A:G	Tcruzi	NK	-0.106417999504765	0.072146154510038	0.0666859368019569
RACK1	chr5:181169173:A:G	Tcruzi	CD8T	-0.123826163248749	0.0659548076357627	0.0420776574489158
RACK1	chr5:181169173:A:G	Tcruzi	monocyte	-0.0604917735366762	0.0799390632847466	0.233279711248437
RACK1	chr5:181169173:A:G	Tcruzi	B	-0.0681184280072492	0.0683303021571341	0.161536088135315
RACK1	chr5:181169173:A:G	Tcruzi	CD4T	-0.11109398244975	0.0706410714413372	0.0692707301597214
RACK1	chr5:181230219:C:T	NI	NK	-0.137024030144118	0.0647485650421335	0.0132319055913088
RACK1	chr5:181230219:C:T	NI	CD8T	-0.197253809891361	0.0555141687812645	0.000107240560837774
RACK1	chr5:181230219:C:T	NI	monocyte	-0.121818836373486	0.0832200694548987	0.0671787966871682
RACK1	chr5:181230219:C:T	NI	B	-0.135084105643115	0.0718342423267571	0.0251785168715167
RACK1	chr5:181230219:C:T	NI	CD4T	-0.225439389723618	0.0695679624725088	0.000316772273691313
RACK1	chr5:181230219:C:T	IAV	NK	-0.119352695428597	0.0605759274823379	0.0196200238537508
RACK1	chr5:181230219:C:T	IAV	CD8T	-0.113719845479061	0.0523796028080717	0.0133342942258096
RACK1	chr5:181230219:C:T	IAV	monocyte	-0.078869270396645	0.0737939084327545	0.134851730503889
RACK1	chr5:181230219:C:T	IAV	B	-0.119198488340993	0.0650125871845067	0.0251589445757322
RACK1	chr5:181230219:C:T	IAV	CD4T	-0.162572710904104	0.0598446167660043	0.00414049486401535
RACK1	chr5:181230219:C:T	LPS	NK	-0.140286486093283	0.0641540109947552	0.0106888118407102
RACK1	chr5:181230219:C:T	LPS	CD8T	-0.149475475538775	0.0492078896585727	0.00104181752735144
RACK1	chr5:181230219:C:T	LPS	monocyte	-0.100324291351349	0.0851561812019681	0.114353049247394
RACK1	chr5:181230219:C:T	LPS	B	-0.142178489099981	0.0718279045347972	0.0183440305922765
RACK1	chr5:181230219:C:T	LPS	CD4T	-0.210927715735227	0.066833202499206	0.000433585868821917
RACK1	chr5:181230219:C:T	Tcruzi	NK	-0.132966202202386	0.0668566506319105	0.020513603282472
RACK1	chr5:181230219:C:T	Tcruzi	CD8T	-0.200573831141505	0.0577213466613407	9.00662087467419e-05
RACK1	chr5:181230219:C:T	Tcruzi	monocyte	-0.117712087384933	0.082832954303618	0.0720026206362949
RACK1	chr5:181230219:C:T	Tcruzi	B	-0.130924795967686	0.0694593255723392	0.0239591037370648
RACK1	chr5:181230219:C:T	Tcruzi	CD4T	-0.20560951019634	0.0653817110865372	0.000674091557655077
RACK1	chr5:181271412:T:C	NI	NK	-0.0814986601699779	0.0377706628866352	0.00746897408492409
RACK1	chr5:181271412:T:C	NI	CD8T	-0.0456895256929221	0.0232181654786405	0.0257991567615349
RACK1	chr5:181271412:T:C	NI	monocyte	-0.038634391245161	0.0391307768601518	0.158711870978434
RACK1	chr5:181271412:T:C	NI	B	-0.132522824579768	0.0426590615333498	0.000179665798902717
RACK1	chr5:181271412:T:C	NI	CD4T	-0.0683076994473743	0.0302905254398413	0.0117908225530516
RACK1	chr5:181271412:T:C	IAV	NK	-0.0619848901896711	0.0324793174083374	0.0212042143334779
RACK1	chr5:181271412:T:C	IAV	CD8T	-0.0335619359863849	0.0264370834675178	0.0974720128562495
RACK1	chr5:181271412:T:C	IAV	monocyte	-0.017402585874716	0.0355537069628975	0.305013205741001
RACK1	chr5:181271412:T:C	IAV	B	-0.102911892963695	0.0362910486499205	0.000648962767819561
RACK1	chr5:181271412:T:C	IAV	CD4T	-0.0454319904253591	0.0286013013992015	0.0577771747651149
RACK1	chr5:181271412:T:C	LPS	NK	-0.0750571216967064	0.0351111081789225	0.00997507848799606
RACK1	chr5:181271412:T:C	LPS	CD8T	-0.0294225332831666	0.0225561249457998	0.0969575824223716
RACK1	chr5:181271412:T:C	LPS	monocyte	-0.0212059597140085	0.0411390407077285	0.297381884095962
RACK1	chr5:181271412:T:C	LPS	B	-0.116464881887974	0.0387095626223713	0.000459277456682727
RACK1	chr5:181271412:T:C	LPS	CD4T	-0.0715177233176545	0.0298834903765688	0.00730743975030157
RACK1	chr5:181271412:T:C	Tcruzi	NK	-0.0726743643401746	0.0383740669234209	0.0201984386639338
RACK1	chr5:181271412:T:C	Tcruzi	CD8T	-0.0602899304914872	0.0237511373237355	0.00476774829459081
RACK1	chr5:181271412:T:C	Tcruzi	monocyte	-0.025985552081387	0.0392377037178464	0.248760444778377
RACK1	chr5:181271412:T:C	Tcruzi	B	-0.103323310433098	0.0366215102791597	0.00129319754979396
RACK1	chr5:181271412:T:C	Tcruzi	CD4T	-0.0692901627712295	0.0296294128707703	0.00903329517768048
RACK1	chr5:181289092:G:T	NI	NK	-0.234549687583539	0.125042584402785	0.0095434838704288
RACK1	chr5:181289092:G:T	NI	CD8T	-0.154331802048655	0.0782542240542675	0.0271428905533411
RACK1	chr5:181289092:G:T	NI	monocyte	-0.124961390366282	0.11739553116986	0.137144076268284
RACK1	chr5:181289092:G:T	NI	B	-0.153623768316259	0.107295800403726	0.0623112499208766
RACK1	chr5:181289092:G:T	NI	CD4T	-0.197627391299915	0.0993210367146665	0.0223045288609498
RACK1	chr5:181289092:G:T	IAV	NK	-0.207140657814409	0.110431900142045	0.0113857278262209
RACK1	chr5:181289092:G:T	IAV	CD8T	-0.16539776048885	0.0851256083062944	0.0137718296421698
RACK1	chr5:181289092:G:T	IAV	monocyte	-0.0867602935877689	0.104652178431558	0.193411488483789
RACK1	chr5:181289092:G:T	IAV	B	-0.110872863077894	0.093520259024498	0.10500429928756
RACK1	chr5:181289092:G:T	IAV	CD4T	-0.164266678043543	0.0896712612808173	0.0327292239097725
RACK1	chr5:181289092:G:T	LPS	NK	-0.2481310344431	0.129551046326814	0.00790425439439479
RACK1	chr5:181289092:G:T	LPS	CD8T	-0.157519433846313	0.0738071308387154	0.0151814595445338
RACK1	chr5:181289092:G:T	LPS	monocyte	-0.146580509143204	0.123125621031043	0.106690143562739
RACK1	chr5:181289092:G:T	LPS	B	-0.138775893043727	0.103341577594076	0.0790491391562492
RACK1	chr5:181289092:G:T	LPS	CD4T	-0.20232308653596	0.098019511344633	0.0168248668982062
RACK1	chr5:181289092:G:T	Tcruzi	NK	-0.223288932335108	0.120194326532671	0.0121821571750392
RACK1	chr5:181289092:G:T	Tcruzi	CD8T	-0.205455167376893	0.0855126070357006	0.00709594997911056
RACK1	chr5:181289092:G:T	Tcruzi	monocyte	-0.141325487304346	0.117684014281333	0.106330020962858
RACK1	chr5:181289092:G:T	Tcruzi	B	-0.141688507574232	0.101648440282633	0.0685847590177056
RACK1	chr5:181289092:G:T	Tcruzi	CD4T	-0.201437380652137	0.0968931463297477	0.0167703912705846
RACK1	chr5:181290335:T:C	NI	NK	-0.290488484335417	0.0963415476079278	0.000362436915621878
RACK1	chr5:181290335:T:C	NI	CD8T	-0.23799701350598	0.0623603272440109	0.000227573203602893
RACK1	chr5:181290335:T:C	NI	monocyte	-0.301993700749248	0.103459362539238	0.00165295580594715
RACK1	chr5:181290335:T:C	NI	B	-0.289267234532977	0.0945553692867738	0.000815332406483349
RACK1	chr5:181290335:T:C	NI	CD4T	-0.213206536652841	0.0825607982405806	0.00946781151664256
RACK1	chr5:181290335:T:C	IAV	NK	-0.243160924394696	0.0819706025986202	0.00197689229303744
RACK1	chr5:181290335:T:C	IAV	CD8T	-0.218685065451922	0.0732273621491834	0.00166012951408834
RACK1	chr5:181290335:T:C	IAV	monocyte	-0.241522634452408	0.0906091998906326	0.00684186356950356
RACK1	chr5:181290335:T:C	IAV	B	-0.250351401942267	0.0833654317265013	0.0017519624746255
RACK1	chr5:181290335:T:C	IAV	CD4T	-0.150661554487068	0.100615532889948	0.0721114226995361
RACK1	chr5:181290335:T:C	LPS	NK	-0.259614671735661	0.0840118765496122	0.00134283894295861
RACK1	chr5:181290335:T:C	LPS	CD8T	-0.231730500576927	0.0609697397467281	0.000147461385989978
RACK1	chr5:181290335:T:C	LPS	monocyte	-0.30194262172463	0.113999538506239	0.0032885236712169
RACK1	chr5:181290335:T:C	LPS	B	-0.307171127416843	0.099310642853086	0.000292186291741103
RACK1	chr5:181290335:T:C	LPS	CD4T	-0.205367840381774	0.082291650299253	0.0109195441521672
RACK1	chr5:181290335:T:C	Tcruzi	NK	-0.244981535062768	0.0893329656655542	0.0056270470008668
RACK1	chr5:181290335:T:C	Tcruzi	CD8T	-0.237699475543841	0.0622782737848053	0.000201670977102775
RACK1	chr5:181290335:T:C	Tcruzi	monocyte	-0.351386088127524	0.122327598085077	0.000200816933421444
RACK1	chr5:181290335:T:C	Tcruzi	B	-0.267882385221214	0.0875756056851818	0.00148683615370337
RACK1	chr5:181290335:T:C	Tcruzi	CD4T	-0.210509515267935	0.0806170035986666	0.00849904673735824
RACK1	chr5:181302371:A:G	NI	NK	-0.167133018308869	0.0663411300949527	0.00246814134714102
RACK1	chr5:181302371:A:G	NI	CD8T	-0.0704085438264273	0.0394343729523818	0.0388209761970653
RACK1	chr5:181302371:A:G	NI	monocyte	-0.149123840115645	0.0668196871083338	0.0140979178804791
RACK1	chr5:181302371:A:G	NI	B	-0.229494685922782	0.0658883442170817	8.59920206714993e-05
RACK1	chr5:181302371:A:G	NI	CD4T	-0.114011756369455	0.0511160254310986	0.0133792185881085
RACK1	chr5:181302371:A:G	IAV	NK	-0.130511304393214	0.0569528199572716	0.00807361908434767
RACK1	chr5:181302371:A:G	IAV	CD8T	-0.0444802729104529	0.0474463206445639	0.168579447916848
RACK1	chr5:181302371:A:G	IAV	monocyte	-0.167505212823524	0.0624957111123365	0.00299661292751541
RACK1	chr5:181302371:A:G	IAV	B	-0.192829034864619	0.0592115841903939	0.000248652389610027
RACK1	chr5:181302371:A:G	IAV	CD4T	-0.096859138775434	0.0482462330620464	0.0238988501500811
RACK1	chr5:181302371:A:G	LPS	NK	-0.156379494248497	0.0612569953475415	0.00310546718090166
RACK1	chr5:181302371:A:G	LPS	CD8T	-0.0593649994866802	0.0386128439282362	0.0638679529781746
RACK1	chr5:181302371:A:G	LPS	monocyte	-0.271572831223276	0.0791644219400756	6.55071933735041e-05
RACK1	chr5:181302371:A:G	LPS	B	-0.244144818231344	0.0664843099844692	2.38421984400938e-05
RACK1	chr5:181302371:A:G	LPS	CD4T	-0.138277512252348	0.0503898141368546	0.00277684153202562
RACK1	chr5:181302371:A:G	Tcruzi	NK	-0.153704275124212	0.0689173626809282	0.00798192081806781
RACK1	chr5:181302371:A:G	Tcruzi	CD8T	-0.104865630273344	0.0395740950210835	0.00375905849931946
RACK1	chr5:181302371:A:G	Tcruzi	monocyte	-0.184275861011386	0.0674513600772316	0.00286905590157127
RACK1	chr5:181302371:A:G	Tcruzi	B	-0.206747021852532	0.0624099838452809	0.000273548079560926
RACK1	chr5:181302371:A:G	Tcruzi	CD4T	-0.130236220549451	0.0498006744205551	0.00423947524208834
RAD51C	chr17:58594948:G:A	NI	NK	0.536292550890837	0.0739848471733864	5.19638474774423e-13
RAD51C	chr17:58594948:G:A	NI	CD8T	0.760605515745276	0.0725603605419323	7.4230492051957e-26
RAD51C	chr17:58594948:G:A	NI	monocyte	1.10963105338041	0.0655833969095136	5.65917689476018e-64
RAD51C	chr17:58594948:G:A	NI	B	0.540711618139675	0.0757875090642392	1.28157953761595e-12
RAD51C	chr17:58594948:G:A	NI	CD4T	0.833511440260527	0.0717533391685485	1.05626065790946e-30
RAD51C	chr17:58594948:G:A	IAV	NK	0.690082370055633	0.0717618045031567	2.34754540218374e-23
RAD51C	chr17:58594948:G:A	IAV	CD8T	0.507392300400285	0.0750151552355165	1.76423134494182e-11
RAD51C	chr17:58594948:G:A	IAV	monocyte	0.957310929142932	0.0693738258551519	1.29269805206346e-43
RAD51C	chr17:58594948:G:A	IAV	B	0.621534273665338	0.0742154252970203	3.73039835770548e-17
RAD51C	chr17:58594948:G:A	IAV	CD4T	0.793816737994618	0.0671464522453059	1.12077211412088e-31
RAD51C	chr17:58594948:G:A	LPS	NK	0.607924865747476	0.0738904545909371	3.13757735392869e-16
RAD51C	chr17:58594948:G:A	LPS	CD8T	0.56109324234245	0.0715306176255616	1.07136082213358e-14
RAD51C	chr17:58594948:G:A	LPS	monocyte	1.08148335299126	0.0690806344040357	2.75289864881404e-55
RAD51C	chr17:58594948:G:A	LPS	B	0.657600197948238	0.0741699619140454	1.25456306505287e-18
RAD51C	chr17:58594948:G:A	LPS	CD4T	0.871707986918214	0.067070687590619	3.58276763546746e-38
RAD51C	chr17:58594948:G:A	Tcruzi	NK	0.459192052979775	0.079486465926913	8.15214747205702e-09
RAD51C	chr17:58594948:G:A	Tcruzi	CD8T	0.601073886499069	0.0717288493333151	1.44692155690601e-16
RAD51C	chr17:58594948:G:A	Tcruzi	monocyte	1.04982049935907	0.0662667431417251	1.58392179805478e-55
RAD51C	chr17:58594948:G:A	Tcruzi	B	0.64465021951496	0.0746542618587467	4.91599654198101e-18
RAD51C	chr17:58594948:G:A	Tcruzi	CD4T	0.789340549944411	0.0692885179439592	2.07240024350362e-29
RAD51C	chr17:58777156:T:C	NI	NK	-0.0203545233930642	0.0480889434099304	0.41920389815348
RAD51C	chr17:58777156:T:C	NI	CD8T	-0.0246431873786255	0.0519621487687467	0.404416142063554
RAD51C	chr17:58777156:T:C	NI	monocyte	-0.0873476409812174	0.085466844808762	0.207290916182608
RAD51C	chr17:58777156:T:C	NI	B	-0.0424951974261469	0.0587551992485956	0.319079640057224
RAD51C	chr17:58777156:T:C	NI	CD4T	-0.0208887686799006	0.0609560611490959	0.44331350490187
RAD51C	chr17:58777156:T:C	IAV	NK	-0.0312200293832113	0.048703960281073	0.346732421374516
RAD51C	chr17:58777156:T:C	IAV	CD8T	-0.0272345671706472	0.0446666561843494	0.357260450116241
RAD51C	chr17:58777156:T:C	IAV	monocyte	-0.0639787602228283	0.0672865644241751	0.243252120111142
RAD51C	chr17:58777156:T:C	IAV	B	-0.0361733205328677	0.0513905244107569	0.323883345038714
RAD51C	chr17:58777156:T:C	IAV	CD4T	-0.0226326254193046	0.0530025669395228	0.419789317677063
RAD51C	chr17:58777156:T:C	LPS	NK	-0.0274201695097821	0.0495558373650189	0.373871858777378
RAD51C	chr17:58777156:T:C	LPS	CD8T	-0.025083374493414	0.0467326907923302	0.380243043385793
RAD51C	chr17:58777156:T:C	LPS	monocyte	-0.07725913639979	0.0802611721600103	0.232581697756516
RAD51C	chr17:58777156:T:C	LPS	B	-0.0379339420803729	0.0561123026321893	0.332110236533951
RAD51C	chr17:58777156:T:C	LPS	CD4T	-0.0300943587302665	0.0585651469984055	0.390386253713328
RAD51C	chr17:58777156:T:C	Tcruzi	NK	-0.0273389863294402	0.0509333025359856	0.381598388372112
RAD51C	chr17:58777156:T:C	Tcruzi	CD8T	-0.027856372827881	0.05096899856537	0.380334831157862
RAD51C	chr17:58777156:T:C	Tcruzi	monocyte	-0.0883138524149019	0.0857565715942107	0.215652892982659
RAD51C	chr17:58777156:T:C	Tcruzi	B	-0.0429487875489086	0.0570776950624342	0.307352396783689
RAD51C	chr17:58777156:T:C	Tcruzi	CD4T	-0.0121429041166288	0.0577500383247426	0.487457797236973
RAD51D	chr17:35015762:T:C	NI	NK	-0.0799993173275221	0.075402183028359	0.160720472556366
RAD51D	chr17:35015762:T:C	NI	CD8T	-0.123691682066545	0.0901408112060938	0.102972300359314
RAD51D	chr17:35015762:T:C	NI	monocyte	0.0533714475604375	0.0994957472870133	0.34016751960773
RAD51D	chr17:35015762:T:C	NI	B	-0.0312802959760443	0.0725221059381162	0.352402824647211
RAD51D	chr17:35015762:T:C	NI	CD4T	-0.153356365798641	0.108558613976354	0.0973248208220445
RAD51D	chr17:35015762:T:C	IAV	NK	-0.0557648879545959	0.0657195604355974	0.216621281550644
RAD51D	chr17:35015762:T:C	IAV	CD8T	-0.088515328960225	0.0726682535022297	0.119726738378515
RAD51D	chr17:35015762:T:C	IAV	monocyte	-0.0210862537648723	0.0749766606823558	0.426720518994106
RAD51D	chr17:35015762:T:C	IAV	B	-0.0252502254272089	0.0641491218892333	0.364043634903226
RAD51D	chr17:35015762:T:C	IAV	CD4T	-0.114383023507694	0.0872706294761342	0.115619415177635
RAD51D	chr17:35015762:T:C	LPS	NK	-0.078996543796789	0.0748827559680116	0.161796093680581
RAD51D	chr17:35015762:T:C	LPS	CD8T	-0.0915209882228512	0.073541099186302	0.123774987328523
RAD51D	chr17:35015762:T:C	LPS	monocyte	0.0216155047210037	0.0888470586992005	0.452834883011176
RAD51D	chr17:35015762:T:C	LPS	B	-0.039599318841315	0.0724990254152884	0.31529845176116
RAD51D	chr17:35015762:T:C	LPS	CD4T	-0.13412630307874	0.0975278817854906	0.105033297440497
RAD51D	chr17:35015762:T:C	Tcruzi	NK	-0.0898733657787226	0.0809413680491413	0.146393421162618
RAD51D	chr17:35015762:T:C	Tcruzi	CD8T	-0.10583284430329	0.0811204072405453	0.115820702127616
RAD51D	chr17:35015762:T:C	Tcruzi	monocyte	0.0238568649304842	0.085851535549072	0.441881126975393
RAD51D	chr17:35015762:T:C	Tcruzi	B	-0.0313293971256747	0.0691226895480313	0.345245300737671
RAD51D	chr17:35015762:T:C	Tcruzi	CD4T	-0.14777339698295	0.10311329147094	0.0966454948005419
RAD51D	chr17:35034092:G:A	NI	NK	-0.00272198319261737	0.0763670533222337	0.560958518034502
RAD51D	chr17:35034092:G:A	NI	CD8T	0.00472481898422842	0.083012611099258	0.571715613885883
RAD51D	chr17:35034092:G:A	NI	monocyte	-0.0922005198012984	0.131364687317886	0.306378083464271
RAD51D	chr17:35034092:G:A	NI	B	0.0730996832795183	0.122374239182349	0.366148234559438
RAD51D	chr17:35034092:G:A	NI	CD4T	-0.0380523080424449	0.104227744512549	0.45027334978352
RAD51D	chr17:35034092:G:A	IAV	NK	-0.00309183031625465	0.0718231517233177	0.557033678590035
RAD51D	chr17:35034092:G:A	IAV	CD8T	0.00262168575938486	0.0666976310528599	0.576265656253277
RAD51D	chr17:35034092:G:A	IAV	monocyte	-0.087232341438746	0.119320158409915	0.304660530001178
RAD51D	chr17:35034092:G:A	IAV	B	0.0282110430640011	0.0808294487255128	0.46515784884573
RAD51D	chr17:35034092:G:A	IAV	CD4T	-0.0197818483039732	0.0859882457218906	0.497406248346421
RAD51D	chr17:35034092:G:A	LPS	NK	-0.0216304615523313	0.0804162109720183	0.486353452594581
RAD51D	chr17:35034092:G:A	LPS	CD8T	0.0124435720872035	0.0764188051405792	0.537178456141925
RAD51D	chr17:35034092:G:A	LPS	monocyte	-0.101704876314888	0.139116908260142	0.298366348887043
RAD51D	chr17:35034092:G:A	LPS	B	0.0605522821886372	0.11115760455852	0.388879454449906
RAD51D	chr17:35034092:G:A	LPS	CD4T	-0.0323085588782294	0.0957285657351822	0.461346610642018
RAD51D	chr17:35034092:G:A	Tcruzi	NK	-0.00530393102550578	0.078384623193908	0.549944172911043
RAD51D	chr17:35034092:G:A	Tcruzi	CD8T	0.00264320709328521	0.0794151564349888	0.577516574229698
RAD51D	chr17:35034092:G:A	Tcruzi	monocyte	-0.0828789856866563	0.121144084167698	0.32713203196136
RAD51D	chr17:35034092:G:A	Tcruzi	B	0.0498310925045576	0.0984290582009689	0.406962277427782
RAD51D	chr17:35034092:G:A	Tcruzi	CD4T	-0.029110462367826	0.0942992946166219	0.473143345227731
RAD51D	chr17:35060019:A:G	NI	NK	0.000223867360214367	0.0484945020801909	0.648585735461001
RAD51D	chr17:35060019:A:G	NI	CD8T	-0.00553626033266024	0.0562373596945883	0.623209502804049
RAD51D	chr17:35060019:A:G	NI	monocyte	0.00694566381807699	0.0658143605750035	0.591809351908373
RAD51D	chr17:35060019:A:G	NI	B	0.0150344661606767	0.0580651343632397	0.572190120959395
RAD51D	chr17:35060019:A:G	NI	CD4T	-0.00545739512757767	0.0688335816111419	0.618890762137047
RAD51D	chr17:35060019:A:G	IAV	NK	6.53492650785732e-05	0.0450313819664006	0.649209472895852
RAD51D	chr17:35060019:A:G	IAV	CD8T	-0.00207008736456538	0.0419874099591783	0.636278244825488
RAD51D	chr17:35060019:A:G	IAV	monocyte	0.00258630339637116	0.0529798114038475	0.633486589475016
RAD51D	chr17:35060019:A:G	IAV	B	0.0132148239411215	0.0503307609497336	0.570637138018943
RAD51D	chr17:35060019:A:G	IAV	CD4T	-0.00534038766386625	0.0584541038039104	0.625343115501716
RAD51D	chr17:35060019:A:G	LPS	NK	0.00179230215999276	0.0489234040450254	0.634725153728878
RAD51D	chr17:35060019:A:G	LPS	CD8T	-0.00373767802833844	0.0483452403567923	0.624143356366824
RAD51D	chr17:35060019:A:G	LPS	monocyte	-2.53472538742037e-05	0.0648734471364739	0.632293958073601
RAD51D	chr17:35060019:A:G	LPS	B	0.0130444805936201	0.0565295637819767	0.57587854405064
RAD51D	chr17:35060019:A:G	LPS	CD4T	-0.000175167170203567	0.0634929342427532	0.644445319702638
RAD51D	chr17:35060019:A:G	Tcruzi	NK	-0.00233050228506914	0.0503808349808119	0.636009416571112
RAD51D	chr17:35060019:A:G	Tcruzi	CD8T	-0.000553302181970701	0.0532930386906192	0.645310790489092
RAD51D	chr17:35060019:A:G	Tcruzi	monocyte	0.00811611388801031	0.0632105523053086	0.605466410742212
RAD51D	chr17:35060019:A:G	Tcruzi	B	0.0119779990081858	0.0536673595018411	0.581210127055829
RAD51D	chr17:35060019:A:G	Tcruzi	CD4T	-0.0019186716412364	0.0640356733837344	0.640249076016311
RAD51D	chr17:35079460:G:T	NI	NK	-0.020725019442721	0.0619485032817409	0.521208401562614
RAD51D	chr17:35079460:G:T	NI	CD8T	-0.0265234455247083	0.0721296416036325	0.510490554134407
RAD51D	chr17:35079460:G:T	NI	monocyte	-0.0211992665865806	0.079868341384943	0.521554374206152
RAD51D	chr17:35079460:G:T	NI	B	-0.00178951523009801	0.0632220497944254	0.614639146565121
RAD51D	chr17:35079460:G:T	NI	CD4T	-0.0335744926229396	0.0893580749575222	0.49956186068006
RAD51D	chr17:35079460:G:T	IAV	NK	-0.0186997393806374	0.0572916894294279	0.523600379023313
RAD51D	chr17:35079460:G:T	IAV	CD8T	-0.0179100257987728	0.0534246489392959	0.520382287130288
RAD51D	chr17:35079460:G:T	IAV	monocyte	-0.0124238380093372	0.0634510071818156	0.565964542466183
RAD51D	chr17:35079460:G:T	IAV	B	-0.00360192118798832	0.0543663245812037	0.604218388982726
RAD51D	chr17:35079460:G:T	IAV	CD4T	-0.025938661370964	0.0741337537107136	0.516429802908228
RAD51D	chr17:35079460:G:T	LPS	NK	-0.0256624571050167	0.0658935875655194	0.496826271713753
RAD51D	chr17:35079460:G:T	LPS	CD8T	-0.0208195571501746	0.0610042832074541	0.514149322559004
RAD51D	chr17:35079460:G:T	LPS	monocyte	-0.0138220591932823	0.0765704759590689	0.557332302879498
RAD51D	chr17:35079460:G:T	LPS	B	-0.00218622721826972	0.062949035449266	0.607785575512161
RAD51D	chr17:35079460:G:T	LPS	CD4T	-0.0341491567604669	0.0855146866702073	0.494854617721334
RAD51D	chr17:35079460:G:T	Tcruzi	NK	-0.022584667591187	0.0646404659401375	0.514536032693052
RAD51D	chr17:35079460:G:T	Tcruzi	CD8T	-0.0226515025391109	0.0675141853923611	0.519456091005837
RAD51D	chr17:35079460:G:T	Tcruzi	monocyte	-0.0228998708642522	0.077972233382545	0.530862137627766
RAD51D	chr17:35079460:G:T	Tcruzi	B	-0.00233345887408068	0.059878977391872	0.610037880976317
RAD51D	chr17:35079460:G:T	Tcruzi	CD4T	-0.0304060656416459	0.0830932292325922	0.509912067561452
RAD51D	chr17:35088051:G:A	NI	NK	0.00267152250043226	0.0336128886076219	0.658939094838028
RAD51D	chr17:35088051:G:A	NI	CD8T	0.0102908195134083	0.0380394930413084	0.606372083783275
RAD51D	chr17:35088051:G:A	NI	monocyte	0.0125796109086544	0.0476293289566154	0.577847872982991
RAD51D	chr17:35088051:G:A	NI	B	0.00933083204076262	0.0380328117623646	0.613619674011414
RAD51D	chr17:35088051:G:A	NI	CD4T	0.0111079520381224	0.0464325230769256	0.603709322149579
RAD51D	chr17:35088051:G:A	IAV	NK	0.00659876673399751	0.0324271173337161	0.625431468757969
RAD51D	chr17:35088051:G:A	IAV	CD8T	0.00816884494264634	0.0305852989679727	0.606394504015488
RAD51D	chr17:35088051:G:A	IAV	monocyte	0.0406218487290421	0.0958966718802198	0.491298664356877
RAD51D	chr17:35088051:G:A	IAV	B	0.0117079956769827	0.0355287078022142	0.587476352109503
RAD51D	chr17:35088051:G:A	IAV	CD4T	0.0147231347013352	0.0417320089419763	0.580612471642397
RAD51D	chr17:35088051:G:A	LPS	NK	0.00725494465513541	0.0344617017444437	0.619075011175752
RAD51D	chr17:35088051:G:A	LPS	CD8T	0.0085219679057076	0.0333474632052898	0.605127493554924
RAD51D	chr17:35088051:G:A	LPS	monocyte	0.00591264971162216	0.047641939477095	0.623638752680141
RAD51D	chr17:35088051:G:A	LPS	B	0.00702864506313016	0.0372620197858793	0.623228551542152
RAD51D	chr17:35088051:G:A	LPS	CD4T	0.0151902001508874	0.0447258959614212	0.580892248325597
RAD51D	chr17:35088051:G:A	Tcruzi	NK	0.00213972809134653	0.034797557818586	0.661129618159187
RAD51D	chr17:35088051:G:A	Tcruzi	CD8T	0.00916909429721798	0.0363744819020379	0.609380403133231
RAD51D	chr17:35088051:G:A	Tcruzi	monocyte	0.0119570597498632	0.0445753672355785	0.599849033345391
RAD51D	chr17:35088051:G:A	Tcruzi	B	0.0106120498284701	0.0369617657992572	0.599590002485098
RAD51D	chr17:35088051:G:A	Tcruzi	CD4T	0.0153429755942962	0.0447711988962856	0.583362674195347
RAD51D	chr17:35101600:C:T	NI	NK	0.0482738443661144	0.0466404950540839	0.183868655127375
RAD51D	chr17:35101600:C:T	NI	CD8T	0.065542033549449	0.0514848869108333	0.139032357656579
RAD51D	chr17:35101600:C:T	NI	monocyte	0.0073058742753266	0.0529735452327283	0.475948868123419
RAD51D	chr17:35101600:C:T	NI	B	0.00372761550428688	0.04563761920102	0.491054407453146
RAD51D	chr17:35101600:C:T	NI	CD4T	0.103628284890829	0.0709663570866146	0.104887927187556
RAD51D	chr17:35101600:C:T	IAV	NK	0.0280917996916379	0.0401461432540377	0.275075755683191
RAD51D	chr17:35101600:C:T	IAV	CD8T	0.0337865911102345	0.037986002171242	0.220536996622886
RAD51D	chr17:35101600:C:T	IAV	monocyte	-0.00471124093288928	0.0453127685302571	0.51871510641397
RAD51D	chr17:35101600:C:T	IAV	B	0.000134138148567519	0.0408962484345143	0.518194837305621
RAD51D	chr17:35101600:C:T	IAV	CD4T	0.0726420831680748	0.055140127578872	0.130709442544008
RAD51D	chr17:35101600:C:T	LPS	NK	0.0486196205410956	0.0467901671886709	0.180505567685245
RAD51D	chr17:35101600:C:T	LPS	CD8T	0.0601629156781631	0.0476624493619359	0.133409689143695
RAD51D	chr17:35101600:C:T	LPS	monocyte	-0.00217903125550827	0.0532222631346869	0.536475964005026
RAD51D	chr17:35101600:C:T	LPS	B	0.00422857456859421	0.0453099537846178	0.48455942552909
RAD51D	chr17:35101600:C:T	LPS	CD4T	0.086917847518444	0.061979316029654	0.116531207523778
RAD51D	chr17:35101600:C:T	Tcruzi	NK	0.0578129188388386	0.0516058345680327	0.159563693427102
RAD51D	chr17:35101600:C:T	Tcruzi	CD8T	0.0544465871748772	0.0471798799740839	0.162506322986655
RAD51D	chr17:35101600:C:T	Tcruzi	monocyte	-0.00199634137300806	0.051414696820683	0.540555968333181
RAD51D	chr17:35101600:C:T	Tcruzi	B	-0.00214917476802187	0.0445988016891327	0.534781791992565
RAD51D	chr17:35101600:C:T	Tcruzi	CD4T	0.0920494573872493	0.0639213791180406	0.113820504617221
RAD51D	chr17:35114530:A:T	NI	NK	0.0500681156974175	0.0357099386956594	0.0783162720846137
RAD51D	chr17:35114530:A:T	NI	CD8T	0.0855657694395526	0.0407821798181606	0.0217862268610655
RAD51D	chr17:35114530:A:T	NI	monocyte	0.0326501002942747	0.0440707154881058	0.226864403310872
RAD51D	chr17:35114530:A:T	NI	B	0.0599325850348126	0.0403486401467314	0.0641195855243033
RAD51D	chr17:35114530:A:T	NI	CD4T	0.104774253911901	0.0479847174294066	0.019795934908336
RAD51D	chr17:35114530:A:T	IAV	NK	0.0383663813140091	0.033347404410635	0.121251129047725
RAD51D	chr17:35114530:A:T	IAV	CD8T	0.04813641049205	0.0315225410034633	0.0613273175650248
RAD51D	chr17:35114530:A:T	IAV	monocyte	0.0423300105161768	0.0392416171055708	0.137193062113603
RAD51D	chr17:35114530:A:T	IAV	B	0.0433261431861334	0.0349401360366093	0.103036566627409
RAD51D	chr17:35114530:A:T	IAV	CD4T	0.0888010962382281	0.0420887604269723	0.0216927654727573
RAD51D	chr17:35114530:A:T	LPS	NK	0.0530908331529734	0.0359788840901926	0.0675028547231197
RAD51D	chr17:35114530:A:T	LPS	CD8T	0.076673582490555	0.0377946807386562	0.0214990083394369
RAD51D	chr17:35114530:A:T	LPS	monocyte	0.0345324326346357	0.0442876525638766	0.217053099611418
RAD51D	chr17:35114530:A:T	LPS	B	0.0478854260029428	0.038306632145858	0.103718912750282
RAD51D	chr17:35114530:A:T	LPS	CD4T	0.0971269019848153	0.0446793671213721	0.0202108069746899
RAD51D	chr17:35114530:A:T	Tcruzi	NK	0.061707311884254	0.0386252208453795	0.0499814628362713
RAD51D	chr17:35114530:A:T	Tcruzi	CD8T	0.0761072422523656	0.0380552212399294	0.0265076263513288
RAD51D	chr17:35114530:A:T	Tcruzi	monocyte	0.0284437262628441	0.042567847102079	0.249913153984247
RAD51D	chr17:35114530:A:T	Tcruzi	B	0.0478393221689606	0.0370476543554267	0.09577941868816
RAD51D	chr17:35114530:A:T	Tcruzi	CD4T	0.106037135675215	0.0466473306261241	0.017847365780773
RAD51D	chr17:35126499:T:A	NI	NK	-0.0109307297537886	0.0501167669472128	0.580134206149267
RAD51D	chr17:35126499:T:A	NI	CD8T	-0.00782637383098728	0.0555524699468263	0.602248593585102
RAD51D	chr17:35126499:T:A	NI	monocyte	-0.016458398119675	0.0679980210997167	0.545010574781483
RAD51D	chr17:35126499:T:A	NI	B	-0.0194204009153908	0.0591160898128339	0.543525728023625
RAD51D	chr17:35126499:T:A	NI	CD4T	-0.00715063357404269	0.0682128730549803	0.603827628797359
RAD51D	chr17:35126499:T:A	IAV	NK	-0.00949290777773041	0.046228261925767	0.583680764520268
RAD51D	chr17:35126499:T:A	IAV	CD8T	-0.00268319878718656	0.0416447605129985	0.623278180974136
RAD51D	chr17:35126499:T:A	IAV	monocyte	-0.00894200300315187	0.0537766240098387	0.593048559287251
RAD51D	chr17:35126499:T:A	IAV	B	-0.0168450581998077	0.0511974675828087	0.542971092753985
RAD51D	chr17:35126499:T:A	IAV	CD4T	-0.00590325556679229	0.0576219343549806	0.612809966178079
RAD51D	chr17:35126499:T:A	LPS	NK	-0.00952119492394896	0.0498253112897236	0.583151077675578
RAD51D	chr17:35126499:T:A	LPS	CD8T	-0.00585905686180727	0.047920271789874	0.602642996313938
RAD51D	chr17:35126499:T:A	LPS	monocyte	-0.0089327375748056	0.0656377160208725	0.586949249296424
RAD51D	chr17:35126499:T:A	LPS	B	-0.0189688922872914	0.0586002313442489	0.54043943554959
RAD51D	chr17:35126499:T:A	LPS	CD4T	-0.00443419434329563	0.0633935049143272	0.617166101264852
RAD51D	chr17:35126499:T:A	Tcruzi	NK	-0.00872002966771122	0.0507078589582671	0.591335331151382
RAD51D	chr17:35126499:T:A	Tcruzi	CD8T	-0.00697671886665714	0.0533499507295478	0.602977495114649
RAD51D	chr17:35126499:T:A	Tcruzi	monocyte	-0.0203586703232482	0.0675525010374776	0.545725034471962
RAD51D	chr17:35126499:T:A	Tcruzi	B	-0.0161131705403187	0.0545331883972338	0.552150966320269
RAD51D	chr17:35126499:T:A	Tcruzi	CD4T	-0.011170307605614	0.0647715473806518	0.591727371811134
RAD51D	chr17:35146785:G:T	NI	NK	-0.0763135167475522	0.0982015916013345	0.270958572900033
RAD51D	chr17:35146785:G:T	NI	CD8T	-0.0560556981524181	0.0918102920162091	0.332403885210319
RAD51D	chr17:35146785:G:T	NI	monocyte	-0.102369387835502	0.128203485432253	0.255351189257158
RAD51D	chr17:35146785:G:T	NI	B	0.0319010700377649	0.0967319538229622	0.462024667707653
RAD51D	chr17:35146785:G:T	NI	CD4T	-0.0481782010232072	0.105644036045239	0.382572329571468
RAD51D	chr17:35146785:G:T	IAV	NK	-0.0823123280920481	0.10094584230876	0.251568778042577
RAD51D	chr17:35146785:G:T	IAV	CD8T	-0.0477081302835973	0.0762089463817462	0.322677664680512
RAD51D	chr17:35146785:G:T	IAV	monocyte	-0.0850603460103276	0.108223323579085	0.268414244053338
RAD51D	chr17:35146785:G:T	IAV	B	0.0357538095506244	0.0913013651089406	0.440091109285408
RAD51D	chr17:35146785:G:T	IAV	CD4T	-0.039603191254849	0.0912416071508786	0.391218717196568
RAD51D	chr17:35146785:G:T	LPS	NK	-0.0764177686283301	0.0979602937674484	0.267707339195621
RAD51D	chr17:35146785:G:T	LPS	CD8T	-0.0840181810092233	0.101311251674106	0.24885008198126
RAD51D	chr17:35146785:G:T	LPS	monocyte	-0.110054244113955	0.133602230749751	0.248282426174249
RAD51D	chr17:35146785:G:T	LPS	B	0.0390469304489243	0.100952131538184	0.440902127260121
RAD51D	chr17:35146785:G:T	LPS	CD4T	-0.0526282770450621	0.100332417766404	0.36177175346309
RAD51D	chr17:35146785:G:T	Tcruzi	NK	-0.0930965715716511	0.111719579507982	0.246007068308677
RAD51D	chr17:35146785:G:T	Tcruzi	CD8T	-0.0623906748054676	0.0917945552621152	0.30932916090757
RAD51D	chr17:35146785:G:T	Tcruzi	monocyte	-0.104154539256035	0.127362699870463	0.256601353500395
RAD51D	chr17:35146785:G:T	Tcruzi	B	0.0494566454671557	0.104767152586502	0.408213180077707
RAD51D	chr17:35146785:G:T	Tcruzi	CD4T	-0.0646850789937893	0.104525716631391	0.333542340226474
RAD51D	chr17:35163484:A:C	NI	NK	0.0465772170633662	0.0760505023906386	0.268049532573482
RAD51D	chr17:35163484:A:C	NI	CD8T	0.127772338661443	0.0915727321600396	0.0870822539324968
RAD51D	chr17:35163484:A:C	NI	monocyte	0.0905252872707866	0.100963380618575	0.190844888650691
RAD51D	chr17:35163484:A:C	NI	B	0.0620588190548224	0.0840594158639754	0.234681406786478
RAD51D	chr17:35163484:A:C	NI	CD4T	0.188452698234561	0.119157625222848	0.0635078202969293
RAD51D	chr17:35163484:A:C	IAV	NK	0.0614215602148411	0.0720774398471492	0.200619598518247
RAD51D	chr17:35163484:A:C	IAV	CD8T	0.0774150744091257	0.0696808623225063	0.134707698677384
RAD51D	chr17:35163484:A:C	IAV	monocyte	0.0883672872873745	0.0894453178125208	0.166390928303396
RAD51D	chr17:35163484:A:C	IAV	B	0.0708387493807615	0.07669427923555	0.181460300442764
RAD51D	chr17:35163484:A:C	IAV	CD4T	0.214222529852567	0.132636558550799	0.0525912048610161
RAD51D	chr17:35163484:A:C	LPS	NK	0.0813657858705038	0.0796850908636565	0.1563759223961
RAD51D	chr17:35163484:A:C	LPS	CD8T	0.0995986080139983	0.0781307984487199	0.105113950263472
RAD51D	chr17:35163484:A:C	LPS	monocyte	0.0799947799326782	0.0997846028315158	0.219246312349948
RAD51D	chr17:35163484:A:C	LPS	B	0.0817231990977436	0.0860958113156154	0.175861167197673
RAD51D	chr17:35163484:A:C	LPS	CD4T	0.215070551109605	0.130043401238456	0.0536228615142187
RAD51D	chr17:35163484:A:C	Tcruzi	NK	0.0571992233019831	0.0783564907605673	0.2348174931849
RAD51D	chr17:35163484:A:C	Tcruzi	CD8T	0.108767146774695	0.0842187153307239	0.105639121875948
RAD51D	chr17:35163484:A:C	Tcruzi	monocyte	0.0810296863361813	0.096349024630829	0.209823447808281
RAD51D	chr17:35163484:A:C	Tcruzi	B	0.0637388921276794	0.0800918419973734	0.218260014356729
RAD51D	chr17:35163484:A:C	Tcruzi	CD4T	0.174460497142436	0.109790263347602	0.0650522653379543
RAD51D	chr17:35200546:T:C	NI	NK	0.0118337272770495	0.0455644160057554	0.48953993337467
RAD51D	chr17:35200546:T:C	NI	CD8T	0.034129412328802	0.0537411490301331	0.366833816656782
RAD51D	chr17:35200546:T:C	NI	monocyte	0.0660602835827908	0.0766684967389584	0.271002196337627
RAD51D	chr17:35200546:T:C	NI	B	0.0216259638441016	0.0515477725817702	0.438132161943899
RAD51D	chr17:35200546:T:C	NI	CD4T	0.0419279269074993	0.0641599707273995	0.355974542629822
RAD51D	chr17:35200546:T:C	IAV	NK	0.00720956436889909	0.0428048862057367	0.516108178867634
RAD51D	chr17:35200546:T:C	IAV	CD8T	0.0142941033777373	0.0397380124334022	0.454352510734493
RAD51D	chr17:35200546:T:C	IAV	monocyte	0.0601777885526875	0.0679392821302102	0.275121484461486
RAD51D	chr17:35200546:T:C	IAV	B	0.0158420955189027	0.0448194031231555	0.458036124334055
RAD51D	chr17:35200546:T:C	IAV	CD4T	0.030780356150455	0.0535112848933597	0.385411715322077
RAD51D	chr17:35200546:T:C	LPS	NK	-0.00028908053970032	0.0477293563935434	0.565546581605304
RAD51D	chr17:35200546:T:C	LPS	CD8T	0.0184779088048596	0.0440482032038738	0.431807122219228
RAD51D	chr17:35200546:T:C	LPS	monocyte	0.0873714438778775	0.0917078851597819	0.233307346614549
RAD51D	chr17:35200546:T:C	LPS	B	0.00934791804637458	0.0503810025402556	0.505607725820154
RAD51D	chr17:35200546:T:C	LPS	CD4T	0.0431440204564228	0.0614652584135638	0.342882897422228
RAD51D	chr17:35200546:T:C	Tcruzi	NK	0.0119006868776708	0.0469815995729297	0.489807372149082
RAD51D	chr17:35200546:T:C	Tcruzi	CD8T	0.0266038952745331	0.0493455206373834	0.39679132812268
RAD51D	chr17:35200546:T:C	Tcruzi	monocyte	0.0713808126640699	0.0784673115346701	0.266616061430787
RAD51D	chr17:35200546:T:C	Tcruzi	B	0.0140562979139747	0.0478541982643604	0.474921036456784
RAD51D	chr17:35200546:T:C	Tcruzi	CD4T	0.0447758942895708	0.0620206364338145	0.33847228866236
RAD51D	chr17:35202176:C:G	NI	NK	0.0151026742405321	0.0578930020019454	0.5609959536047
RAD51D	chr17:35202176:C:G	NI	CD8T	0.0045015329695779	0.0612921740522985	0.616409088216339
RAD51D	chr17:35202176:C:G	NI	monocyte	0.0241227282415	0.0785263816219843	0.515520237427467
RAD51D	chr17:35202176:C:G	NI	B	-0.000807164165231898	0.0593556756514314	0.640534356694302
RAD51D	chr17:35202176:C:G	NI	CD4T	-0.000965378472000025	0.0755652866864256	0.632724238423387
RAD51D	chr17:35202176:C:G	IAV	NK	0.016434977948029	0.055626426844908	0.549050211486671
RAD51D	chr17:35202176:C:G	IAV	CD8T	0.00616142716394813	0.0466897572206659	0.599723852158246
RAD51D	chr17:35202176:C:G	IAV	monocyte	0.0139552933641742	0.0610915418006544	0.568865117146537
RAD51D	chr17:35202176:C:G	IAV	B	0.00529002720855697	0.0516066143766215	0.609512821221171
RAD51D	chr17:35202176:C:G	IAV	CD4T	0.00462178227386243	0.0639160243234878	0.617345423709652
RAD51D	chr17:35202176:C:G	LPS	NK	0.0121380447029203	0.0563106919977893	0.570105087690683
RAD51D	chr17:35202176:C:G	LPS	CD8T	0.0105437804478907	0.0547767991597172	0.578190560683576
RAD51D	chr17:35202176:C:G	LPS	monocyte	0.0107340473620191	0.0721736430404179	0.578075809396503
RAD51D	chr17:35202176:C:G	LPS	B	-0.00035472765956778	0.0590818782902762	0.634302306614423
RAD51D	chr17:35202176:C:G	LPS	CD4T	0.0063520498428938	0.0705318064413046	0.608028265134155
RAD51D	chr17:35202176:C:G	Tcruzi	NK	0.0121879990748524	0.0576630864820095	0.574680146486993
RAD51D	chr17:35202176:C:G	Tcruzi	CD8T	0.00493823773186268	0.0589499836379715	0.612090197525792
RAD51D	chr17:35202176:C:G	Tcruzi	monocyte	0.0176403831828155	0.0720887829045266	0.559043364943783
RAD51D	chr17:35202176:C:G	Tcruzi	B	0.000644372919591613	0.056137608066616	0.633047854575898
RAD51D	chr17:35202176:C:G	Tcruzi	CD4T	-0.00239547058100433	0.0711740629444347	0.633767759140592
RAD51D	chr17:35202204:A:G	NI	NK	-0.0186845600915394	0.0552424997813383	0.540597370479484
RAD51D	chr17:35202204:A:G	NI	CD8T	-0.0121228534802797	0.056589070955284	0.580553462213256
RAD51D	chr17:35202204:A:G	NI	monocyte	-0.00207092541789188	0.0661059900051943	0.610367778005742
RAD51D	chr17:35202204:A:G	NI	B	-0.0129484345099573	0.0554897489470183	0.57582360312095
RAD51D	chr17:35202204:A:G	NI	CD4T	-0.0148290283690732	0.0697303143431388	0.572312032245693
RAD51D	chr17:35202204:A:G	IAV	NK	-0.0132576000070131	0.047919802941956	0.561758515225157
RAD51D	chr17:35202204:A:G	IAV	CD8T	-0.00814664058728519	0.0425331941229359	0.586954327152694
RAD51D	chr17:35202204:A:G	IAV	monocyte	-0.00534069866849212	0.0538478975503159	0.616597028373343
RAD51D	chr17:35202204:A:G	IAV	B	-0.0131362911671682	0.0491045249840597	0.565144587270196
RAD51D	chr17:35202204:A:G	IAV	CD4T	-0.0133564290089473	0.0593247001616351	0.577560347065245
RAD51D	chr17:35202204:A:G	LPS	NK	-0.00989224103300055	0.0498632341953805	0.580265603572912
RAD51D	chr17:35202204:A:G	LPS	CD8T	-0.0127593779014999	0.049980083701624	0.563669874102763
RAD51D	chr17:35202204:A:G	LPS	monocyte	-0.00446781375678531	0.0651737538503794	0.61106831843851
RAD51D	chr17:35202204:A:G	LPS	B	-0.0117264054522135	0.0547357295888704	0.576569072299994
RAD51D	chr17:35202204:A:G	LPS	CD4T	-0.014868099007277	0.0652864358004114	0.57225125581927
RAD51D	chr17:35202204:A:G	Tcruzi	NK	-0.0123710228501824	0.0519684923331174	0.571929336433612
RAD51D	chr17:35202204:A:G	Tcruzi	CD8T	-0.0136669982126142	0.0553006568436456	0.569285990078965
RAD51D	chr17:35202204:A:G	Tcruzi	monocyte	-0.00581092855039149	0.0630919357217493	0.612613407670009
RAD51D	chr17:35202204:A:G	Tcruzi	B	-0.0084975057393045	0.0514866742126464	0.593501678934337
RAD51D	chr17:35202204:A:G	Tcruzi	CD4T	-0.0157631255564646	0.0661348925545087	0.572211092788141
RAD51D	chr17:35214053:A:G	NI	NK	-0.00414131500910437	0.0376498233571812	0.545726783714115
RAD51D	chr17:35214053:A:G	NI	CD8T	-0.0451052719183214	0.052659985466295	0.294810389173506
RAD51D	chr17:35214053:A:G	NI	monocyte	-0.0321497023170581	0.0532904729583622	0.363498036755979
RAD51D	chr17:35214053:A:G	NI	B	0.026475077940455	0.0476756635688371	0.411574838631675
RAD51D	chr17:35214053:A:G	NI	CD4T	-0.046216039439434	0.0558174899176347	0.304595659203524
RAD51D	chr17:35214053:A:G	IAV	NK	0.0129644786085809	0.040016906207518	0.505164716411512
RAD51D	chr17:35214053:A:G	IAV	CD8T	-0.0145369328449128	0.0342903112833345	0.438500892042081
RAD51D	chr17:35214053:A:G	IAV	monocyte	0.00309599505129706	0.0420123484187024	0.589125649951463
RAD51D	chr17:35214053:A:G	IAV	B	0.0330380011371948	0.0483287477517772	0.360939422544558
RAD51D	chr17:35214053:A:G	IAV	CD4T	-0.0264585800218476	0.0437615883169363	0.379752096538037
RAD51D	chr17:35214053:A:G	LPS	NK	0.00140037970786867	0.0383142163456315	0.588808199785356
RAD51D	chr17:35214053:A:G	LPS	CD8T	-0.0229033367279029	0.0383828539884844	0.379143579713328
RAD51D	chr17:35214053:A:G	LPS	monocyte	-0.0241860599472639	0.0507114253978629	0.418612097562265
RAD51D	chr17:35214053:A:G	LPS	B	0.0242489457724318	0.0461856918485725	0.419474298629759
RAD51D	chr17:35214053:A:G	LPS	CD4T	-0.0399161048295454	0.0507358617957772	0.319960775241371
RAD51D	chr17:35214053:A:G	Tcruzi	NK	-0.00152843232812026	0.0393520142293584	0.566032801998563
RAD51D	chr17:35214053:A:G	Tcruzi	CD8T	-0.0258439486989986	0.0414982583108378	0.373048795194671
RAD51D	chr17:35214053:A:G	Tcruzi	monocyte	-0.02459284905237	0.0492712139975598	0.41676986109568
RAD51D	chr17:35214053:A:G	Tcruzi	B	0.0234868491703216	0.0448101441940259	0.421461577580828
RAD51D	chr17:35214053:A:G	Tcruzi	CD4T	-0.0446194621652153	0.0528815754635252	0.304634246422967
RAD51D	chr17:35221043:C:T	NI	NK	-0.00229391020241602	0.0298445970184942	0.67461475323689
RAD51D	chr17:35221043:C:T	NI	CD8T	-0.00374266766999009	0.0330037537691076	0.664356627458933
RAD51D	chr17:35221043:C:T	NI	monocyte	0.0104451366750599	0.0438195679645782	0.594238756181017
RAD51D	chr17:35221043:C:T	NI	B	-0.00538052571864666	0.0336673848475519	0.653673748314713
RAD51D	chr17:35221043:C:T	NI	CD4T	-0.00461943199699072	0.0408761313723051	0.651992238857986
RAD51D	chr17:35221043:C:T	IAV	NK	-0.00432514098962143	0.0284506397147522	0.65470707124296
RAD51D	chr17:35221043:C:T	IAV	CD8T	-0.00302630915472509	0.0261496808514811	0.663493628386455
RAD51D	chr17:35221043:C:T	IAV	monocyte	0.00217479428225646	0.032976456823331	0.678994849897928
RAD51D	chr17:35221043:C:T	IAV	B	-0.00284902854349579	0.0289374311887884	0.669338341942456
RAD51D	chr17:35221043:C:T	IAV	CD4T	-0.0143149181465862	0.0402323373953464	0.593758816582526
RAD51D	chr17:35221043:C:T	LPS	NK	-0.00369632844231876	0.0303905257863098	0.656768738142154
RAD51D	chr17:35221043:C:T	LPS	CD8T	-0.000616416748769122	0.0290116279625606	0.681620080087458
RAD51D	chr17:35221043:C:T	LPS	monocyte	0.00277857222758235	0.0404516041105598	0.659128814596163
RAD51D	chr17:35221043:C:T	LPS	B	-0.00202079111148323	0.0328426933196065	0.673120541672942
RAD51D	chr17:35221043:C:T	LPS	CD4T	-0.00669545348552312	0.0380588940404945	0.641467631813571
RAD51D	chr17:35221043:C:T	Tcruzi	NK	-0.00433068926995142	0.0312645478263158	0.656621377782416
RAD51D	chr17:35221043:C:T	Tcruzi	CD8T	-0.00303010460296378	0.0317495546700974	0.666677974333765
RAD51D	chr17:35221043:C:T	Tcruzi	monocyte	0.00870155270413746	0.040187633730086	0.631045067003235
RAD51D	chr17:35221043:C:T	Tcruzi	B	-0.00355157032150214	0.0315244837734363	0.663857730205728
RAD51D	chr17:35221043:C:T	Tcruzi	CD4T	-0.00554654664180463	0.0376733042009958	0.652809463338664
RAD52	chr12:816078:G:A	NI	NK	-8.25928101148853e-05	0.0468320569263277	0.642562109836292
RAD52	chr12:816078:G:A	NI	CD8T	-0.00420902342109566	0.0518374181379937	0.618212622463715
RAD52	chr12:816078:G:A	NI	monocyte	-0.00610181426875285	0.0623926906657539	0.595126840037977
RAD52	chr12:816078:G:A	NI	B	-0.0170762771402391	0.0556452980841356	0.554999154130176
RAD52	chr12:816078:G:A	NI	CD4T	-0.0196489746858538	0.0657509047895068	0.548459910641293
RAD52	chr12:816078:G:A	IAV	NK	-0.00397036854633392	0.0436225968673091	0.618767356979456
RAD52	chr12:816078:G:A	IAV	CD8T	-0.0030131720484231	0.0404264455660566	0.620987875264747
RAD52	chr12:816078:G:A	IAV	monocyte	-0.0135277517772314	0.0620500437487995	0.583852743074006
RAD52	chr12:816078:G:A	IAV	B	-0.0112655501117107	0.04660850386199	0.57401525602588
RAD52	chr12:816078:G:A	IAV	CD4T	-0.0230531373715578	0.0609208344363969	0.531637962766546
RAD52	chr12:816078:G:A	LPS	NK	-0.00597240485981776	0.0469910289859354	0.604895518098493
RAD52	chr12:816078:G:A	LPS	CD8T	-0.00958890093650571	0.0460564404334984	0.580684685465851
RAD52	chr12:816078:G:A	LPS	monocyte	0.0145167084790508	0.0735838713835352	0.58206922387918
RAD52	chr12:816078:G:A	LPS	B	-0.0168165620101621	0.0552161279539654	0.551205624989243
RAD52	chr12:816078:G:A	LPS	CD4T	-0.0130698631870827	0.0596233009889266	0.575706799131819
RAD52	chr12:816078:G:A	Tcruzi	NK	-0.00484867831285099	0.0480398245467351	0.614903504636565
RAD52	chr12:816078:G:A	Tcruzi	CD8T	-0.00959836883829822	0.0500856726697136	0.587774117111339
RAD52	chr12:816078:G:A	Tcruzi	monocyte	-0.00093286454055534	0.0594136292107139	0.637505394957613
RAD52	chr12:816078:G:A	Tcruzi	B	-0.00944742773926902	0.0496231433749678	0.586730129224103
RAD52	chr12:816078:G:A	Tcruzi	CD4T	-0.0184260351505215	0.0619623761632309	0.556577216763682
RAD52	chr12:848071:T:A	NI	NK	0.0293301249247537	0.051681717875787	0.389096113228408
RAD52	chr12:848071:T:A	NI	CD8T	0.045033164430829	0.0602738336413853	0.333632630634275
RAD52	chr12:848071:T:A	NI	monocyte	0.0216002235440489	0.0653808691965795	0.459906682420757
RAD52	chr12:848071:T:A	NI	B	0.0339729536638802	0.0580489018069907	0.386760822993349
RAD52	chr12:848071:T:A	NI	CD4T	0.0667362505080478	0.0793480386416428	0.295500601252807
RAD52	chr12:848071:T:A	IAV	NK	0.0436394283571246	0.0582061624658659	0.322042684888604
RAD52	chr12:848071:T:A	IAV	CD8T	0.0464739947489097	0.0576926214802115	0.298907983044589
RAD52	chr12:848071:T:A	IAV	monocyte	0.0177588528352626	0.0552240252833468	0.480533602323807
RAD52	chr12:848071:T:A	IAV	B	0.0321534739842134	0.0529692606338046	0.376851366214084
RAD52	chr12:848071:T:A	IAV	CD4T	0.0501383224727483	0.06441517354218	0.323043172620786
RAD52	chr12:848071:T:A	LPS	NK	0.0392302801207111	0.0562684966796243	0.343525301926802
RAD52	chr12:848071:T:A	LPS	CD8T	0.0428362213162491	0.0552707429358806	0.319121588786727
RAD52	chr12:848071:T:A	LPS	monocyte	-0.000183067454777676	0.0680015032791103	0.566230523197812
RAD52	chr12:848071:T:A	LPS	B	0.0314855265588105	0.0566849262168634	0.393293531356653
RAD52	chr12:848071:T:A	LPS	CD4T	0.0599879647522538	0.0732511041368694	0.307713995587498
RAD52	chr12:848071:T:A	Tcruzi	NK	0.0352922782198779	0.0555168213248572	0.365555157415379
RAD52	chr12:848071:T:A	Tcruzi	CD8T	0.0525761765253419	0.0636350034128236	0.304027339491717
RAD52	chr12:848071:T:A	Tcruzi	monocyte	0.027956871688492	0.0655180459973991	0.441935726758977
RAD52	chr12:848071:T:A	Tcruzi	B	0.0372644585029218	0.0579989731011682	0.364786997304818
RAD52	chr12:848071:T:A	Tcruzi	CD4T	0.0553838522765854	0.0704627678397416	0.320889204409034
RAD52	chr12:882140:G:A	NI	NK	-0.0538715058763691	0.0504441157591247	0.135371893047415
RAD52	chr12:882140:G:A	NI	CD8T	-0.106168851138544	0.0515827928849514	0.018654071768334
RAD52	chr12:882140:G:A	NI	monocyte	-0.143203203052391	0.0683447837853465	0.0110433128246302
RAD52	chr12:882140:G:A	NI	B	-0.0789307809743278	0.055540163560427	0.0694877510538317
RAD52	chr12:882140:G:A	NI	CD4T	-0.175682880618542	0.0596869732482987	0.00124830272758536
RAD52	chr12:882140:G:A	IAV	NK	-0.0761169905440707	0.0511326692463696	0.0558147342416355
RAD52	chr12:882140:G:A	IAV	CD8T	-0.0712200953446245	0.0469572315226275	0.0551804757136302
RAD52	chr12:882140:G:A	IAV	monocyte	-0.0432762183822131	0.0565863480801589	0.21022727839155
RAD52	chr12:882140:G:A	IAV	B	-0.0601402107241573	0.051284616808805	0.11105267197298
RAD52	chr12:882140:G:A	IAV	CD4T	-0.159066193969027	0.0560571143666575	0.00132145260683192
RAD52	chr12:882140:G:A	LPS	NK	-0.0440845987246733	0.051177004609769	0.184131651578547
RAD52	chr12:882140:G:A	LPS	CD8T	-0.0513991111886844	0.049357791972608	0.142228094908479
RAD52	chr12:882140:G:A	LPS	monocyte	-0.0424467084888286	0.063521522757012	0.241845757227022
RAD52	chr12:882140:G:A	LPS	B	-0.017773877100639	0.0582325285772051	0.353653783793254
RAD52	chr12:882140:G:A	LPS	CD4T	-0.210425851072968	0.0669258756514334	0.000406574747599975
RAD52	chr12:882140:G:A	Tcruzi	NK	-0.039076285720288	0.0536186103253253	0.219124564353649
RAD52	chr12:882140:G:A	Tcruzi	CD8T	-0.0981907109438736	0.0494568179026189	0.0228833340942054
RAD52	chr12:882140:G:A	Tcruzi	monocyte	-0.12726581019303	0.0658250566555775	0.018528454512013
RAD52	chr12:882140:G:A	Tcruzi	B	-0.0592521974495181	0.0524727228967915	0.122691151365433
RAD52	chr12:882140:G:A	Tcruzi	CD4T	-0.152566131751993	0.0559628245249012	0.00329036660734472
RAD52	chr12:887702:C:G	NI	NK	0.0519134644468801	0.0866317540809343	0.383031537159761
RAD52	chr12:887702:C:G	NI	CD8T	0.057197943601706	0.0923696597133031	0.382532393444822
RAD52	chr12:887702:C:G	NI	monocyte	0.0284192222533281	0.0901682944278765	0.473491344186194
RAD52	chr12:887702:C:G	NI	B	0.0512955450964675	0.0904792940167163	0.3992747327167
RAD52	chr12:887702:C:G	NI	CD4T	0.0601254886048745	0.104743938291152	0.395955779118112
RAD52	chr12:887702:C:G	IAV	NK	0.0320096264547276	0.0673043053264614	0.434798337950777
RAD52	chr12:887702:C:G	IAV	CD8T	0.0342938561076374	0.0647410976992826	0.414828158687394
RAD52	chr12:887702:C:G	IAV	monocyte	0.00234954364192098	0.0734963176214545	0.581107205964754
RAD52	chr12:887702:C:G	IAV	B	0.0297130231254661	0.0682401899130372	0.449253220884685
RAD52	chr12:887702:C:G	IAV	CD4T	0.0414787656052601	0.0838577597506393	0.42992692789826
RAD52	chr12:887702:C:G	LPS	NK	0.0395751790653882	0.0761315465042304	0.415236583895342
RAD52	chr12:887702:C:G	LPS	CD8T	0.0420591333286341	0.0750140480331703	0.401353471170756
RAD52	chr12:887702:C:G	LPS	monocyte	0.00469978238636673	0.0891273472933661	0.565209598071002
RAD52	chr12:887702:C:G	LPS	B	0.0424403393110672	0.0834911528509374	0.419931905984748
RAD52	chr12:887702:C:G	LPS	CD4T	0.0509838565764422	0.0958323683185055	0.41380450654929
RAD52	chr12:887702:C:G	Tcruzi	NK	0.0366434849383419	0.0747140070116609	0.428836201784001
RAD52	chr12:887702:C:G	Tcruzi	CD8T	0.0456883484811669	0.081044985473365	0.40442313751832
RAD52	chr12:887702:C:G	Tcruzi	monocyte	0.00661841205124112	0.0845110337004153	0.563384953708904
RAD52	chr12:887702:C:G	Tcruzi	B	0.0465079256779113	0.0840248007926558	0.40402383314156
RAD52	chr12:887702:C:G	Tcruzi	CD4T	0.055096567276527	0.0976865339179787	0.405358608989622
RAD52	chr12:888667:G:A	NI	NK	0.0272621722588896	0.0518083331161361	0.277508177532631
RAD52	chr12:888667:G:A	NI	CD8T	0.105608092703101	0.0539258355768374	0.0202404860297638
RAD52	chr12:888667:G:A	NI	monocyte	0.0883326020468379	0.0611975096190291	0.069465134588032
RAD52	chr12:888667:G:A	NI	B	0.0820469487406659	0.0561671556588924	0.0622165472267062
RAD52	chr12:888667:G:A	NI	CD4T	0.15079573473166	0.0629837939825454	0.00663644613919558
RAD52	chr12:888667:G:A	IAV	NK	0.0910539842839276	0.0582433499441647	0.0354743846017238
RAD52	chr12:888667:G:A	IAV	CD8T	0.0947399710350065	0.0557991167192322	0.0224129860682482
RAD52	chr12:888667:G:A	IAV	monocyte	0.0304061870984627	0.0567260016272919	0.275277748994222
RAD52	chr12:888667:G:A	IAV	B	0.0796834462396644	0.0549161806641501	0.0569167300977477
RAD52	chr12:888667:G:A	IAV	CD4T	0.103132517452015	0.0532353538280846	0.0250307907205439
RAD52	chr12:888667:G:A	LPS	NK	0.0324139247583593	0.0517049912570761	0.246104986137852
RAD52	chr12:888667:G:A	LPS	CD8T	0.0458120364907952	0.0495709577464803	0.164408031814783
RAD52	chr12:888667:G:A	LPS	monocyte	0.0509365799460088	0.0613922600425777	0.195664065656812
RAD52	chr12:888667:G:A	LPS	B	0.0353017977643944	0.0555002592790379	0.243800041967441
RAD52	chr12:888667:G:A	LPS	CD4T	0.13260236756999	0.0584841393756147	0.00984792095553332
RAD52	chr12:888667:G:A	Tcruzi	NK	0.0260930505323417	0.0550493654095183	0.291431644102615
RAD52	chr12:888667:G:A	Tcruzi	CD8T	0.101654349554314	0.0519994084967284	0.0199667815319621
RAD52	chr12:888667:G:A	Tcruzi	monocyte	0.143697902032608	0.0757518618476792	0.0149132813612021
RAD52	chr12:888667:G:A	Tcruzi	B	0.0675816805974328	0.0529486650604447	0.0925622635054189
RAD52	chr12:888667:G:A	Tcruzi	CD4T	0.094403720345284	0.0557469287220838	0.0487477690883457
RAD52	chr12:949572:C:G	NI	NK	-0.15797905483069	0.119155648027964	0.0853194488839352
RAD52	chr12:949572:C:G	NI	CD8T	-0.209966449834207	0.127527594587843	0.0500678480204038
RAD52	chr12:949572:C:G	NI	monocyte	-0.196481891421761	0.146281810606909	0.0860841146374819
RAD52	chr12:949572:C:G	NI	B	-0.225363205476341	0.141335385284199	0.047881224483698
RAD52	chr12:949572:C:G	NI	CD4T	-0.250448230259759	0.146309917063136	0.0458017001093072
RAD52	chr12:949572:C:G	IAV	NK	-0.14303224134458	0.113920646415846	0.0944816263867099
